## Supplementary Tables for "Rare coding and noncoding variants map 1,342 diseases and biomarkers in 490,549 whole genomes" (part 13 of 32)

### Sheet: Supplementary Table 11 (continued)
Supplementary Table 11. Significant noncoding associations for 398 biomarkers using the UK Biobank 500k WGS data. Results for the significant genes (STAAR-O P-value < 3.57E-07 accounting for protein-coding genes; STAAR-O P-value < 2.50E-06 accounting for ncRNA genes) are presented in the table. For each noncoding functional category, the STAAR-O P-value is a P-value from an omnibus test that aggregated SKAT(1,25), SKAT(1,1), Burden(1,25), Burden(1,1), ACAT-V(1,25), and ACAT-V(1,1) using Cauchy method. Eight statistical tests are shown for comparison: SKAT(1,25), SKAT(1,1), Burden(1,25), Burden(1,1), ACAT-V(1,25), ACAT-V(1,1), ACAT-O and STAAR-O. For each significant association, the table reports the Trait.category (blood/urine/physical biomarkers or NMR metabolomics), high-level group, Metabolite.sub.class, UKBB field ID, phenotype name, gene symbol, chromosome, gene start and end positions, functional category (Category), the number of rare variants (MAF < 1%) within that functional category in the gene (#SNV), the cumulative minor allele count (#cMAC), and P-values for SKAT(1,25), SKAT(1,1), Burden(1,25), Burden(1,1), ACAT-V(1,25), ACAT-V(1,1), ACAT-O, and STAAR-O.
blood/urine/physical biomarkers	Blood count	-	30050	Mean corpuscular haemoglobin (MCH)	-	ZNF311	6	28994785	29005316	enhancer_DHS	319	36968	1.3419e-07	1.8184e-07	7.96987e-10	4.25713e-10	0.000404937	0.000367099	1.65898e-09	1.65898e-09
blood/urine/physical biomarkers	Blood count	-	30050	Mean corpuscular haemoglobin (MCH)	-	GMPR	6	16238580	16295549	enhancer_DHS	4748	172440	0.00116503	0.00326712	0.141184	0.181711	6.06654e-10	6.81798e-10	1.9261e-09	1.9261e-09
blood/urine/physical biomarkers	Blood count	-	30050	Mean corpuscular haemoglobin (MCH)	-	HIST1H2AD	6	26198851	26199243	enhancer_DHS	4726	127757	4.62277e-10	1.61627e-09	2.97347e-05	3.52722e-05	9.07518e-09	8.92253e-09	1.99718e-09	1.99718e-09
blood/urine/physical biomarkers	Blood count	-	30050	Mean corpuscular haemoglobin (MCH)	-	PSORS1C1	6	31114750	31140092	enhancer_DHS	1197	60181	2.13459e-09	1.52575e-09	0.00487389	0.00245584	1.27624e-05	1.10131e-05	5.33781e-09	5.33781e-09
blood/urine/physical biomarkers	Blood count	-	30050	Mean corpuscular haemoglobin (MCH)	-	HLA-DOB	6	32812763	32820466	enhancer_DHS	1149	44359	4.22705e-09	2.01832e-08	0.276758	0.19763	0.000136234	0.000121563	2.09692e-08	2.09692e-08
blood/urine/physical biomarkers	Blood count	-	30050	Mean corpuscular haemoglobin (MCH)	-	TDP2	6	24649977	24667033	enhancer_DHS	1577	79657	5.84364e-08	4.85802e-07	0.974458	0.953784	8.37906e-09	9.66346e-09	2.47935e-08	2.47935e-08
blood/urine/physical biomarkers	Blood count	-	30050	Mean corpuscular haemoglobin (MCH)	-	HLA-DMA	6	32948613	32969094	enhancer_DHS	2945	155224	1.17565e-05	3.82276e-05	0.716122	0.881837	8.43273e-09	8.42581e-09	2.5276e-08	2.5276e-08
blood/urine/physical biomarkers	Blood count	-	30050	Mean corpuscular haemoglobin (MCH)	-	HLA-DMB	6	32934629	32941070	enhancer_DHS	2119	109114	0.000113554	0.000515909	0.192468	0.205025	9.15937e-09	9.38526e-09	2.78114e-08	2.78114e-08
blood/urine/physical biomarkers	Blood count	-	30050	Mean corpuscular haemoglobin (MCH)	-	MPIG6B	6	31718594	31726714	enhancer_DHS	540	24300	1.07172e-08	1.4067e-08	3.65624e-07	1.37888e-07	2.05244e-07	1.71915e-07	3.24196e-08	3.24196e-08
blood/urine/physical biomarkers	Blood count	-	30050	Mean corpuscular haemoglobin (MCH)	-	MICAL1	6	109444062	109465968	enhancer_DHS	2030	109274	9.01303e-08	9.1301e-09	0.980234	0.920839	1.11645e-05	1.09132e-05	4.96672e-08	4.96672e-08
blood/urine/physical biomarkers	Blood count	-	30050	Mean corpuscular haemoglobin (MCH)	-	TRIM26	6	30184455	30213427	enhancer_DHS	798	18151	2.05411e-08	2.33963e-08	0.879186	0.795528	7.25521e-07	6.68262e-07	6.3627e-08	6.3627e-08
blood/urine/physical biomarkers	Blood count	-	30050	Mean corpuscular haemoglobin (MCH)	-	CITED2	6	139371807	139374620	enhancer_DHS	9558	399368	1.54636e-08	7.81178e-08	0.0114319	0.00764366	0.0367847	0.0364546	7.74499e-08	7.74499e-08
blood/urine/physical biomarkers	Blood count	-	30050	Mean corpuscular haemoglobin (MCH)	-	FRS3	6	41770176	41786542	enhancer_DHS	1923	82611	6.05271e-07	6.93888e-07	0.00048128	0.000249974	3.74108e-08	2.9901e-08	9.48267e-08	9.48267e-08
blood/urine/physical biomarkers	Blood count	-	30050	Mean corpuscular haemoglobin (MCH)	-	HIST1H2BN	6	27837760	27865798	enhancer_DHS	1772	41996	9.31435e-07	2.14416e-05	0.0815268	0.0792776	3.15304e-08	3.32808e-08	9.54153e-08	9.54153e-08
blood/urine/physical biomarkers	Blood count	-	30050	Mean corpuscular haemoglobin (MCH)	-	ZNRD1	6	30058899	30064909	enhancer_DHS	602	16157	5.18402e-08	4.81614e-08	0.0104315	0.00392742	1.05139e-07	8.70266e-08	9.82707e-08	9.82707e-08
blood/urine/physical biomarkers	Blood count	-	30050	Mean corpuscular haemoglobin (MCH)	-	ZKSCAN4	6	28244623	28252224	enhancer_DHS	1012	46640	1.28348e-07	2.13404e-08	0.000978014	0.000648077	2.76779e-06	2.18714e-06	1.08163e-07	1.08163e-07
blood/urine/physical biomarkers	Blood count	-	30050	Mean corpuscular haemoglobin (MCH)	-	HIST1H2AI	6	27808199	27808701	enhancer_DHS	3728	119377	4.82877e-05	0.00020946	0.00188676	0.00168505	4.38602e-08	4.89018e-08	1.38647e-07	1.38647e-07
blood/urine/physical biomarkers	Blood count	-	30050	Mean corpuscular haemoglobin (MCH)	-	HMGN4	6	26538405	26546254	enhancer_DHS	1462	62952	2.35292e-06	2.76038e-05	0.0100609	0.0104204	5.35058e-08	5.2248e-08	1.56697e-07	1.56697e-07
blood/urine/physical biomarkers	Blood count	-	30050	Mean corpuscular haemoglobin (MCH)	-	C6orf48	6	31834608	31839766	enhancer_DHS	5176	216032	3.89955e-08	4.88014e-07	0.0063432	0.00496119	1.92631e-06	1.59951e-06	2.0806e-07	2.0806e-07
blood/urine/physical biomarkers	Blood count	-	30050	Mean corpuscular haemoglobin (MCH)	-	ZKSCAN3	6	28349914	28369177	enhancer_DHS	609	42038	5.0508e-08	2.80599e-07	0.066687	0.045524	4.6863e-06	4.68483e-06	2.52212e-07	2.52212e-07
blood/urine/physical biomarkers	Blood count	-	30050	Mean corpuscular haemoglobin (MCH)	-	SLC16A10	6	111087503	111231194	enhancer_DHS	2087	68897	9.86233e-08	1.17184e-07	0.244542	0.178618	1.40622e-05	1.1023e-05	3.18555e-07	3.18555e-07
blood/urine/physical biomarkers	Blood count	-	30050	Mean corpuscular haemoglobin (MCH)	-	DHX16	6	30653119	30673037	enhancer_DHS	1292	65285	1.27426e-07	9.37318e-07	0.204236	0.248299	2.11346e-07	2.01686e-07	3.22505e-07	3.22505e-07
blood/urine/physical biomarkers	Blood count	-	30050	Mean corpuscular haemoglobin (MCH)	-	NRM	6	30688047	30691420	enhancer_DHS	2611	130476	2.03319e-05	5.30935e-05	0.177249	0.198107	1.13862e-07	1.15441e-07	3.42603e-07	3.42603e-07
blood/urine/physical biomarkers	Blood count	-	30050	Mean corpuscular haemoglobin (MCH)	-	MOSPD3	7	100612102	100615384	enhancer_DHS	1118	32574	7.6132e-15	6.59404e-13	0.000153319	3.96225e-05	1.66937e-31	1.80019e-31	5.19695e-31	5.19695e-31
blood/urine/physical biomarkers	Blood count	-	30050	Mean corpuscular haemoglobin (MCH)	-	AP4M1	7	100101549	100110345	enhancer_DHS	3129	118190	1.22565e-16	1.30405e-15	0.897658	0.903084	8.69455e-11	8.32061e-11	8.88178e-16	8.88178e-16
blood/urine/physical biomarkers	Blood count	-	30050	Mean corpuscular haemoglobin (MCH)	-	PILRA	7	100367530	100400099	enhancer_DHS	6825	232698	1.7265e-12	3.01438e-14	0.0016289	0.000472829	2.9458e-05	2.3424e-05	1.77636e-13	1.77636e-13
blood/urine/physical biomarkers	Blood count	-	30050	Mean corpuscular haemoglobin (MCH)	-	GAL3ST4	7	100159244	100168750	enhancer_DHS	808	55636	6.15959e-11	3.72343e-10	0.041963	0.0190455	1.09486e-11	1.10254e-11	2.98573e-11	2.98573e-11
blood/urine/physical biomarkers	Blood count	-	30050	Mean corpuscular haemoglobin (MCH)	-	FBXO24	7	100583982	100601117	enhancer_DHS	1993	62256	8.51084e-11	1.72319e-10	0.000117403	3.17873e-05	8.06298e-08	6.09705e-08	3.41263e-10	3.41263e-10
blood/urine/physical biomarkers	Blood count	-	30050	Mean corpuscular haemoglobin (MCH)	-	GIGYF1	7	100679507	100694037	enhancer_DHS	3989	185510	9.03025e-11	4.29329e-09	0.126538	0.180316	0.00122962	0.000936796	5.30654e-10	5.30654e-10
blood/urine/physical biomarkers	Blood count	-	30050	Mean corpuscular haemoglobin (MCH)	-	POP7	7	100706053	100707495	enhancer_DHS	917	34924	4.89721e-10	4.01658e-09	0.085746	0.0515367	1.21839e-05	1.17287e-05	2.61881e-09	2.61881e-09
blood/urine/physical biomarkers	Blood count	-	30050	Mean corpuscular haemoglobin (MCH)	-	SAP25	7	100572228	100573820	enhancer_DHS	1555	41226.4	1.01283e-09	2.36927e-09	0.134839	0.140813	0.000461674	0.000407475	4.25709e-09	4.25709e-09
blood/urine/physical biomarkers	Blood count	-	30050	Mean corpuscular haemoglobin (MCH)	-	STK17A	7	43582758	43650713	enhancer_DHS	8678	250711	2.14135e-06	6.06641e-06	0.00141252	0.00141219	2.62934e-08	2.72324e-08	7.95897e-08	7.95897e-08
blood/urine/physical biomarkers	Blood count	-	30050	Mean corpuscular haemoglobin (MCH)	-	ZAN	7	100733626	100797797	enhancer_DHS	649	18666	3.25761e-08	3.66063e-08	0.479604	0.416729	2.81719e-06	2.54394e-06	1.02105e-07	1.02105e-07
blood/urine/physical biomarkers	Blood count	-	30050	Mean corpuscular haemoglobin (MCH)	-	TRIP6	7	100867138	100873454	enhancer_DHS	1258	35409	7.16659e-08	7.44327e-08	0.287	0.227025	5.21388e-06	4.68129e-06	2.15874e-07	2.15874e-07
blood/urine/physical biomarkers	Blood count	-	30050	Mean corpuscular haemoglobin (MCH)	-	SLC25A37	8	23528805	23575463	enhancer_DHS	6893	236678	3.26122e-11	9.41711e-11	0.487871	0.399048	3.03477e-06	2.44359e-06	1.45338e-10	1.45338e-10
blood/urine/physical biomarkers	Blood count	-	30050	Mean corpuscular haemoglobin (MCH)	-	WDR31	9	113313222	113340298	enhancer_DHS	806	32840	3.93004e-10	4.52844e-10	0.000161555	3.09776e-05	3.11965e-09	2.33778e-09	1.09069e-09	1.09069e-09
blood/urine/physical biomarkers	Blood count	-	30050	Mean corpuscular haemoglobin (MCH)	-	RCL1	9	4792869	4885917	enhancer_DHS	3099	113906	6.27864e-08	3.43648e-07	0.790083	0.851698	0.00307292	0.00258587	3.1851e-07	3.1851e-07
blood/urine/physical biomarkers	Blood count	-	30050	Mean corpuscular haemoglobin (MCH)	-	NFKB2	10	102394110	102402529	enhancer_DHS	2455	81356.6	4.93774e-10	2.33645e-09	0.801766	0.791722	5.00949e-13	4.5536e-13	1.43041e-12	1.43041e-12
blood/urine/physical biomarkers	Blood count	-	30050	Mean corpuscular haemoglobin (MCH)	-	LDB1	10	102107560	102120453	enhancer_DHS	2883	85772	1.24893e-07	4.25868e-07	0.415379	0.373929	1.45625e-11	1.36666e-11	4.22979e-11	4.22979e-11
blood/urine/physical biomarkers	Blood count	-	30050	Mean corpuscular haemoglobin (MCH)	-	ZFAND4	10	45615501	45672780	enhancer_DHS	2053	80536	9.46413e-12	2.91927e-11	0.390249	0.281639	3.2977e-08	2.95162e-08	4.28628e-11	4.28628e-11
blood/urine/physical biomarkers	Blood count	-	30050	Mean corpuscular haemoglobin (MCH)	-	AS3MT	10	102869516	102901899	enhancer_DHS	9899	283642	3.78462e-09	1.51915e-08	0.766742	0.775485	1.78116e-09	1.64859e-09	4.00517e-09	4.00517e-09
blood/urine/physical biomarkers	Blood count	-	30050	Mean corpuscular haemoglobin (MCH)	-	TMEM72	10	44911200	44937002	enhancer_DHS	1637	87685	4.65894e-09	1.1195e-07	0.0962663	0.126861	0.000143292	0.000128439	2.6835e-08	2.6835e-08
blood/urine/physical biomarkers	Blood count	-	30050	Mean corpuscular haemoglobin (MCH)	-	BLOC1S2	10	100273280	100286712	enhancer_DHS	1870	54673	0.0156321	0.0167643	0.344935	0.447048	1.26664e-08	1.42801e-08	4.02747e-08	4.02747e-08
blood/urine/physical biomarkers	Blood count	-	30050	Mean corpuscular haemoglobin (MCH)	-	OR13A1	10	45302298	45315608	enhancer_DHS	1222	44339	1.92819e-08	2.50003e-08	0.00891215	0.00409692	3.31014e-06	2.64192e-06	6.4835e-08	6.4835e-08
blood/urine/physical biomarkers	Blood count	-	30050	Mean corpuscular haemoglobin (MCH)	-	TSPAN15	10	69451473	69507669	enhancer_DHS	7891	317140	2.61611e-07	2.40119e-08	0.640007	0.625221	0.00250714	0.00234463	1.31957e-07	1.31957e-07
blood/urine/physical biomarkers	Blood count	-	30050	Mean corpuscular haemoglobin (MCH)	-	HBB	11	5225464	5229395	enhancer_DHS	125	969	1.41638e-07	1.59368e-07	0.000413085	0.000419897	1.52442e-32	1.52974e-32	4.58122e-32	4.58122e-32
blood/urine/physical biomarkers	Blood count	-	30050	Mean corpuscular haemoglobin (MCH)	-	PHLDA2	11	2928273	2929455	enhancer_DHS	1396	28006	0.195064	0.211831	0.0804117	0.0811183	5.24658e-12	5.48395e-12	1.60879e-11	1.60879e-11
blood/urine/physical biomarkers	Blood count	-	30050	Mean corpuscular haemoglobin (MCH)	-	RIC3	11	8106093	8169055	enhancer_DHS	2763	93371	0.0899384	0.150157	0.00892171	0.00951649	7.7052e-09	8.44034e-09	2.41681e-08	2.41681e-08
blood/urine/physical biomarkers	Blood count	-	30050	Mean corpuscular haemoglobin (MCH)	-	GRK2	11	67266410	67286556	enhancer_DHS	6167	203583	0.000265179	0.000309111	0.128851	0.16959	1.80432e-08	1.8572e-08	5.49078e-08	5.49078e-08
blood/urine/physical biomarkers	Blood count	-	30050	Mean corpuscular haemoglobin (MCH)	-	CCND2	12	4273772	4305350	enhancer_DHS	6999	229262	6.31189e-14	7.05454e-14	0.40818	0.448331	7.23282e-05	5.27129e-05	1.9984e-13	1.9984e-13
blood/urine/physical biomarkers	Blood count	-	30050	Mean corpuscular haemoglobin (MCH)	-	SP1	12	53380176	53416446	enhancer_DHS	6924	234512	9.46015e-13	3.1924e-13	0.110816	0.0506468	2.67296e-13	2.35206e-13	4.92495e-13	4.92495e-13
blood/urine/physical biomarkers	Blood count	-	30050	Mean corpuscular haemoglobin (MCH)	-	ACADS	12	120725735	120740008	enhancer_DHS	6364	242553	7.87441e-10	1.18089e-08	0.11382	0.143256	0.000505963	0.000506905	4.42928e-09	4.42928e-09
blood/urine/physical biomarkers	Blood count	-	30050	Mean corpuscular haemoglobin (MCH)	-	PNMA1	14	73711783	73714372	enhancer_DHS	5157	171393	8.83379e-31	1.1565e-37	0.849767	0.667698	1.67851e-40	1.34927e-40	4.48507e-40	4.48507e-40
blood/urine/physical biomarkers	Blood count	-	30050	Mean corpuscular haemoglobin (MCH)	-	RAB15	14	64945814	64973226	enhancer_DHS	2849	74954	2.35073e-13	1.76331e-12	0.544	0.393054	3.95348e-08	3.06758e-08	1.24456e-12	1.24456e-12
blood/urine/physical biomarkers	Blood count	-	30050	Mean corpuscular haemoglobin (MCH)	-	PAPLN	14	73237497	73274640	enhancer_DHS	2462	95651	2.93326e-07	1.52529e-06	0.852499	0.659494	1.91936e-09	1.69436e-09	5.37988e-09	5.37988e-09
blood/urine/physical biomarkers	Blood count	-	30050	Mean corpuscular haemoglobin (MCH)	-	ACOT2	14	73567620	73575658	enhancer_DHS	1691	76950.6	7.39414e-09	6.05355e-09	0.31476	0.466313	3.30221e-07	2.58329e-07	1.95227e-08	1.95227e-08
blood/urine/physical biomarkers	Blood count	-	30050	Mean corpuscular haemoglobin (MCH)	-	CHURC1	14	64914361	64944591	enhancer_DHS	5600	171726	4.87478e-09	1.25525e-08	0.000647164	0.000212925	0.00153805	0.00117389	2.10666e-08	2.10666e-08
blood/urine/physical biomarkers	Blood count	-	30050	Mean corpuscular haemoglobin (MCH)	-	DNAL1	14	73644875	73703732	enhancer_DHS	694	24772	1.00565e-07	1.22913e-07	3.05181e-07	9.33846e-08	1.37566e-06	1.11982e-06	1.78122e-07	1.78122e-07
blood/urine/physical biomarkers	Blood count	-	30050	Mean corpuscular haemoglobin (MCH)	-	INTS14	15	65578753	65611289	enhancer_DHS	3791	124702	0.00219397	0.00441248	0.32724	0.310239	1.88063e-09	1.70886e-09	5.3719e-09	5.3719e-09
blood/urine/physical biomarkers	Blood count	-	30050	Mean corpuscular haemoglobin (MCH)	-	NPRL3	16	84271	138860	enhancer_DHS	1653	74544.1	4.30587e-112	1.17789e-83	0.000133861	4.08786e-05	1.54895e-245	1.71241e-245	4.87975e-245	4.87975e-245
blood/urine/physical biomarkers	Blood count	-	30050	Mean corpuscular haemoglobin (MCH)	-	LUC7L	16	188969	229463	enhancer_DHS	5198	258501	2.13095e-48	8.01572e-41	0.488001	0.617161	6.18446e-229	6.55135e-229	1.90879e-228	1.90879e-228
blood/urine/physical biomarkers	Blood count	-	30050	Mean corpuscular haemoglobin (MCH)	-	TMEM8A	16	370773	387113	enhancer_DHS	4651	193117	2.17883e-91	9.90577e-91	0.000346701	0.000494804	8.58812e-197	9.50575e-197	2.7071e-196	2.7071e-196
blood/urine/physical biomarkers	Blood count	-	30050	Mean corpuscular haemoglobin (MCH)	-	AXIN1	16	287440	352673	enhancer_DHS	3354	135856	1.5096e-58	8.6145e-43	0.0733103	0.166378	3.09311e-196	3.45413e-196	9.791e-196	9.791e-196
blood/urine/physical biomarkers	Blood count	-	30050	Mean corpuscular haemoglobin (MCH)	-	HBZ	16	152687	154503	enhancer_DHS	485	28325	2.62005e-61	7.05829e-49	0.107885	0.313006	1.32197e-179	1.48465e-179	4.19579e-179	4.19579e-179
blood/urine/physical biomarkers	Blood count	-	30050	Mean corpuscular haemoglobin (MCH)	-	FAM234A	16	234546	268971	enhancer_DHS	1522	61562	1.4785e-171	4.70425e-129	2.3067e-75	4.84996e-71	1.15715e-174	1.22527e-174	3.56927e-174	3.56927e-174
blood/urine/physical biomarkers	Blood count	-	30050	Mean corpuscular haemoglobin (MCH)	-	RHBDF1	16	58059	76355	enhancer_DHS	3522	114375	6.13328e-80	1.6273e-56	0.42997	0.417056	6.98841e-147	7.32411e-147	2.1457e-146	2.1457e-146
blood/urine/physical biomarkers	Blood count	-	30050	Mean corpuscular haemoglobin (MCH)	-	SNRNP25	16	53010	57669	enhancer_DHS	1547	62138	2.59302e-46	7.20767e-36	7.81712e-05	1.40005e-05	1.07965e-108	1.1854e-108	3.39017e-108	3.39017e-108
blood/urine/physical biomarkers	Blood count	-	30050	Mean corpuscular haemoglobin (MCH)	-	RAB11FIP3	16	425619	523011	enhancer_DHS	1736	58528	1.36891e-27	4.03342e-23	0.000956777	0.0010487	3.12162e-87	3.32155e-87	9.65545e-87	9.65545e-87
blood/urine/physical biomarkers	Blood count	-	30050	Mean corpuscular haemoglobin (MCH)	-	CAPN15	16	527717	554636	enhancer_DHS	2526	78914	3.85889e-22	3.01629e-16	0.385799	0.436437	5.60315e-78	5.89576e-78	1.72372e-77	1.72372e-77
blood/urine/physical biomarkers	Blood count	-	30050	Mean corpuscular haemoglobin (MCH)	-	HBQ1	16	180453	181181	enhancer_DHS	744	40043	9.62395e-24	4.10726e-20	0.000771296	0.00549908	1.25317e-63	1.4675e-63	4.05568e-63	4.05568e-63
blood/urine/physical biomarkers	Blood count	-	30050	Mean corpuscular haemoglobin (MCH)	-	METTL26	16	634427	636366	enhancer_DHS	1999	85959	2.52323e-24	6.60742e-19	1.51511e-08	1.21745e-08	2.52309e-59	2.82735e-59	7.99971e-59	7.99971e-59
blood/urine/physical biomarkers	Blood count	-	30050	Mean corpuscular haemoglobin (MCH)	-	WDR24	16	684622	690444	enhancer_DHS	439	16876	2.01252e-15	5.31847e-13	0.770839	0.305802	4.43577e-52	5.39513e-52	1.46059e-51	1.46059e-51
blood/urine/physical biomarkers	Blood count	-	30050	Mean corpuscular haemoglobin (MCH)	-	HBM	16	153892	166768	enhancer_DHS	1469	49115.3	2.9326e-31	2.16029e-27	4.71185e-07	2.27704e-07	9.12142e-49	1.02569e-48	2.89676e-48	2.89676e-48
blood/urine/physical biomarkers	Blood count	-	30050	Mean corpuscular haemoglobin (MCH)	-	ARHGDIG	16	268727	283010	enhancer_DHS	1965	89910	1.15215e-45	2.00524e-41	0.0359169	0.039616	1.34854e-44	1.46568e-44	5.9384e-45	5.9384e-45
blood/urine/physical biomarkers	Blood count	-	30050	Mean corpuscular haemoglobin (MCH)	-	WFIKKN1	16	629239	634116	enhancer_DHS	7356	266320	5.11106e-16	2.21152e-14	0.000700457	0.00117657	2.19827e-40	2.40338e-40	6.88875e-40	6.88875e-40
blood/urine/physical biomarkers	Blood count	-	30050	Mean corpuscular haemoglobin (MCH)	-	NME4	16	396725	410367	enhancer_DHS	2789	91127.1	5.59074e-17	3.19307e-16	0.543143	0.511675	4.31005e-29	4.15516e-29	1.26936e-28	1.26936e-28
blood/urine/physical biomarkers	Blood count	-	30050	Mean corpuscular haemoglobin (MCH)	-	ATP6V0D1	16	67438014	67481237	enhancer_DHS	6490	203555	2.60486e-28	3.32922e-27	0.0890674	0.0948107	6.90396e-15	6.51091e-15	1.4495e-27	1.4495e-27
blood/urine/physical biomarkers	Blood count	-	30050	Mean corpuscular haemoglobin (MCH)	-	MRPL28	16	366969	371289	enhancer_DHS	789	19283	8.81912e-27	3.85189e-25	0.00357432	0.00383049	1.27732e-21	1.30637e-21	5.17296e-26	5.17296e-26
blood/urine/physical biomarkers	Blood count	-	30050	Mean corpuscular haemoglobin (MCH)	-	PRR35	16	560422	565528	enhancer_DHS	672	35715	5.73643e-05	0.000530642	0.0983797	0.105178	8.73184e-26	9.86683e-26	2.77941e-25	2.77941e-25
blood/urine/physical biomarkers	Blood count	-	30050	Mean corpuscular haemoglobin (MCH)	-	CBFA2T3	16	88874858	88977204	enhancer_DHS	6433	289200	3.13067e-15	5.44674e-14	0.0627275	0.0434841	3.45521e-25	2.85865e-25	9.38624e-25	9.38624e-25
blood/urine/physical biomarkers	Blood count	-	30050	Mean corpuscular haemoglobin (MCH)	-	RAB40C	16	589357	629272	enhancer_DHS	2524	79765	2.40839e-05	0.000200472	0.244529	0.196329	7.10777e-25	8.0635e-25	2.26666e-24	2.26666e-24
blood/urine/physical biomarkers	Blood count	-	30050	Mean corpuscular haemoglobin (MCH)	-	WDR90	16	649311	667833	enhancer_DHS	2272	102052	1.77785e-10	3.71195e-10	8.0495e-05	8.92016e-05	1.88845e-22	2.11475e-22	5.98561e-22	5.98561e-22
blood/urine/physical biomarkers	Blood count	-	30050	Mean corpuscular haemoglobin (MCH)	-	DECR2	16	401826	412487	enhancer_DHS	1555	46579	5.56312e-07	1.33934e-06	0.0445583	0.0515316	3.0187e-21	3.15934e-21	9.26226e-21	9.26226e-21
blood/urine/physical biomarkers	Blood count	-	30050	Mean corpuscular haemoglobin (MCH)	-	RGS11	16	268301	275980	enhancer_DHS	682	19427	1.03493e-10	1.31747e-09	0.972462	0.967186	7.27166e-21	7.65569e-21	2.23762e-20	2.23762e-20
blood/urine/physical biomarkers	Blood count	-	30050	Mean corpuscular haemoglobin (MCH)	-	NHLRC4	16	566996	569495	enhancer_DHS	551	14904	8.67077e-05	0.000173479	0.494355	0.467397	1.07872e-19	1.13478e-19	3.31811e-19	3.31811e-19
blood/urine/physical biomarkers	Blood count	-	30050	Mean corpuscular haemoglobin (MCH)	-	GNG13	16	798041	800733	enhancer_DHS	106	11937	0.000669306	0.00359295	0.00373722	0.00587902	2.55227e-19	3.15127e-19	8.46095e-19	8.46095e-19
blood/urine/physical biomarkers	Blood count	-	30050	Mean corpuscular haemoglobin (MCH)	-	E2F4	16	67192169	67198918	enhancer_DHS	699	20354	2.05351e-06	3.18547e-06	0.407143	0.295946	8.38199e-16	9.13077e-16	2.66454e-15	2.66454e-15
blood/urine/physical biomarkers	Blood count	-	30050	Mean corpuscular haemoglobin (MCH)	-	HSF4	16	67164681	67169945	enhancer_DHS	1280	40725	2.15125e-13	4.9769e-13	1.67408e-05	9.04324e-06	1.11501e-12	1.03869e-12	7.04437e-13	7.04437e-13
blood/urine/physical biomarkers	Blood count	-	30050	Mean corpuscular haemoglobin (MCH)	-	MSLN	16	760762	768865	enhancer_DHS	1277	49759	3.03909e-09	4.11961e-08	0.000195355	0.000289379	6.36573e-12	6.93631e-12	1.98932e-11	1.98932e-11
blood/urine/physical biomarkers	Blood count	-	30050	Mean corpuscular haemoglobin (MCH)	-	LRRC36	16	67326798	67385203	enhancer_DHS	1890	59298	1.24392e-10	6.36136e-09	0.000311505	0.000190768	1.48294e-11	1.33899e-11	3.99168e-11	3.99168e-11
blood/urine/physical biomarkers	Blood count	-	30050	Mean corpuscular haemoglobin (MCH)	-	PLA2G15	16	68245304	68261062	enhancer_DHS	593	20525	2.7337e-11	2.55649e-11	0.000129588	3.51648e-05	1.44066e-10	1.2197e-10	6.60527e-11	6.60527e-11
blood/urine/physical biomarkers	Blood count	-	30050	Mean corpuscular haemoglobin (MCH)	-	LCAT	16	67939750	67944131	enhancer_DHS	1036	33405	3.26054e-11	3.63666e-11	3.61289e-06	1.46152e-06	1.706e-10	1.50295e-10	8.48854e-11	8.48854e-11
blood/urine/physical biomarkers	Blood count	-	30050	Mean corpuscular haemoglobin (MCH)	-	ELMO3	16	67199111	67204029	enhancer_DHS	1495	36257	1.25394e-10	1.43288e-10	0.000179555	6.61561e-05	1.30906e-09	1.0446e-09	3.59819e-10	3.59819e-10
blood/urine/physical biomarkers	Blood count	-	30050	Mean corpuscular haemoglobin (MCH)	-	TPPP3	16	67389809	67393535	enhancer_DHS	2267	42555	7.99239e-11	3.4353e-10	0.03792	0.0371538	1.46143e-06	1.38866e-06	3.88998e-10	3.88998e-10
blood/urine/physical biomarkers	Blood count	-	30050	Mean corpuscular haemoglobin (MCH)	-	AHSP	16	31527864	31528803	enhancer_DHS	608	17226	0.0381806	0.054699	0.506935	0.492116	2.53975e-10	2.78163e-10	7.96558e-10	7.96558e-10
blood/urine/physical biomarkers	Blood count	-	30050	Mean corpuscular haemoglobin (MCH)	-	DUS2	16	67987746	68079320	enhancer_DHS	3818	102505	2.06044e-09	1.1143e-07	0.608518	0.511595	9.9343e-10	8.85089e-10	2.28072e-09	2.28072e-09
blood/urine/physical biomarkers	Blood count	-	30050	Mean corpuscular haemoglobin (MCH)	-	METRN	16	715115	719655	enhancer_DHS	1214	55593	8.37376e-06	9.48883e-06	0.0209085	0.01483	2.07211e-09	1.9136e-09	5.96777e-09	5.96777e-09
blood/urine/physical biomarkers	Blood count	-	30050	Mean corpuscular haemoglobin (MCH)	-	ARMC5	16	31458080	31467166	enhancer_DHS	1629	47043	0.00233071	0.00369598	0.216749	0.307656	4.32521e-09	4.81524e-09	1.36712e-08	1.36712e-08
blood/urine/physical biomarkers	Blood count	-	30050	Mean corpuscular haemoglobin (MCH)	-	LMF1	16	853634	981318	enhancer_DHS	2387	105392	0.0036937	0.00664597	0.622142	0.748009	2.85933e-08	3.48765e-08	9.42711e-08	9.42711e-08
blood/urine/physical biomarkers	Blood count	-	30050	Mean corpuscular haemoglobin (MCH)	-	DNASE1L2	16	2235816	2238711	enhancer_DHS	1378	41089	0.000775971	0.00191212	0.42538	0.456787	7.86831e-08	8.25363e-08	2.41673e-07	2.41673e-07
blood/urine/physical biomarkers	Blood count	-	30050	Mean corpuscular haemoglobin (MCH)	-	ZNF598	16	1997654	2009823	enhancer_DHS	1496	56502	0.0449816	0.0595422	0.104095	0.106024	9.25663e-08	1.07135e-07	2.97956e-07	2.97956e-07
blood/urine/physical biomarkers	Blood count	-	30050	Mean corpuscular haemoglobin (MCH)	-	APPBP2	17	60443149	60526219	enhancer_DHS	1649	53323	4.03694e-12	9.02475e-12	0.0068181	0.00515508	1.41167e-12	1.3081e-12	3.27627e-12	3.27627e-12
blood/urine/physical biomarkers	Blood count	-	30050	Mean corpuscular haemoglobin (MCH)	-	SUPT6H	17	28662091	28702684	enhancer_DHS	1063	26680	1.0791e-10	1.31977e-10	1.70692e-06	1.84364e-07	6.33374e-10	4.70463e-10	2.91908e-10	2.91908e-10
blood/urine/physical biomarkers	Blood count	-	30050	Mean corpuscular haemoglobin (MCH)	-	SYNGR2	17	78168558	78173527	enhancer_DHS	2917	119075	5.0563e-10	1.39291e-08	0.215216	0.159496	9.87271e-09	9.80465e-09	2.66335e-09	2.66335e-09
blood/urine/physical biomarkers	Blood count	-	30050	Mean corpuscular haemoglobin (MCH)	-	FAM222B	17	28755978	28855232	enhancer_DHS	1987	69346	1.96376e-09	2.90837e-08	0.00051338	0.000515864	5.70179e-07	5.33714e-07	1.09641e-08	1.09641e-08
blood/urine/physical biomarkers	Blood count	-	30050	Mean corpuscular haemoglobin (MCH)	-	TRAF4	17	28743984	28750958	enhancer_DHS	3944	151482	2.75694e-09	6.48726e-09	0.00266534	0.00232968	3.9409e-05	3.14576e-05	1.1607e-08	1.1607e-08
blood/urine/physical biomarkers	Blood count	-	30050	Mean corpuscular haemoglobin (MCH)	-	GRN	17	44345086	44353102	enhancer_DHS	1090	40078	9.28151e-09	1.11815e-08	0.325005	0.228794	1.17186e-06	9.72057e-07	3.01422e-08	3.01422e-08
blood/urine/physical biomarkers	Blood count	-	30050	Mean corpuscular haemoglobin (MCH)	-	PHF12	17	28905250	28951771	enhancer_DHS	2210	60106	1.29202e-08	3.56177e-08	0.184272	0.14636	3.08787e-06	2.67678e-06	5.65122e-08	5.65122e-08
blood/urine/physical biomarkers	Blood count	-	30050	Mean corpuscular haemoglobin (MCH)	-	PSTPIP2	18	45983536	46072272	enhancer_DHS	3006	115998	2.47419e-07	1.14082e-07	0.908064	0.98182	2.4571e-08	2.0299e-08	5.83832e-08	5.83832e-08
blood/urine/physical biomarkers	Blood count	-	30050	Mean corpuscular haemoglobin (MCH)	-	DNASE2	19	12875211	12881468	enhancer_DHS	1962	59103	4.63903e-12	1.82067e-09	0.000166638	0.000316163	5.13939e-61	5.88646e-61	1.64628e-60	1.64628e-60
blood/urine/physical biomarkers	Blood count	-	30050	Mean corpuscular haemoglobin (MCH)	-	KRI1	19	10553078	10566037	enhancer_DHS	8705	323781	2.73135e-06	5.06296e-06	0.926199	0.985831	1.53404e-23	1.61332e-23	4.71803e-23	4.71803e-23
blood/urine/physical biomarkers	Blood count	-	30050	Mean corpuscular haemoglobin (MCH)	-	REXO1	19	1815246	1848463	enhancer_DHS	855	46261	1.02407e-11	1.88105e-11	0.000212956	0.000142306	6.71513e-20	6.27729e-20	1.94665e-19	1.94665e-19
blood/urine/physical biomarkers	Blood count	-	30050	Mean corpuscular haemoglobin (MCH)	-	JUNB	19	12791496	12793315	enhancer_DHS	4549	154958	8.33928e-19	1.01755e-19	0.0153599	0.0147601	2.18211e-10	1.70757e-10	5.44134e-19	5.44134e-19
blood/urine/physical biomarkers	Blood count	-	30050	Mean corpuscular haemoglobin (MCH)	-	ZBTB7A	19	4044364	4066945	enhancer_DHS	7597	264263	6.45413e-13	1.70629e-10	0.000388532	0.000351236	0.00015339	0.000142833	3.85825e-12	3.85825e-12
blood/urine/physical biomarkers	Blood count	-	30050	Mean corpuscular haemoglobin (MCH)	-	LYL1	19	13099033	13103161	enhancer_DHS	9207	281190	5.16342e-12	1.38749e-11	0.537973	0.44512	2.65794e-07	2.22679e-07	2.25777e-11	2.25777e-11
blood/urine/physical biomarkers	Blood count	-	30050	Mean corpuscular haemoglobin (MCH)	-	MAN2B1	19	12646511	12666742	enhancer_DHS	1859	61342	5.02049e-12	2.85351e-11	3.83897e-05	8.70411e-06	1.30949e-09	1.08772e-09	2.54332e-11	2.54332e-11
blood/urine/physical biomarkers	Blood count	-	30050	Mean corpuscular haemoglobin (MCH)	-	TRIR	19	12730640	12734775	enhancer_DHS	1213	29590	4.24994e-10	7.82162e-10	0.355365	0.326987	0.000174661	0.000155699	1.65221e-09	1.65221e-09
blood/urine/physical biomarkers	Blood count	-	30050	Mean corpuscular haemoglobin (MCH)	-	BEST2	19	12751702	12758458	enhancer_DHS	436	22172	1.28566e-08	1.50303e-08	0.000143579	3.6663e-05	1.02055e-07	8.42695e-08	3.61417e-08	3.61417e-08
blood/urine/physical biomarkers	Blood count	-	30050	Mean corpuscular haemoglobin (MCH)	-	DPP9	19	4675224	4724673	enhancer_DHS	3096	131012	1.0334e-05	4.38874e-05	4.0937e-08	4.23598e-08	0.00912156	0.00836093	1.24598e-07	1.24598e-07
blood/urine/physical biomarkers	Blood count	-	30050	Mean corpuscular haemoglobin (MCH)	-	PIAS4	19	4007646	4039386	enhancer_DHS	2793	109009	3.07051e-08	7.09664e-08	0.0230969	0.0107911	0.000128581	9.41537e-05	1.28541e-07	1.28541e-07
blood/urine/physical biomarkers	Blood count	-	30050	Mean corpuscular haemoglobin (MCH)	-	ZNF784	19	55620742	55624601	enhancer_DHS	662	25129	9.32881e-08	3.76451e-07	0.00319341	0.00397607	7.47311e-08	7.70339e-08	1.50985e-07	1.50985e-07
blood/urine/physical biomarkers	Blood count	-	30050	Mean corpuscular haemoglobin (MCH)	-	CEBPA	19	33299934	33302564	enhancer_DHS	581	18043	7.20044e-06	1.8145e-05	0.00529666	0.00529574	8.35541e-08	7.98235e-08	2.4301e-07	2.4301e-07
blood/urine/physical biomarkers	Blood count	-	30050	Mean corpuscular haemoglobin (MCH)	-	TRMT1	19	13104902	13117567	enhancer_DHS	3497	111691	7.49583e-07	2.18499e-05	0.196152	0.151463	9.91928e-08	9.84518e-08	2.7754e-07	2.7754e-07
blood/urine/physical biomarkers	Blood count	-	30050	Mean corpuscular haemoglobin (MCH)	-	RBM38	20	57391407	57409333	enhancer_DHS	9733	455416	1.09918e-12	6.78763e-11	0.169404	0.145438	0.000114346	0.000116875	6.49014e-12	6.49014e-12
blood/urine/physical biomarkers	Blood count	-	30050	Mean corpuscular haemoglobin (MCH)	-	MROH8	20	37101226	37179588	enhancer_DHS	3170	96910	1.86851e-06	4.33717e-05	0.00169104	0.0014865	9.46776e-12	9.90563e-12	2.90452e-11	2.90452e-11
blood/urine/physical biomarkers	Blood count	-	30050	Mean corpuscular haemoglobin (MCH)	-	KCTD17	22	37051736	37063390	enhancer_DHS	1406	79045	2.48585e-26	1.57557e-34	0.637377	0.755724	1.08771e-21	8.31691e-22	9.45345e-34	9.45345e-34
blood/urine/physical biomarkers	Blood count	-	30050	Mean corpuscular haemoglobin (MCH)	-	MPST	22	37019635	37029822	enhancer_DHS	2881	81518.2	7.29643e-21	6.73614e-24	0.259643	0.201162	5.63879e-14	4.31469e-14	4.03796e-23	4.03796e-23
blood/urine/physical biomarkers	Blood count	-	30050	Mean corpuscular haemoglobin (MCH)	-	TMPRSS6	22	37065436	37109713	enhancer_DHS	2431	64700	1.08246e-18	2.16574e-18	0.26631	0.210205	2.89518e-11	2.6108e-11	4.33038e-18	4.33038e-18
blood/urine/physical biomarkers	Blood count	-	30050	Mean corpuscular haemoglobin (MCH)	-	IL2RB	22	37125838	37175054	enhancer_DHS	4299	163411	9.72209e-17	3.77353e-16	0.0169542	0.0122622	2.24633e-05	2.0964e-05	4.44089e-16	4.44089e-16
blood/urine/physical biomarkers	Blood count	-	30050	Mean corpuscular haemoglobin (MCH)	-	SCO2	22	50523568	50525606	enhancer_DHS	4332	141216	1.82099e-08	1.14321e-09	0.825342	0.828458	7.16604e-07	5.46657e-07	6.43177e-09	6.43177e-09
blood/urine/physical biomarkers	Blood count	-	30050	Mean corpuscular haemoglobin (MCH)	-	LMF2	22	50502949	50507691	enhancer_DHS	1720	68387.2	3.82908e-09	5.38266e-09	0.746929	0.877345	6.44301e-06	4.79528e-06	1.34137e-08	1.34137e-08
blood/urine/physical biomarkers	Blood count	-	30050	Mean corpuscular haemoglobin (MCH)	-	NCF4	22	36860988	36878015	enhancer_DHS	1025	55779	4.98948e-08	1.48059e-06	0.315303	0.385854	5.915e-07	5.8549e-07	2.48796e-07	2.48796e-07
blood/urine/physical biomarkers	Blood count	-	30050	Mean corpuscular haemoglobin (MCH)	-	LINC01389	1	47380935	47408474	ncRNA	154	17284	4.77358e-07	6.2049e-07	4.52009e-05	2.52047e-05	3.33761e-07	3.28365e-07	6.11631e-07	6.11631e-07
blood/urine/physical biomarkers	Blood count	-	30050	Mean corpuscular haemoglobin (MCH)	-	FOXD2-AS1	1	47432149	47434640	ncRNA	982	37773	5.18258e-07	5.33714e-07	0.0681805	0.0273741	5.32882e-06	4.2624e-06	1.41994e-06	1.41994e-06
blood/urine/physical biomarkers	Blood count	-	30050	Mean corpuscular haemoglobin (MCH)	-	LINC01761	1	95474741	95479354	ncRNA	1006	35151	0.0830238	0.111648	0.323857	0.338725	5.05842e-07	6.07928e-07	1.65661e-06	1.65661e-06
blood/urine/physical biomarkers	Blood count	-	30050	Mean corpuscular haemoglobin (MCH)	-	LINC01320	2	34677556	34738221	ncRNA	4388	161936	0.0485339	0.0887711	0.0773221	0.0927076	5.7014e-07	6.42957e-07	1.81306e-06	1.81306e-06
blood/urine/physical biomarkers	Blood count	-	30050	Mean corpuscular haemoglobin (MCH)	-	LINC02084	3	27712911	27714005	ncRNA	463	13445	0.647122	0.681196	0.515432	0.546519	6.6026e-07	7.39131e-07	2.09242e-06	2.09242e-06
blood/urine/physical biomarkers	Blood count	-	30050	Mean corpuscular haemoglobin (MCH)	-	TNK2-AS1	3	195908076	195911257	ncRNA	1251	49509	9.84811e-07	2.06244e-06	0.148561	0.130457	2.24198e-06	2.01343e-06	2.456e-06	2.456e-06
blood/urine/physical biomarkers	Blood count	-	30050	Mean corpuscular haemoglobin (MCH)	-	LIFR-AS1	5	38556786	38671215	ncRNA	2876	77341	0.0802167	0.114268	0.2386	0.256986	7.55924e-08	7.80777e-08	2.30445e-07	2.30445e-07
blood/urine/physical biomarkers	Blood count	-	30050	Mean corpuscular haemoglobin (MCH)	-	HCG11	6	26523450	26526576	ncRNA	1826	66476	5.28774e-20	3.82114e-16	0.000951255	0.00185613	3.38487e-16	2.94353e-16	3.17119e-19	3.17119e-19
blood/urine/physical biomarkers	Blood count	-	30050	Mean corpuscular haemoglobin (MCH)	-	HCP5	6	31400701	31465807	ncRNA	1672	91474.8	2.12375e-06	1.20457e-06	0.633919	0.776453	3.048e-16	2.40937e-16	7.77156e-16	7.77156e-16
blood/urine/physical biomarkers	Blood count	-	30050	Mean corpuscular haemoglobin (MCH)	-	EHMT2-AS1	6	31883764	31884201	ncRNA	692	35797	1.02889e-15	3.0319e-15	0.0318343	0.00554508	7.17156e-14	5.946e-14	4.66294e-15	4.66294e-15
blood/urine/physical biomarkers	Blood count	-	30050	Mean corpuscular haemoglobin (MCH)	-	PSMB8-AS1	6	32844110	32846202	ncRNA	700	33538	5.79009e-13	1.409e-12	1.35271e-05	1.10543e-05	9.23103e-11	8.623e-11	2.43983e-12	2.43983e-12
blood/urine/physical biomarkers	Blood count	-	30050	Mean corpuscular haemoglobin (MCH)	-	HLA-F-AS1	6	29735029	29748993	ncRNA	1192	67031	3.97873e-08	8.32347e-08	3.15209e-12	7.07004e-12	5.14739e-07	5.8759e-07	1.30795e-11	1.30795e-11
blood/urine/physical biomarkers	Blood count	-	30050	Mean corpuscular haemoglobin (MCH)	-	HCG18	6	30289295	30327142	ncRNA	5439	280755	5.86615e-06	6.23943e-06	0.00152755	0.00153483	5.35389e-11	4.73655e-11	1.50789e-10	1.50789e-10
blood/urine/physical biomarkers	Blood count	-	30050	Mean corpuscular haemoglobin (MCH)	-	SNORD32B	6	29582248	29582330	ncRNA	28	6549.07	7.03614e-09	7.04199e-09	1.64084e-09	1.89231e-09	6.48917e-09	6.4648e-09	3.46658e-09	3.46658e-09
blood/urine/physical biomarkers	Blood count	-	30050	Mean corpuscular haemoglobin (MCH)	-	MIR3143	6	27147627	27147688	ncRNA	46	9777	1.82311e-08	1.71942e-08	3.42276e-06	8.95296e-07	1.88195e-08	1.73141e-08	2.66297e-08	2.66297e-08
blood/urine/physical biomarkers	Blood count	-	30050	Mean corpuscular haemoglobin (MCH)	-	LINC00240	6	26956995	26974367	ncRNA	2496	94925.2	5.46049e-09	3.87054e-08	2.8294e-06	3.29361e-06	2.09262e-07	1.63662e-07	2.72089e-08	2.72089e-08
blood/urine/physical biomarkers	Blood count	-	30050	Mean corpuscular haemoglobin (MCH)	-	LINC01015	6	29529421	29533665	ncRNA	1530	78992	0.00671043	0.0123119	0.112106	0.113207	9.06938e-09	9.93063e-09	2.84414e-08	2.84414e-08
blood/urine/physical biomarkers	Blood count	-	30050	Mean corpuscular haemoglobin (MCH)	-	RN7SKP186	6	30864251	30864552	ncRNA	93	7111	8.46207e-08	8.49488e-08	8.66328e-07	4.82115e-07	9.26278e-08	8.88519e-08	1.22779e-07	1.22779e-07
blood/urine/physical biomarkers	Blood count	-	30050	Mean corpuscular haemoglobin (MCH)	-	LINC00243	6	30812859	30830649	ncRNA	837	38523	4.20705e-07	1.50403e-07	0.113608	0.0924825	5.38064e-05	4.88049e-05	6.61895e-07	6.61895e-07
blood/urine/physical biomarkers	Blood count	-	30050	Mean corpuscular haemoglobin (MCH)	-	RNU6-283P	6	31370134	31370235	ncRNA	38	4669.6	4.45263e-07	4.33366e-07	1.42316e-05	9.64043e-06	6.08099e-07	5.79839e-07	7.41064e-07	7.41064e-07
blood/urine/physical biomarkers	Blood count	-	30050	Mean corpuscular haemoglobin (MCH)	-	LINC00533	6	28648286	28649057	ncRNA	183	13264	0.000202169	0.00102259	0.112063	0.104511	6.25572e-07	7.48001e-07	2.03986e-06	2.03986e-06
blood/urine/physical biomarkers	Blood count	-	30050	Mean corpuscular haemoglobin (MCH)	-	TMEM72-AS1	10	44811024	44959688	ncRNA	3888	141035	2.20486e-07	4.37268e-07	0.00181464	0.000705281	0.000508316	0.0004375	8.78658e-07	8.78658e-07
blood/urine/physical biomarkers	Blood count	-	30050	Mean corpuscular haemoglobin (MCH)	-	NEURL1-AS1	10	103479607	103517392	ncRNA	358	6318	0.0113429	0.0134343	7.5855e-07	8.65972e-07	0.0406697	0.041351	2.42592e-06	2.42592e-06
blood/urine/physical biomarkers	Blood count	-	30050	Mean corpuscular haemoglobin (MCH)	-	LINC00235	16	525156	527406	ncRNA	1064	33745	8.84225e-11	4.22175e-10	0.000356338	7.07149e-05	8.68609e-08	6.49039e-08	4.37798e-10	4.37798e-10
blood/urine/physical biomarkers	Blood count	-	30050	Mean corpuscular haemoglobin (MCH)	-	SSTR5-AS1	16	1064096	1078669	ncRNA	2158	103901	0.0336514	0.0355655	0.810571	0.770702	3.52052e-08	4.06528e-08	1.132e-07	1.132e-07
blood/urine/physical biomarkers	Blood count	-	30050	Mean corpuscular haemoglobin (MCH)	-	SPAG5-AS1	17	28598791	28617374	ncRNA	1198	28751	8.13027e-12	4.19336e-12	9.3118e-08	3.63252e-08	5.65839e-06	5.25518e-06	1.65973e-11	1.65973e-11
blood/urine/physical biomarkers	Blood count	-	30050	Mean corpuscular haemoglobin (MCH)	-	MIR144	17	28861535	28861609	ncRNA	38	422	1.66932e-05	1.67349e-05	2.76427e-07	2.77095e-07	2.14201e-05	2.13768e-05	8.06497e-07	8.06497e-07
blood/urine/physical biomarkers	Blood count	-	30060	Mean corpuscular haemoglobin concentration (MCHC)	-	ZSCAN31	6	28324693	28356271	UTR	1154	45221	4.42561e-07	4.87417e-07	3.45825e-08	1.35551e-08	6.28948e-06	5.54499e-06	5.58973e-08	5.58973e-08
blood/urine/physical biomarkers	Blood count	-	30060	Mean corpuscular haemoglobin concentration (MCHC)	-	AGFG2	7	100539211	100568219	UTR	1266	44511	3.88113e-07	3.12696e-06	0.759944	0.564128	2.86713e-08	2.65755e-08	7.95723e-08	7.95723e-08
blood/urine/physical biomarkers	Blood count	-	30060	Mean corpuscular haemoglobin concentration (MCHC)	-	WASHC1	9	14521	73865	UTR	305	23205.2	0.0344331	0.0441278	0.0462951	0.0436813	2.33718e-08	2.78376e-08	7.62299e-08	7.62299e-08
blood/urine/physical biomarkers	Blood count	-	30060	Mean corpuscular haemoglobin concentration (MCHC)	-	HBB	11	5225464	5229395	UTR	339	9431	0.0295266	0.0325061	0.000304292	0.00036207	1.20863e-11	1.37075e-11	3.8538e-11	3.8538e-11
blood/urine/physical biomarkers	Blood count	-	30060	Mean corpuscular haemoglobin concentration (MCHC)	-	OR52A1	11	5143219	5154757	UTR	3644	125768	0.0203572	0.0328624	0.32788	0.346766	3.58642e-09	3.88995e-09	1.11961e-08	1.11961e-08
blood/urine/physical biomarkers	Blood count	-	30060	Mean corpuscular haemoglobin concentration (MCHC)	-	OR51A4	11	4942831	4947605	UTR	1343	48372.3	0.0140638	0.0286156	0.740047	0.779057	4.12674e-09	4.52072e-09	1.29443e-08	1.29443e-08
blood/urine/physical biomarkers	Blood count	-	30060	Mean corpuscular haemoglobin concentration (MCHC)	-	APOA5	11	116789367	116792420	UTR	266	14798	1.42359e-07	1.42007e-07	0.00356798	0.000863557	3.12596e-07	2.6477e-07	2.85121e-07	2.85121e-07
blood/urine/physical biomarkers	Blood count	-	30060	Mean corpuscular haemoglobin concentration (MCHC)	-	NPRL3	16	84271	138860	UTR	789	30289.4	8.28911e-27	5.49348e-23	1.53427e-06	1.66869e-06	4.4471e-77	4.51053e-77	1.34358e-76	1.34358e-76
blood/urine/physical biomarkers	Blood count	-	30060	Mean corpuscular haemoglobin concentration (MCHC)	-	LUC7L	16	188969	229463	UTR	1230	39907	1.896e-34	8.42002e-29	0.12772	0.0504465	8.32138e-67	8.93048e-67	2.58455e-66	2.58455e-66
blood/urine/physical biomarkers	Blood count	-	30060	Mean corpuscular haemoglobin concentration (MCHC)	-	HBZ	16	152687	154503	UTR	277	5646	8.51257e-51	9.30102e-51	8.16952e-06	3.28489e-06	1.56653e-49	1.50462e-49	2.52082e-50	2.52082e-50
blood/urine/physical biomarkers	Blood count	-	30060	Mean corpuscular haemoglobin concentration (MCHC)	-	FAM234A	16	234546	268971	UTR	1050	27245.1	4.20333e-24	5.82886e-20	2.53715e-13	2.22061e-13	6.89797e-44	7.16148e-44	2.10818e-43	2.10818e-43
blood/urine/physical biomarkers	Blood count	-	30060	Mean corpuscular haemoglobin concentration (MCHC)	-	SNRNP25	16	53010	57669	UTR	629	36891	7.57883e-12	5.33576e-10	0.397135	0.240564	3.2156e-31	3.93524e-31	1.06176e-30	1.06176e-30
blood/urine/physical biomarkers	Blood count	-	30060	Mean corpuscular haemoglobin concentration (MCHC)	-	MPG	16	77007	85853	UTR	342	9753	2.10031e-06	6.85881e-06	0.0126364	0.0116941	8.1191e-18	8.46722e-18	2.48685e-17	2.48685e-17
blood/urine/physical biomarkers	Blood count	-	30060	Mean corpuscular haemoglobin concentration (MCHC)	-	RGS11	16	268301	275980	UTR	206	9087	1.96706e-10	6.2894e-10	0.654677	0.596445	3.99832e-17	4.17587e-17	1.22555e-16	1.22555e-16
blood/urine/physical biomarkers	Blood count	-	30060	Mean corpuscular haemoglobin concentration (MCHC)	-	RAB11FIP3	16	425619	523011	UTR	1395	54004	0.0181627	0.0353463	0.0270153	0.0285806	2.6994e-10	2.9203e-10	8.41652e-10	8.41652e-10
blood/urine/physical biomarkers	Blood count	-	30060	Mean corpuscular haemoglobin concentration (MCHC)	-	RAB40C	16	589357	629272	UTR	1572	77917	0.00286486	0.00229725	0.00442706	0.00303679	5.38935e-10	5.95102e-10	1.69688e-09	1.69688e-09
blood/urine/physical biomarkers	Blood count	-	30060	Mean corpuscular haemoglobin concentration (MCHC)	-	METTL26	16	634427	636366	UTR	125	4913	0.0539091	0.0657976	0.0996205	0.105825	3.21418e-09	3.38645e-09	9.8942e-09	9.8942e-09
blood/urine/physical biomarkers	Blood count	-	30060	Mean corpuscular haemoglobin concentration (MCHC)	-	NME4	16	396725	410367	UTR	726	27322	0.000281913	0.000589098	0.897728	0.917668	5.43309e-09	5.7304e-09	1.67331e-08	1.67331e-08
blood/urine/physical biomarkers	Blood count	-	30060	Mean corpuscular haemoglobin concentration (MCHC)	-	ARHGDIG	16	268727	283010	UTR	92	3230	2.26581e-08	2.37206e-08	0.00327601	0.00286985	3.39519e-07	3.31581e-07	6.50381e-08	6.50381e-08
blood/urine/physical biomarkers	Blood count	-	30060	Mean corpuscular haemoglobin concentration (MCHC)	-	CAPN15	16	527717	554636	UTR	731	22667	0.000645294	0.0010717	0.0272778	0.0315171	1.03373e-07	1.07802e-07	3.16581e-07	3.16581e-07
blood/urine/physical biomarkers	Blood count	-	30060	Mean corpuscular haemoglobin concentration (MCHC)	-	OR52A1	11	5143219	5154757	upstream	334	6801	0.0130294	0.015072	0.034059	0.0357465	1.06255e-20	1.09075e-20	3.2294e-20	3.2294e-20
blood/urine/physical biomarkers	Blood count	-	30060	Mean corpuscular haemoglobin concentration (MCHC)	-	HBB	11	5225464	5229395	upstream	384	25543	0.000358524	0.00256458	0.123149	0.151825	1.89676e-15	2.2538e-15	6.21725e-15	6.21725e-15
blood/urine/physical biomarkers	Blood count	-	30060	Mean corpuscular haemoglobin concentration (MCHC)	-	SSU72P5	11	4233288	4233872	upstream	601	23070	0.139047	0.170861	0.00175969	0.00212626	1.37085e-13	1.46113e-13	4.24438e-13	4.24438e-13
blood/urine/physical biomarkers	Blood count	-	30060	Mean corpuscular haemoglobin concentration (MCHC)	-	OR52M1	11	4545191	4546144	upstream	590	34937	0.534101	0.55936	0.252389	0.262648	3.56994e-10	3.93619e-10	1.12324e-09	1.12324e-09
blood/urine/physical biomarkers	Blood count	-	30060	Mean corpuscular haemoglobin concentration (MCHC)	-	HBA2	16	172876	173710	upstream	228	9258.39	1.15053e-16	4.41246e-15	4.05123e-06	4.74543e-06	1.1024e-59	1.13625e-59	3.35721e-59	3.35721e-59
blood/urine/physical biomarkers	Blood count	-	30060	Mean corpuscular haemoglobin concentration (MCHC)	-	RHBDF1	16	58059	76355	upstream	272	24894	4.15407e-17	1.13689e-14	0.00226034	0.00363422	1.1067e-40	1.26882e-40	3.54668e-40	3.54668e-40
blood/urine/physical biomarkers	Blood count	-	30060	Mean corpuscular haemoglobin concentration (MCHC)	-	MPG	16	77007	85853	upstream	272	24894	4.15407e-17	1.13689e-14	0.00226034	0.00363422	1.1067e-40	1.26882e-40	3.54668e-40	3.54668e-40
blood/urine/physical biomarkers	Blood count	-	30060	Mean corpuscular haemoglobin concentration (MCHC)	-	HBA1	16	176680	177522	upstream	386	8304.32	3.68558e-13	1.22818e-12	0.000177032	0.00018007	1.54684e-20	1.53743e-20	4.62637e-20	4.62637e-20
blood/urine/physical biomarkers	Blood count	-	30060	Mean corpuscular haemoglobin concentration (MCHC)	-	LUC7L	16	188969	229463	upstream	432	10305	5.65789e-14	2.01885e-13	0.00322494	0.00290916	2.29566e-13	2.25064e-13	1.90958e-13	1.90958e-13
blood/urine/physical biomarkers	Blood count	-	30060	Mean corpuscular haemoglobin concentration (MCHC)	-	FAM234A	16	234546	268971	upstream	462	23714.2	2.31271e-09	2.1083e-08	0.017918	0.0293084	1.43727e-10	1.55658e-10	4.32843e-10	4.32843e-10
blood/urine/physical biomarkers	Blood count	-	30060	Mean corpuscular haemoglobin concentration (MCHC)	-	WFIKKN1	16	629239	634116	upstream	351	10861	2.28014e-09	3.40871e-09	0.0304763	0.0275237	1.62982e-10	1.58517e-10	4.55371e-10	4.55371e-10
blood/urine/physical biomarkers	Blood count	-	30060	Mean corpuscular haemoglobin concentration (MCHC)	-	CDT1	16	88803213	88809258	upstream	670	51833	4.92997e-10	3.90423e-10	1.94354e-05	8.6045e-06	1.17078e-09	9.14816e-10	9.17831e-10	9.17831e-10
blood/urine/physical biomarkers	Blood count	-	30060	Mean corpuscular haemoglobin concentration (MCHC)	-	NPRL3	16	84271	138860	upstream	439	19547	2.33465e-09	2.61121e-09	9.728e-07	8.1439e-07	4.7805e-10	5.01954e-10	1.22509e-09	1.22509e-09
blood/urine/physical biomarkers	Blood count	-	30060	Mean corpuscular haemoglobin concentration (MCHC)	-	RAB40C	16	589357	629272	upstream	582	22783	0.0887215	0.111325	0.476406	0.429937	9.53534e-09	1.09048e-08	3.05226e-08	3.05226e-08
blood/urine/physical biomarkers	Blood count	-	30060	Mean corpuscular haemoglobin concentration (MCHC)	-	NME4	16	396725	410367	upstream	408	19082	8.86903e-08	9.28024e-08	0.00173159	0.0015622	2.21191e-05	2.16116e-05	2.7096e-07	2.7096e-07
blood/urine/physical biomarkers	Blood count	-	30060	Mean corpuscular haemoglobin concentration (MCHC)	-	SLC4A1	17	44248385	44268141	upstream	380	24115	1.30923e-06	8.38965e-06	0.0441979	0.0475643	2.60623e-15	3.08445e-15	8.65974e-15	8.65974e-15
blood/urine/physical biomarkers	Blood count	-	30060	Mean corpuscular haemoglobin concentration (MCHC)	-	HIST1H1A	6	26017085	26017732	downstream	455	17565	3.11024e-14	7.43716e-14	0.00139496	0.00122722	4.58288e-12	4.2078e-12	1.3034e-13	1.3034e-13
blood/urine/physical biomarkers	Blood count	-	30060	Mean corpuscular haemoglobin concentration (MCHC)	-	HIST1H2AC	6	26124145	26139116	downstream	403	20920	2.20618e-08	2.05332e-08	2.07594e-06	7.25748e-07	6.58124e-08	5.47921e-08	4.63916e-08	4.63916e-08
blood/urine/physical biomarkers	Blood count	-	30060	Mean corpuscular haemoglobin concentration (MCHC)	-	HIST1H3B	6	26031650	26032060	downstream	553	75805.3	9.52727e-08	1.24825e-06	0.781041	0.642574	3.91126e-08	4.20368e-08	9.89231e-08	9.89231e-08
blood/urine/physical biomarkers	Blood count	-	30060	Mean corpuscular haemoglobin concentration (MCHC)	-	HIST1H1C	6	26055787	26056428	downstream	770	38381	5.53897e-06	1.35911e-05	1.05238e-07	3.74131e-08	0.00519714	0.00428332	1.64449e-07	1.64449e-07
blood/urine/physical biomarkers	Blood count	-	30060	Mean corpuscular haemoglobin concentration (MCHC)	-	MUC21	6	30983718	30989903	downstream	332	17410	0.361967	0.364945	0.694298	0.735346	9.66306e-08	1.13357e-07	3.12983e-07	3.12983e-07
blood/urine/physical biomarkers	Blood count	-	30060	Mean corpuscular haemoglobin concentration (MCHC)	-	ANK1	8	41653220	41896762	downstream	345	27895	6.67771e-28	4.33368e-28	3.98398e-08	1.13771e-09	5.03303e-28	4.15816e-28	7.31991e-28	7.31991e-28
blood/urine/physical biomarkers	Blood count	-	30060	Mean corpuscular haemoglobin concentration (MCHC)	-	MMP26	11	4704927	4992429	downstream	351	9900	0.100955	0.117062	0.0643243	0.0655837	1.72411e-20	1.8135e-20	5.30302e-20	5.30302e-20
blood/urine/physical biomarkers	Blood count	-	30060	Mean corpuscular haemoglobin concentration (MCHC)	-	HBD	11	5232678	5243657	downstream	407	25273	0.00752147	0.0162039	0.3821	0.488654	1.67288e-16	1.96355e-16	5.55112e-16	5.55112e-16
blood/urine/physical biomarkers	Blood count	-	30060	Mean corpuscular haemoglobin concentration (MCHC)	-	TRIM68	11	4598672	4608259	downstream	354	7723	0.560858	0.573824	0.304457	0.308423	7.69924e-11	8.16183e-11	2.37714e-10	2.37714e-10
blood/urine/physical biomarkers	Blood count	-	30060	Mean corpuscular haemoglobin concentration (MCHC)	-	HBG1	11	5248079	5249859	downstream	418	7257	2.19699e-06	2.75256e-06	0.234268	0.229069	5.71965e-08	5.65219e-08	1.66693e-07	1.66693e-07
blood/urine/physical biomarkers	Blood count	-	30060	Mean corpuscular haemoglobin concentration (MCHC)	-	HBA2	16	172876	173710	downstream	313	15190.7	9.33223e-74	9.98454e-74	4.06195e-41	4.51339e-42	8.77504e-73	8.31887e-73	2.60047e-73	2.60047e-73
blood/urine/physical biomarkers	Blood count	-	30060	Mean corpuscular haemoglobin concentration (MCHC)	-	LUC7L	16	188969	229463	downstream	405	13479.3	2.68564e-33	8.9429e-32	4.58269e-07	3.24151e-07	2.04446e-52	2.00374e-52	6.07168e-52	6.07168e-52
blood/urine/physical biomarkers	Blood count	-	30060	Mean corpuscular haemoglobin concentration (MCHC)	-	HBQ1	16	180453	181181	downstream	518	35596	0.000142165	0.000315586	0.8443	0.686848	4.70192e-17	5.52714e-17	1.52437e-16	1.52437e-16
blood/urine/physical biomarkers	Blood count	-	30060	Mean corpuscular haemoglobin concentration (MCHC)	-	HBZ	16	152687	154503	downstream	467	15502.1	8.1315e-05	0.000221416	0.960697	0.977613	3.15623e-16	3.3141e-16	1.11022e-15	1.11022e-15
blood/urine/physical biomarkers	Blood count	-	30060	Mean corpuscular haemoglobin concentration (MCHC)	-	DECR2	16	401826	412487	downstream	450	36977.2	0.152155	0.185933	0.352443	0.341114	2.80898e-11	3.19017e-11	8.96239e-11	8.96239e-11
blood/urine/physical biomarkers	Blood count	-	30060	Mean corpuscular haemoglobin concentration (MCHC)	-	HBM	16	153892	166768	downstream	405	7540	0.0213355	0.0242018	0.944657	0.922582	1.07859e-10	1.10531e-10	3.27536e-10	3.27536e-10
blood/urine/physical biomarkers	Blood count	-	30060	Mean corpuscular haemoglobin concentration (MCHC)	-	PIGQ	16	566995	584136	downstream	377	30756.3	0.00779037	0.0214116	0.0550129	0.0485587	4.60538e-08	5.22343e-08	1.46848e-07	1.46848e-07
blood/urine/physical biomarkers	Blood count	-	30060	Mean corpuscular haemoglobin concentration (MCHC)	-	HBB	11	5225464	5229395	promoter_CAGE	442	17094	1.21608e-06	0.000113874	3.03636e-23	7.44471e-19	2.88207e-87	3.67439e-87	9.69108e-87	9.69108e-87
blood/urine/physical biomarkers	Blood count	-	30060	Mean corpuscular haemoglobin concentration (MCHC)	-	APOA5	11	116789367	116792420	promoter_CAGE	50	8837	1.56538e-07	1.56587e-07	1.1897e-05	4.64667e-06	1.7104e-07	1.62136e-07	2.39159e-07	2.39159e-07
blood/urine/physical biomarkers	Blood count	-	30060	Mean corpuscular haemoglobin concentration (MCHC)	-	NPRL3	16	84271	138860	promoter_CAGE	256	11184	1.66922e-38	5.94272e-38	0.00967141	0.00994408	1.68746e-77	1.67288e-77	5.04042e-77	5.04042e-77
blood/urine/physical biomarkers	Blood count	-	30060	Mean corpuscular haemoglobin concentration (MCHC)	-	LUC7L	16	188969	229463	promoter_CAGE	518	21446	4.29385e-19	2.46089e-15	0.118269	0.200282	4.45831e-67	4.86051e-67	1.39522e-66	1.39522e-66
blood/urine/physical biomarkers	Blood count	-	30060	Mean corpuscular haemoglobin concentration (MCHC)	-	FAM234A	16	234546	268971	promoter_CAGE	588	9889	1.37375e-44	1.38075e-44	4.52095e-21	3.06226e-21	2.00092e-44	1.98196e-44	2.4425e-44	2.4425e-44
blood/urine/physical biomarkers	Blood count	-	30060	Mean corpuscular haemoglobin concentration (MCHC)	-	HBA1	16	176680	177522	promoter_CAGE	199	2944.08	7.92946e-22	7.93719e-22	7.70853e-09	6.29007e-09	5.26253e-21	5.16864e-21	2.06575e-21	2.06575e-21
blood/urine/physical biomarkers	Blood count	-	30060	Mean corpuscular haemoglobin concentration (MCHC)	-	CAPN15	16	527717	554636	promoter_CAGE	622	23835	6.68141e-06	2.31226e-05	1.24914e-07	1.83421e-07	1.2238e-21	1.32346e-21	3.81504e-21	3.81504e-21
blood/urine/physical biomarkers	Blood count	-	30060	Mean corpuscular haemoglobin concentration (MCHC)	-	MPG	16	77007	85853	promoter_CAGE	444	19915	2.97054e-08	1.2956e-07	0.489198	0.390578	1.65036e-17	1.7762e-17	5.13291e-17	5.13291e-17
blood/urine/physical biomarkers	Blood count	-	30060	Mean corpuscular haemoglobin concentration (MCHC)	-	METTL26	16	634427	636366	promoter_CAGE	669	35803	0.000661706	0.00412807	0.407902	0.473228	3.6758e-17	4.24989e-17	1.18262e-16	1.18262e-16
blood/urine/physical biomarkers	Blood count	-	30060	Mean corpuscular haemoglobin concentration (MCHC)	-	PIEZO1	16	88715338	88785220	promoter_CAGE	1517	76650.2	6.35106e-09	2.28938e-08	0.0505716	0.0468287	2.12062e-12	2.36445e-12	6.7063e-12	6.7063e-12
blood/urine/physical biomarkers	Blood count	-	30060	Mean corpuscular haemoglobin concentration (MCHC)	-	CDT1	16	88803213	88809258	promoter_CAGE	811	42546	2.20875e-11	2.40367e-11	1.60736e-06	2.06987e-07	9.71867e-10	7.41583e-10	6.7219e-11	6.7219e-11
blood/urine/physical biomarkers	Blood count	-	30060	Mean corpuscular haemoglobin concentration (MCHC)	-	RGS11	16	268301	275980	promoter_CAGE	163	6531	3.02406e-10	8.26813e-10	0.178261	0.20792	1.21181e-08	1.24429e-08	1.28228e-09	1.28228e-09
blood/urine/physical biomarkers	Blood count	-	30060	Mean corpuscular haemoglobin concentration (MCHC)	-	METRN	16	715115	719655	promoter_CAGE	809	30999	0.00257064	0.00542511	0.581284	0.549631	2.5612e-09	2.82617e-09	8.06151e-09	8.06151e-09
blood/urine/physical biomarkers	Blood count	-	30060	Mean corpuscular haemoglobin concentration (MCHC)	-	ARHGDIG	16	268727	283010	promoter_CAGE	144	4468	4.06503e-08	4.18004e-08	3.37764e-06	2.91445e-06	4.6817e-07	4.5594e-07	1.12167e-07	1.12167e-07
blood/urine/physical biomarkers	Blood count	-	30060	Mean corpuscular haemoglobin concentration (MCHC)	-	SLC4A1	17	44248385	44268141	promoter_CAGE	115	4991	1.91071e-10	5.12388e-10	7.6636e-08	9.16628e-08	6.20596e-16	6.30579e-16	1.9984e-15	1.9984e-15
blood/urine/physical biomarkers	Blood count	-	30060	Mean corpuscular haemoglobin concentration (MCHC)	-	HIST1H1A	6	26017085	26017732	promoter_DHS	1165	35686	4.41096e-15	1.0003e-14	0.0517586	0.0394522	9.51733e-12	8.41032e-12	1.83187e-14	1.83187e-14
blood/urine/physical biomarkers	Blood count	-	30060	Mean corpuscular haemoglobin concentration (MCHC)	-	RHAG	6	49605158	49636884	promoter_DHS	1032	41751	4.6754e-06	6.66696e-05	0.0125401	0.0162612	6.40298e-12	6.87253e-12	1.98885e-11	1.98885e-11
blood/urine/physical biomarkers	Blood count	-	30060	Mean corpuscular haemoglobin concentration (MCHC)	-	POM121L2	6	27285903	27312170	promoter_DHS	1162	54321	2.93738e-08	4.1501e-08	6.63665e-09	1.53604e-09	9.32505e-05	7.93931e-05	6.97782e-09	6.97782e-09
blood/urine/physical biomarkers	Blood count	-	30060	Mean corpuscular haemoglobin concentration (MCHC)	-	HIST1H3B	6	26031650	26032060	promoter_DHS	964	72522	2.2004e-05	0.000112163	0.0163724	0.0121472	3.63866e-08	3.97174e-08	1.1382e-07	1.1382e-07
blood/urine/physical biomarkers	Blood count	-	30060	Mean corpuscular haemoglobin concentration (MCHC)	-	GPC2	7	100169606	100177372	promoter_DHS	1064	42365	4.28758e-08	1.88473e-07	0.228979	0.206207	1.36174e-05	1.34415e-05	2.08501e-07	2.08501e-07
blood/urine/physical biomarkers	Blood count	-	30060	Mean corpuscular haemoglobin concentration (MCHC)	-	ANK1	8	41653220	41896762	promoter_DHS	2337	97595	1.15302e-29	9.65961e-30	0.00305696	0.000352756	1.90158e-27	1.4216e-27	3.13345e-29	3.13345e-29
blood/urine/physical biomarkers	Blood count	-	30060	Mean corpuscular haemoglobin concentration (MCHC)	-	SFRP1	8	41261958	41309497	promoter_DHS	2149	79738	2.62347e-07	1.22628e-06	0.124751	0.0840918	1.03339e-08	8.8112e-09	2.79215e-08	2.79215e-08
blood/urine/physical biomarkers	Blood count	-	30060	Mean corpuscular haemoglobin concentration (MCHC)	-	HBB	11	5225464	5229395	promoter_DHS	1312	65733	6.75636e-05	0.000593816	0.0306154	0.0396836	1.17774e-42	1.39396e-42	3.83029e-42	3.83029e-42
blood/urine/physical biomarkers	Blood count	-	30060	Mean corpuscular haemoglobin concentration (MCHC)	-	HBD	11	5232678	5243657	promoter_DHS	1082	39286	0.0268393	0.0462599	0.561262	0.550503	1.80611e-08	1.95761e-08	5.63644e-08	5.63644e-08
blood/urine/physical biomarkers	Blood count	-	30060	Mean corpuscular haemoglobin concentration (MCHC)	-	NPRL3	16	84271	138860	promoter_DHS	1226	39442.1	1.42396e-62	2.27001e-62	6.02853e-07	4.81128e-07	2.95716e-80	3.07195e-80	9.04038e-80	9.04038e-80
blood/urine/physical biomarkers	Blood count	-	30060	Mean corpuscular haemoglobin concentration (MCHC)	-	HBM	16	153892	166768	promoter_DHS	424	13137	1.94409e-34	9.06931e-31	2.82924e-18	6.25355e-18	1.0921e-68	1.08911e-68	3.27181e-68	3.27181e-68
blood/urine/physical biomarkers	Blood count	-	30060	Mean corpuscular haemoglobin concentration (MCHC)	-	LUC7L	16	188969	229463	promoter_DHS	1212	49252	4.43138e-24	6.35258e-19	1.32418e-05	5.60233e-05	1.04479e-66	1.11731e-66	3.2395e-66	3.2395e-66
blood/urine/physical biomarkers	Blood count	-	30060	Mean corpuscular haemoglobin concentration (MCHC)	-	AXIN1	16	287440	352673	promoter_DHS	1671	59515	1.18435e-17	1.44774e-15	0.159518	0.0921188	9.51409e-66	1.10517e-65	3.06762e-65	3.06762e-65
blood/urine/physical biomarkers	Blood count	-	30060	Mean corpuscular haemoglobin concentration (MCHC)	-	HBQ1	16	180453	181181	promoter_DHS	1071	48532	5.82872e-27	5.62871e-21	2.57433e-07	2.3932e-06	1.76693e-54	1.90326e-54	5.4977e-54	5.4977e-54
blood/urine/physical biomarkers	Blood count	-	30060	Mean corpuscular haemoglobin concentration (MCHC)	-	FAM234A	16	234546	268971	promoter_DHS	1602	69915	2.5843e-47	2.97025e-36	6.29818e-14	7.61147e-13	1.35222e-53	1.45515e-53	4.20539e-53	4.20539e-53
blood/urine/physical biomarkers	Blood count	-	30060	Mean corpuscular haemoglobin concentration (MCHC)	-	HBZ	16	152687	154503	promoter_DHS	962	31834	5.70871e-20	1.08374e-15	0.000119386	0.000423316	8.25293e-49	8.90899e-49	2.57053e-48	2.57053e-48
blood/urine/physical biomarkers	Blood count	-	30060	Mean corpuscular haemoglobin concentration (MCHC)	-	MPG	16	77007	85853	promoter_DHS	1235	59733	4.70565e-18	2.44283e-13	0.0147679	0.0232022	2.67349e-40	2.98314e-40	8.45953e-40	8.45953e-40
blood/urine/physical biomarkers	Blood count	-	30060	Mean corpuscular haemoglobin concentration (MCHC)	-	SNRNP25	16	53010	57669	promoter_DHS	1154	72852	1.22549e-11	2.37427e-09	0.192755	0.317441	3.33854e-35	3.88029e-35	1.07673e-34	1.07673e-34
blood/urine/physical biomarkers	Blood count	-	30060	Mean corpuscular haemoglobin concentration (MCHC)	-	HBA1	16	176680	177522	promoter_DHS	179	3863.21	3.79879e-22	3.82308e-22	6.49878e-15	2.12428e-15	6.45783e-22	6.20085e-22	7.13496e-22	7.13496e-22
blood/urine/physical biomarkers	Blood count	-	30060	Mean corpuscular haemoglobin concentration (MCHC)	-	METTL26	16	634427	636366	promoter_DHS	1740	76783	2.18387e-05	0.000593863	0.163525	0.219502	7.46e-17	8.58694e-17	2.39517e-16	2.39517e-16
blood/urine/physical biomarkers	Blood count	-	30060	Mean corpuscular haemoglobin concentration (MCHC)	-	RGS11	16	268301	275980	promoter_DHS	642	28330	2.08457e-10	4.97189e-10	0.930056	0.9084	1.24395e-16	1.30125e-16	4.44089e-16	4.44089e-16
blood/urine/physical biomarkers	Blood count	-	30060	Mean corpuscular haemoglobin concentration (MCHC)	-	PIEZO1	16	88715338	88785220	promoter_DHS	3240	113616	9.59648e-17	7.32378e-16	0.00851272	0.00660927	2.8794e-12	2.99997e-12	4.44089e-16	4.44089e-16
blood/urine/physical biomarkers	Blood count	-	30060	Mean corpuscular haemoglobin concentration (MCHC)	-	TMEM8A	16	370773	387113	promoter_DHS	3367	117161	1.12897e-14	7.12475e-12	0.664378	0.553982	3.16158e-12	3.40985e-12	6.70575e-14	6.70575e-14
blood/urine/physical biomarkers	Blood count	-	30060	Mean corpuscular haemoglobin concentration (MCHC)	-	CAPN15	16	527717	554636	promoter_DHS	2947	145815	7.78124e-07	8.7848e-06	0.0882448	0.0759966	1.87874e-11	2.10355e-11	5.95433e-11	5.95433e-11
blood/urine/physical biomarkers	Blood count	-	30060	Mean corpuscular haemoglobin concentration (MCHC)	-	CDT1	16	88803213	88809258	promoter_DHS	1429	68739	8.10542e-11	8.49583e-11	0.00213629	0.000755691	1.58553e-09	1.19351e-09	2.34591e-10	2.34591e-10
blood/urine/physical biomarkers	Blood count	-	30060	Mean corpuscular haemoglobin concentration (MCHC)	-	MRPL28	16	366969	371289	promoter_DHS	798	16120	2.85559e-10	2.84681e-10	0.0395553	0.0368668	4.15141e-06	4.18749e-06	8.55299e-10	8.55299e-10
blood/urine/physical biomarkers	Blood count	-	30060	Mean corpuscular haemoglobin concentration (MCHC)	-	RAB40C	16	589357	629272	promoter_DHS	2037	85354	0.00259266	0.00348084	0.115292	0.119407	6.07227e-10	6.46103e-10	1.87819e-09	1.87819e-09
blood/urine/physical biomarkers	Blood count	-	30060	Mean corpuscular haemoglobin concentration (MCHC)	-	WFIKKN1	16	629239	634116	promoter_DHS	1251	48472.2	0.00369726	0.0115803	0.0809737	0.0876275	6.77147e-10	7.17658e-10	2.09044e-09	2.09044e-09
blood/urine/physical biomarkers	Blood count	-	30060	Mean corpuscular haemoglobin concentration (MCHC)	-	HBA2	16	172876	173710	promoter_DHS	668	21554	0.000643094	0.0028889	1.70562e-05	0.000163794	6.59989e-10	7.93094e-10	2.16128e-09	2.16128e-09
blood/urine/physical biomarkers	Blood count	-	30060	Mean corpuscular haemoglobin concentration (MCHC)	-	RHBDF1	16	58059	76355	promoter_DHS	622	14516	2.58917e-06	5.04823e-06	0.299305	0.319861	3.78491e-08	3.80981e-08	1.1267e-07	1.1267e-07
blood/urine/physical biomarkers	Blood count	-	30060	Mean corpuscular haemoglobin concentration (MCHC)	-	MCRIP2	16	636817	648474	promoter_DHS	656	34087	0.0113696	0.0153126	0.00499753	0.00389679	6.94432e-08	8.26724e-08	2.26442e-07	2.26442e-07
blood/urine/physical biomarkers	Blood count	-	30060	Mean corpuscular haemoglobin concentration (MCHC)	-	SLC4A1	17	44248385	44268141	promoter_DHS	994	30266	2.33214e-05	0.000111306	0.365047	0.432302	3.52931e-15	3.74104e-15	1.09912e-14	1.09912e-14
blood/urine/physical biomarkers	Blood count	-	30060	Mean corpuscular haemoglobin concentration (MCHC)	-	GRN	17	44345086	44353102	promoter_DHS	878	37120	3.08562e-12	3.7836e-12	0.174141	0.12104	3.92566e-10	3.29305e-10	1.01017e-11	1.01017e-11
blood/urine/physical biomarkers	Blood count	-	30060	Mean corpuscular haemoglobin concentration (MCHC)	-	ASB16	17	44170447	44179083	promoter_DHS	1262	41095	3.3662e-07	9.86524e-06	0.396632	0.378125	8.82575e-10	8.49585e-10	2.59385e-09	2.59385e-09
blood/urine/physical biomarkers	Blood count	-	30060	Mean corpuscular haemoglobin concentration (MCHC)	-	KLF1	19	12884422	12887199	promoter_DHS	1126	27636	0.0521718	0.0643057	0.00843393	0.00831771	2.90457e-08	3.12517e-08	9.03246e-08	9.03246e-08
blood/urine/physical biomarkers	Blood count	-	30060	Mean corpuscular haemoglobin concentration (MCHC)	-	TF	3	133745956	133796640	enhancer_CAGE	166	8499	1.20951e-05	3.40003e-05	0.882938	0.987094	2.56706e-10	2.76346e-10	7.98482e-10	7.98482e-10
blood/urine/physical biomarkers	Blood count	-	30060	Mean corpuscular haemoglobin concentration (MCHC)	-	GNL1	6	30541377	30557174	enhancer_CAGE	825	38536	4.08101e-09	3.52737e-09	1.82941e-06	2.65942e-07	2.50563e-05	2.08964e-05	1.12585e-08	1.12585e-08
blood/urine/physical biomarkers	Blood count	-	30060	Mean corpuscular haemoglobin concentration (MCHC)	-	ANK1	8	41653220	41896762	enhancer_CAGE	1060	28867	1.24633e-08	1.18963e-08	0.00153746	0.000434775	4.63445e-08	3.55532e-08	2.8037e-08	2.8037e-08
blood/urine/physical biomarkers	Blood count	-	30060	Mean corpuscular haemoglobin concentration (MCHC)	-	HBB	11	5225464	5229395	enhancer_CAGE	21	122	3.62285e-18	3.64522e-18	1.25097e-13	1.24483e-13	1.21634e-13	1.21587e-13	1.09014e-17	1.09014e-17
blood/urine/physical biomarkers	Blood count	-	30060	Mean corpuscular haemoglobin concentration (MCHC)	-	APOA5	11	116789367	116792420	enhancer_CAGE	43	8417	1.6347e-07	1.61332e-07	1.82293e-06	9.70887e-07	1.59691e-07	1.54383e-07	2.25278e-07	2.25278e-07
blood/urine/physical biomarkers	Blood count	-	30060	Mean corpuscular haemoglobin concentration (MCHC)	-	NPRL3	16	84271	138860	enhancer_CAGE	313	12156	1.3041e-38	4.69145e-38	0.0131255	0.0133164	1.8292e-77	1.80965e-77	5.45812e-77	5.45812e-77
blood/urine/physical biomarkers	Blood count	-	30060	Mean corpuscular haemoglobin concentration (MCHC)	-	LUC7L	16	188969	229463	enhancer_CAGE	945	34876	2.40768e-19	1.60478e-15	0.386183	0.499341	7.48211e-67	7.86745e-67	2.30098e-66	2.30098e-66
blood/urine/physical biomarkers	Blood count	-	30060	Mean corpuscular haemoglobin concentration (MCHC)	-	FAM234A	16	234546	268971	enhancer_CAGE	630	10908	1.93311e-46	1.88255e-46	2.21272e-24	1.42604e-24	2.21461e-44	2.19686e-44	5.67342e-46	5.67342e-46
blood/urine/physical biomarkers	Blood count	-	30060	Mean corpuscular haemoglobin concentration (MCHC)	-	HBM	16	153892	166768	enhancer_CAGE	193	2384	2.04929e-17	2.08783e-17	1.10885e-06	9.58791e-07	9.88142e-19	9.80772e-19	2.81915e-18	2.81915e-18
blood/urine/physical biomarkers	Blood count	-	30060	Mean corpuscular haemoglobin concentration (MCHC)	-	RHBDF1	16	58059	76355	enhancer_CAGE	721	30459	1.50247e-10	1.23416e-09	0.00800132	0.00546247	2.53851e-17	2.71212e-17	7.86734e-17	7.86734e-17
blood/urine/physical biomarkers	Blood count	-	30060	Mean corpuscular haemoglobin concentration (MCHC)	-	METTL26	16	634427	636366	enhancer_CAGE	675	36473	0.000976112	0.005446	0.366016	0.429418	3.74206e-17	4.31894e-17	1.20296e-16	1.20296e-16
blood/urine/physical biomarkers	Blood count	-	30060	Mean corpuscular haemoglobin concentration (MCHC)	-	CDT1	16	88803213	88809258	enhancer_CAGE	912	54909.1	5.1549e-11	4.01219e-11	6.37296e-05	1.51492e-05	1.26532e-09	9.6203e-10	1.30003e-10	1.30003e-10
blood/urine/physical biomarkers	Blood count	-	30060	Mean corpuscular haemoglobin concentration (MCHC)	-	NME4	16	396725	410367	enhancer_CAGE	1119	40485.2	0.000248878	0.000404122	0.0836345	0.0807686	1.49723e-10	1.4693e-10	4.4494e-10	4.4494e-10
blood/urine/physical biomarkers	Blood count	-	30060	Mean corpuscular haemoglobin concentration (MCHC)	-	RGS11	16	268301	275980	enhancer_CAGE	244	3823	1.74212e-09	1.76459e-09	0.000794573	0.00071477	7.82618e-09	7.67231e-09	4.28928e-09	4.28928e-09
blood/urine/physical biomarkers	Blood count	-	30060	Mean corpuscular haemoglobin concentration (MCHC)	-	PIEZO1	16	88715338	88785220	enhancer_CAGE	1152	45986.1	1.4472e-09	2.69599e-09	0.418062	0.457168	1.04577e-05	9.25737e-06	5.64912e-09	5.64912e-09
blood/urine/physical biomarkers	Blood count	-	30060	Mean corpuscular haemoglobin concentration (MCHC)	-	RAB11FIP3	16	425619	523011	enhancer_CAGE	513	25574	0.262967	0.326308	0.46304	0.491304	1.92985e-09	2.20657e-09	6.17686e-09	6.17686e-09
blood/urine/physical biomarkers	Blood count	-	30060	Mean corpuscular haemoglobin concentration (MCHC)	-	METRN	16	715115	719655	enhancer_CAGE	751	27867	0.0140305	0.0249938	0.562898	0.613935	2.29339e-09	2.53445e-09	7.2237e-09	7.2237e-09
blood/urine/physical biomarkers	Blood count	-	30060	Mean corpuscular haemoglobin concentration (MCHC)	-	ARHGDIG	16	268727	283010	enhancer_CAGE	393	13201	1.8889e-06	5.1311e-06	0.00231934	0.00215473	1.09916e-07	1.13854e-07	3.22473e-07	3.22473e-07
blood/urine/physical biomarkers	Blood count	-	30060	Mean corpuscular haemoglobin concentration (MCHC)	-	SLC4A1	17	44248385	44268141	enhancer_CAGE	105	4773	5.30937e-08	1.19837e-07	0.00555224	0.00531103	5.91495e-16	6.04942e-16	1.9984e-15	1.9984e-15
blood/urine/physical biomarkers	Blood count	-	30060	Mean corpuscular haemoglobin concentration (MCHC)	-	RHD	1	25272393	25330445	enhancer_DHS	214	9386.01	4.88587e-08	4.49593e-08	0.00684037	0.00560336	8.82811e-08	8.31945e-08	9.08302e-08	9.08302e-08
blood/urine/physical biomarkers	Blood count	-	30060	Mean corpuscular haemoglobin concentration (MCHC)	-	TF	3	133745956	133796640	enhancer_DHS	475	20348	2.00507e-05	5.55898e-05	0.812943	0.916496	6.12048e-10	6.55198e-10	1.89862e-09	1.89862e-09
blood/urine/physical biomarkers	Blood count	-	30060	Mean corpuscular haemoglobin concentration (MCHC)	-	ALDH8A1	6	134917390	134950122	enhancer_DHS	5498	235731	3.1667e-18	3.08404e-19	0.0419986	0.0238937	9.31661e-07	7.20015e-07	1.6862e-18	1.6862e-18
blood/urine/physical biomarkers	Blood count	-	30060	Mean corpuscular haemoglobin concentration (MCHC)	-	HIST1H1A	6	26017085	26017732	enhancer_DHS	998	34231	4.87301e-15	1.08334e-14	0.0342849	0.026359	9.1752e-12	8.1377e-12	2.02061e-14	2.02061e-14
blood/urine/physical biomarkers	Blood count	-	30060	Mean corpuscular haemoglobin concentration (MCHC)	-	ZFP57	6	29672392	29681110	enhancer_DHS	2288	115768	3.58723e-09	6.20808e-10	0.0830422	0.0669899	8.8509e-05	6.93767e-05	3.17528e-09	3.17528e-09
blood/urine/physical biomarkers	Blood count	-	30060	Mean corpuscular haemoglobin concentration (MCHC)	-	GNL1	6	30541377	30557174	enhancer_DHS	873	34265	1.54561e-09	1.84983e-09	9.74364e-06	1.2685e-06	2.15932e-05	1.841e-05	5.04807e-09	5.04807e-09
blood/urine/physical biomarkers	Blood count	-	30060	Mean corpuscular haemoglobin concentration (MCHC)	-	AHI1	6	135283532	135497776	enhancer_DHS	8462	292925	1.13363e-08	1.04007e-08	0.601165	0.485054	0.00487709	0.0041607	3.2545e-08	3.2545e-08
blood/urine/physical biomarkers	Blood count	-	30060	Mean corpuscular haemoglobin concentration (MCHC)	-	ZSCAN31	6	28324693	28356271	enhancer_DHS	1723	48530	3.19351e-08	4.4812e-08	0.0135102	0.0115687	7.62626e-06	5.91986e-06	1.11257e-07	1.11257e-07
blood/urine/physical biomarkers	Blood count	-	30060	Mean corpuscular haemoglobin concentration (MCHC)	-	HIST1H3A	6	26020490	26020900	enhancer_DHS	4891	243206	8.79297e-08	1.4351e-07	4.24231e-07	1.86684e-07	1.31297e-07	1.31714e-07	1.45408e-07	1.45408e-07
blood/urine/physical biomarkers	Blood count	-	30060	Mean corpuscular haemoglobin concentration (MCHC)	-	BTN3A2	6	26365159	26378320	enhancer_DHS	5077	163849	4.18145e-08	1.43017e-07	0.00177242	0.000677262	0.000402861	0.000318441	1.94081e-07	1.94081e-07
blood/urine/physical biomarkers	Blood count	-	30060	Mean corpuscular haemoglobin concentration (MCHC)	-	HIST1H4C	6	26103876	26104310	enhancer_DHS	226	21324	1.05695e-07	1.27812e-07	0.0559636	0.050068	3.40137e-07	3.2126e-07	2.57092e-07	2.57092e-07
blood/urine/physical biomarkers	Blood count	-	30060	Mean corpuscular haemoglobin concentration (MCHC)	-	ANK1	8	41653220	41896762	enhancer_DHS	8004	340446	1.31741e-12	3.92983e-12	0.10925	0.0718564	1.76118e-07	1.35779e-07	5.91982e-12	5.91982e-12
blood/urine/physical biomarkers	Blood count	-	30060	Mean corpuscular haemoglobin concentration (MCHC)	-	GOLGA7	8	41490396	41510980	enhancer_DHS	1961	46323	1.46337e-10	1.9876e-10	0.479454	0.558369	1.34085e-08	1.10161e-08	4.98748e-10	4.98748e-10
blood/urine/physical biomarkers	Blood count	-	30060	Mean corpuscular haemoglobin concentration (MCHC)	-	AP3M2	8	42152946	42171673	enhancer_DHS	5767	208148	8.99801e-08	2.08882e-08	0.244416	0.222769	0.00227313	0.00174868	1.01715e-07	1.01715e-07
blood/urine/physical biomarkers	Blood count	-	30060	Mean corpuscular haemoglobin concentration (MCHC)	-	HBB	11	5225464	5229395	enhancer_DHS	125	969	0.000393692	0.000410434	0.000103511	0.000103958	1.0434e-12	1.04704e-12	3.13571e-12	3.13571e-12
blood/urine/physical biomarkers	Blood count	-	30060	Mean corpuscular haemoglobin concentration (MCHC)	-	PNMA1	14	73711783	73714372	enhancer_DHS	5157	171391	1.4476e-09	1.86039e-11	0.791684	0.725287	2.76264e-14	2.22075e-14	7.39409e-14	7.39409e-14
blood/urine/physical biomarkers	Blood count	-	30060	Mean corpuscular haemoglobin concentration (MCHC)	-	CHURC1	14	64914361	64944591	enhancer_DHS	5600	171727	3.39194e-08	2.4985e-08	0.274613	0.195252	1.05975e-06	7.87681e-07	8.366e-08	8.366e-08
blood/urine/physical biomarkers	Blood count	-	30060	Mean corpuscular haemoglobin concentration (MCHC)	-	NPRL3	16	84271	138860	enhancer_DHS	1653	74544.1	5.23635e-35	2.21368e-26	0.0178578	0.0111532	1.00939e-76	1.11592e-76	3.17997e-76	3.17997e-76
blood/urine/physical biomarkers	Blood count	-	30060	Mean corpuscular haemoglobin concentration (MCHC)	-	LUC7L	16	188969	229463	enhancer_DHS	5198	258502	3.31219e-15	4.73917e-13	0.438443	0.399391	5.58516e-66	5.9165e-66	1.72382e-65	1.72382e-65
blood/urine/physical biomarkers	Blood count	-	30060	Mean corpuscular haemoglobin concentration (MCHC)	-	TMEM8A	16	370773	387113	enhancer_DHS	4651	193117	1.64571e-26	2.68782e-25	0.50829	0.596795	1.12677e-65	1.24655e-65	3.55092e-65	3.55092e-65
blood/urine/physical biomarkers	Blood count	-	30060	Mean corpuscular haemoglobin concentration (MCHC)	-	AXIN1	16	287440	352673	enhancer_DHS	3354	135855	1.27941e-25	7.34292e-21	0.368127	0.503957	2.03107e-65	2.26817e-65	6.42925e-65	6.42925e-65
blood/urine/physical biomarkers	Blood count	-	30060	Mean corpuscular haemoglobin concentration (MCHC)	-	FAM234A	16	234546	268971	enhancer_DHS	1522	61562	2.50619e-56	8.55331e-43	7.24515e-32	1.8351e-30	1.19863e-53	1.27765e-53	1.49765e-55	1.49765e-55
blood/urine/physical biomarkers	Blood count	-	30060	Mean corpuscular haemoglobin concentration (MCHC)	-	HBZ	16	152687	154503	enhancer_DHS	485	28324	1.82116e-16	3.82094e-13	0.558612	0.700354	7.2274e-49	8.11676e-49	2.29389e-48	2.29389e-48
blood/urine/physical biomarkers	Blood count	-	30060	Mean corpuscular haemoglobin concentration (MCHC)	-	RHBDF1	16	58059	76355	enhancer_DHS	3522	114374	2.8115e-24	1.63548e-17	0.718477	0.717267	5.34347e-40	5.60015e-40	1.64064e-39	1.64064e-39
blood/urine/physical biomarkers	Blood count	-	30060	Mean corpuscular haemoglobin concentration (MCHC)	-	SNRNP25	16	53010	57669	enhancer_DHS	1547	62137	1.0862e-16	6.58303e-14	0.0268656	0.0129828	5.952e-31	6.53503e-31	1.86897e-30	1.86897e-30
blood/urine/physical biomarkers	Blood count	-	30060	Mean corpuscular haemoglobin concentration (MCHC)	-	RAB11FIP3	16	425619	523011	enhancer_DHS	1736	58526	1.67393e-07	2.19166e-06	0.0910986	0.0931676	1.33208e-27	1.41739e-27	4.12023e-27	4.12023e-27
blood/urine/physical biomarkers	Blood count	-	30060	Mean corpuscular haemoglobin concentration (MCHC)	-	CAPN15	16	527717	554636	enhancer_DHS	2526	78914	3.27072e-07	1.27582e-05	0.768271	0.781445	2.49334e-25	2.62355e-25	7.67036e-25	7.67036e-25
blood/urine/physical biomarkers	Blood count	-	30060	Mean corpuscular haemoglobin concentration (MCHC)	-	HBQ1	16	180453	181181	enhancer_DHS	744	40043	6.10737e-07	6.35718e-06	0.0933478	0.175525	3.52264e-22	4.12513e-22	1.14005e-21	1.14005e-21
blood/urine/physical biomarkers	Blood count	-	30060	Mean corpuscular haemoglobin concentration (MCHC)	-	HBM	16	153892	166768	enhancer_DHS	1469	49114.3	7.12603e-09	4.44482e-08	0.03216	0.0227437	1.96684e-17	2.21167e-17	6.24624e-17	6.24624e-17
blood/urine/physical biomarkers	Blood count	-	30060	Mean corpuscular haemoglobin concentration (MCHC)	-	METTL26	16	634427	636366	enhancer_DHS	1999	85958	2.67846e-05	0.000378761	0.21107	0.242537	8.5617e-17	9.59254e-17	2.71436e-16	2.71436e-16
blood/urine/physical biomarkers	Blood count	-	30060	Mean corpuscular haemoglobin concentration (MCHC)	-	ARHGDIG	16	268727	283010	enhancer_DHS	1965	89910	4.74413e-14	1.27167e-12	0.883489	0.900201	3.5527e-16	3.86098e-16	1.11022e-15	1.11022e-15
blood/urine/physical biomarkers	Blood count	-	30060	Mean corpuscular haemoglobin concentration (MCHC)	-	WDR24	16	684622	690444	enhancer_DHS	439	16875	0.000182685	0.000922968	0.899867	0.67443	9.53335e-15	1.15948e-14	3.15303e-14	3.15303e-14
blood/urine/physical biomarkers	Blood count	-	30060	Mean corpuscular haemoglobin concentration (MCHC)	-	PIEZO1	16	88715338	88785220	enhancer_DHS	9015	359727	9.4141e-15	2.63709e-14	0.096435	0.116082	3.9085e-07	4.04604e-07	4.18554e-14	4.18554e-14
blood/urine/physical biomarkers	Blood count	-	30060	Mean corpuscular haemoglobin concentration (MCHC)	-	WFIKKN1	16	629239	634116	enhancer_DHS	7356	266320	1.28755e-06	5.19682e-06	0.0921871	0.101057	2.71778e-13	2.97132e-13	8.51763e-13	8.51763e-13
blood/urine/physical biomarkers	Blood count	-	30060	Mean corpuscular haemoglobin concentration (MCHC)	-	PRR35	16	560422	565528	enhancer_DHS	672	35715	0.000880416	0.00221124	0.189855	0.180268	4.6295e-12	5.19377e-12	1.46865e-11	1.46865e-11
blood/urine/physical biomarkers	Blood count	-	30060	Mean corpuscular haemoglobin concentration (MCHC)	-	NHLRC4	16	566996	569495	enhancer_DHS	551	14903	0.0202175	0.0272637	0.787586	0.806589	7.97068e-11	8.38484e-11	2.45176e-10	2.45176e-10
blood/urine/physical biomarkers	Blood count	-	30060	Mean corpuscular haemoglobin concentration (MCHC)	-	NME4	16	396725	410367	enhancer_DHS	2789	91125.1	1.38241e-05	2.42216e-05	0.0743727	0.0802446	3.42065e-10	3.29771e-10	1.0074e-09	1.0074e-09
blood/urine/physical biomarkers	Blood count	-	30060	Mean corpuscular haemoglobin concentration (MCHC)	-	RNF166	16	88696495	88706421	enhancer_DHS	7648	277786	2.31318e-10	1.27868e-09	0.2547	0.291997	1.23547e-05	1.28216e-05	1.17526e-09	1.17526e-09
blood/urine/physical biomarkers	Blood count	-	30060	Mean corpuscular haemoglobin concentration (MCHC)	-	CDT1	16	88803213	88809258	enhancer_DHS	2264	109555	1.11014e-09	4.27453e-10	0.00842347	0.00427739	2.55473e-09	1.90106e-09	1.44311e-09	1.44311e-09
blood/urine/physical biomarkers	Blood count	-	30060	Mean corpuscular haemoglobin concentration (MCHC)	-	RGS11	16	268301	275980	enhancer_DHS	682	19427	5.98988e-05	0.000152216	0.628432	0.621587	2.78738e-08	2.89144e-08	8.51256e-08	8.51256e-08
blood/urine/physical biomarkers	Blood count	-	30060	Mean corpuscular haemoglobin concentration (MCHC)	-	MRPL28	16	366969	371289	enhancer_DHS	789	19283	3.88586e-08	1.00606e-07	0.0687058	0.0689656	1.85979e-06	1.90038e-06	1.63318e-07	1.63318e-07
blood/urine/physical biomarkers	Blood count	-	30060	Mean corpuscular haemoglobin concentration (MCHC)	-	DECR2	16	401826	412487	enhancer_DHS	1555	46578	0.00371164	0.00515302	0.0153817	0.0153188	8.28388e-08	8.66984e-08	2.54168e-07	2.54168e-07
blood/urine/physical biomarkers	Blood count	-	30060	Mean corpuscular haemoglobin concentration (MCHC)	-	ASB16	17	44170447	44179083	enhancer_DHS	2674	79839	1.39613e-16	3.85208e-16	0.00010567	3.25103e-05	2.21802e-11	1.70056e-11	6.66134e-16	6.66134e-16
blood/urine/physical biomarkers	Blood count	-	30060	Mean corpuscular haemoglobin concentration (MCHC)	-	SLC4A1	17	44248385	44268141	enhancer_DHS	1022	37268	0.00108337	0.00228409	0.460097	0.472002	4.42068e-15	4.66606e-15	1.37668e-14	1.37668e-14
blood/urine/physical biomarkers	Blood count	-	30060	Mean corpuscular haemoglobin concentration (MCHC)	-	GRN	17	44345086	44353102	enhancer_DHS	1090	40078	3.34771e-12	4.0102e-12	0.167596	0.117528	4.26737e-10	3.53973e-10	1.08451e-11	1.08451e-11
blood/urine/physical biomarkers	Blood count	-	30060	Mean corpuscular haemoglobin concentration (MCHC)	-	DNASE2	19	12875211	12881468	enhancer_DHS	1962	59103	0.0333911	0.0481903	0.0397484	0.039295	5.91962e-08	6.78011e-08	1.89621e-07	1.89621e-07
blood/urine/physical biomarkers	Blood count	-	30070	Red blood cell distribution width (RDW)	-	EPHB2	1	22710839	22921500	UTR	2968	120135	3.91038e-08	4.79052e-08	1.2503e-05	3.04918e-06	0.000164906	0.000128128	1.28016e-07	1.28016e-07
blood/urine/physical biomarkers	Blood count	-	30070	Red blood cell distribution width (RDW)	-	TFRC	3	196027183	196082189	UTR	1067	35285	9.70271e-09	3.74661e-08	0.183216	0.167305	0.000544826	0.000526774	4.62397e-08	4.62397e-08
blood/urine/physical biomarkers	Blood count	-	30070	Red blood cell distribution width (RDW)	-	SLC12A7	5	1050376	1112035	UTR	1137	52013	2.54078e-14	1.67075e-13	0.535517	0.6763	5.29535e-09	4.31739e-09	1.32561e-13	1.32561e-13
blood/urine/physical biomarkers	Blood count	-	30070	Red blood cell distribution width (RDW)	-	BRD9	5	850291	892824	UTR	1158	41099	1.74205e-05	1.73165e-05	0.237562	0.222343	6.85006e-12	6.55388e-12	2.00961e-11	2.00961e-11
blood/urine/physical biomarkers	Blood count	-	30070	Red blood cell distribution width (RDW)	-	FBN2	5	128257909	128659185	UTR	1457	42168	2.68465e-11	2.02161e-10	0.649855	0.497099	6.96071e-09	6.27116e-09	1.41182e-10	1.41182e-10
blood/urine/physical biomarkers	Blood count	-	30070	Red blood cell distribution width (RDW)	-	TPPP	5	659862	693395	UTR	2228	114448	3.48724e-11	7.2249e-10	0.0103103	0.0157916	7.26265e-09	6.64039e-09	1.97704e-10	1.97704e-10
blood/urine/physical biomarkers	Blood count	-	30070	Red blood cell distribution width (RDW)	-	PIM1	6	37170203	37175426	UTR	686	40131	5.80821e-15	5.51852e-15	0.00064975	0.000546394	2.38745e-14	1.99798e-14	1.35447e-14	1.35447e-14
blood/urine/physical biomarkers	Blood count	-	30070	Red blood cell distribution width (RDW)	-	TRIM40	6	30136108	30148735	UTR	427	29381	1.71765e-13	2.57787e-13	0.26675	0.112113	1.26169e-07	9.86416e-08	6.18505e-13	6.18505e-13
blood/urine/physical biomarkers	Blood count	-	30070	Red blood cell distribution width (RDW)	-	PPP1R10	6	30600400	30618612	UTR	821	56801	2.07737e-11	2.1325e-11	0.353228	0.239558	1.12474e-05	9.76228e-06	6.31373e-11	6.31373e-11
blood/urine/physical biomarkers	Blood count	-	30070	Red blood cell distribution width (RDW)	-	TRIM26	6	30184455	30213427	UTR	663	51440	1.76599e-10	2.25875e-10	7.24057e-06	1.5093e-06	1.17637e-07	9.76179e-08	5.93511e-10	5.93511e-10
blood/urine/physical biomarkers	Blood count	-	30070	Red blood cell distribution width (RDW)	-	MED20	6	41905354	41921139	UTR	697	17993	6.92926e-07	1.5197e-06	0.0994958	0.0766829	4.34119e-09	4.43944e-09	1.31088e-08	1.31088e-08
blood/urine/physical biomarkers	Blood count	-	30070	Red blood cell distribution width (RDW)	-	HIST1H3E	6	26224199	26227473	UTR	1062	44361	3.50485e-09	3.71108e-08	0.716649	0.445862	3.8057e-05	3.14509e-05	1.92109e-08	1.92109e-08
blood/urine/physical biomarkers	Blood count	-	30070	Red blood cell distribution width (RDW)	-	TRIM15	6	30163206	30172696	UTR	292	13007	1.43923e-08	1.49561e-08	0.000209063	3.07524e-05	2.30828e-08	1.99671e-08	2.61113e-08	2.61113e-08
blood/urine/physical biomarkers	Blood count	-	30070	Red blood cell distribution width (RDW)	-	HIST1H2AC	6	26124145	26139116	UTR	532	40972	2.53024e-08	2.77664e-08	0.000115385	7.76132e-05	0.000153382	0.000129521	7.9394e-08	7.9394e-08
blood/urine/physical biomarkers	Blood count	-	30070	Red blood cell distribution width (RDW)	-	GPLD1	6	24424565	24495205	UTR	1160	46591	4.56384e-08	2.98468e-08	0.443652	0.200301	1.81209e-06	1.38577e-06	1.0584e-07	1.0584e-07
blood/urine/physical biomarkers	Blood count	-	30070	Red blood cell distribution width (RDW)	-	TRIM10	6	30151945	30160934	UTR	707	46030	1.0488e-07	1.05393e-07	0.0218896	0.017486	0.000113561	0.000101438	3.15098e-07	3.15098e-07
blood/urine/physical biomarkers	Blood count	-	30070	Red blood cell distribution width (RDW)	-	AK9	6	109492856	109691217	UTR	962	54783	7.09397e-08	3.36754e-07	0.424999	0.420184	0.00212738	0.00198247	3.51556e-07	3.51556e-07
blood/urine/physical biomarkers	Blood count	-	30070	Red blood cell distribution width (RDW)	-	AGFG2	7	100539211	100568219	UTR	1266	44511	4.0562e-12	5.25056e-10	0.548117	0.779491	8.00233e-17	7.41736e-17	2.3096e-16	2.3096e-16
blood/urine/physical biomarkers	Blood count	-	30070	Red blood cell distribution width (RDW)	-	GPC2	7	100169606	100177372	UTR	295	11894	2.53398e-12	2.56049e-12	7.19373e-06	4.51934e-06	1.2506e-11	1.16192e-11	6.30784e-12	6.30784e-12
blood/urine/physical biomarkers	Blood count	-	30070	Red blood cell distribution width (RDW)	-	ZKSCAN5	7	99504651	99534700	UTR	1255	47562	0.000529894	0.000845545	0.0160644	0.013537	3.17119e-08	3.36681e-08	9.79771e-08	9.79771e-08
blood/urine/physical biomarkers	Blood count	-	30070	Red blood cell distribution width (RDW)	-	ABO	9	133250401	133275219	UTR	89	10082.7	1.10034e-09	1.1579e-09	0.000148573	4.11977e-05	2.19537e-09	1.98021e-09	2.19541e-09	2.19541e-09
blood/urine/physical biomarkers	Blood count	-	30070	Red blood cell distribution width (RDW)	-	GTF3C4	9	132670035	132694955	UTR	2065	72531	1.67501e-08	1.32504e-07	0.000738263	0.000313327	8.10389e-06	7.02417e-06	8.88646e-08	8.88646e-08
blood/urine/physical biomarkers	Blood count	-	30070	Red blood cell distribution width (RDW)	-	PLCE1	10	94030812	94332823	UTR	1817	78442	1.59332e-08	6.49178e-08	0.0129496	0.015448	6.96718e-06	6.95747e-06	7.64783e-08	7.64783e-08
blood/urine/physical biomarkers	Blood count	-	30070	Red blood cell distribution width (RDW)	-	CYP2C18	10	94683621	94736190	UTR	283	11278	6.07573e-08	5.6065e-08	0.202668	0.156726	8.83489e-08	8.2368e-08	1.03888e-07	1.03888e-07
blood/urine/physical biomarkers	Blood count	-	30070	Red blood cell distribution width (RDW)	-	CYP2C19	10	94762681	94853205	UTR	1453	41043	3.03416e-07	4.90471e-07	0.181377	0.123073	7.62424e-08	7.18575e-08	1.85373e-07	1.85373e-07
blood/urine/physical biomarkers	Blood count	-	30070	Red blood cell distribution width (RDW)	-	HELLS	10	94501434	94613905	UTR	1035	49370	2.58003e-06	1.75178e-06	0.000751525	0.000670704	7.77334e-08	7.51222e-08	2.21097e-07	2.21097e-07
blood/urine/physical biomarkers	Blood count	-	30070	Red blood cell distribution width (RDW)	-	HBB	11	5225464	5229395	UTR	339	9431	0.000504742	0.000619261	6.9534e-08	8.8635e-08	6.24971e-21	7.08834e-21	1.9928e-20	1.9928e-20
blood/urine/physical biomarkers	Blood count	-	30070	Red blood cell distribution width (RDW)	-	OR52A1	11	5143219	5154757	UTR	3644	125770	0.00251239	0.00341597	0.352994	0.339212	6.78433e-13	7.13448e-13	2.08655e-12	2.08655e-12
blood/urine/physical biomarkers	Blood count	-	30070	Red blood cell distribution width (RDW)	-	OR51A4	11	4942831	4947605	UTR	1343	48372.3	3.11792e-05	0.000185903	0.589779	0.656278	2.6377e-12	2.86411e-12	8.23897e-12	8.23897e-12
blood/urine/physical biomarkers	Blood count	-	30070	Red blood cell distribution width (RDW)	-	SOX6	11	15966449	16739591	UTR	2915	76113	5.4778e-09	5.46288e-10	0.454107	0.3943	1.46781e-08	1.1666e-08	2.76888e-09	2.76888e-09
blood/urine/physical biomarkers	Blood count	-	30070	Red blood cell distribution width (RDW)	-	RBM23	14	22893206	22919184	UTR	3408	140472	5.28142e-15	6.976e-14	0.858889	0.769851	2.14173e-08	1.6169e-08	2.9643e-14	2.9643e-14
blood/urine/physical biomarkers	Blood count	-	30070	Red blood cell distribution width (RDW)	-	KLHL28	14	44924319	45042322	UTR	1998	51122	0.123056	0.184037	0.323152	0.299688	2.79867e-10	3.17954e-10	8.93092e-10	8.93092e-10
blood/urine/physical biomarkers	Blood count	-	30070	Red blood cell distribution width (RDW)	-	ENTPD5	14	73958010	74019399	UTR	2027	74630	1.10295e-07	2.45833e-07	1.70009e-05	9.18011e-06	3.63568e-07	3.48413e-07	3.17077e-07	3.17077e-07
blood/urine/physical biomarkers	Blood count	-	30070	Red blood cell distribution width (RDW)	-	FURIN	15	90868592	90883458	UTR	964	25676	4.18103e-12	3.58382e-12	0.000694134	0.000211494	1.278e-11	1.03159e-11	8.65308e-12	8.65308e-12
blood/urine/physical biomarkers	Blood count	-	30070	Red blood cell distribution width (RDW)	-	HDDC3	15	90929964	90935196	UTR	720	21888	2.52965e-06	1.57121e-05	0.162099	0.169489	4.27469e-09	4.21857e-09	1.27269e-08	1.27269e-08
blood/urine/physical biomarkers	Blood count	-	30070	Red blood cell distribution width (RDW)	-	INTS14	15	65578753	65611289	UTR	397	23216	0.0593472	0.134739	0.034677	0.0552489	1.7861e-08	2.21702e-08	5.9351e-08	5.9351e-08
blood/urine/physical biomarkers	Blood count	-	30070	Red blood cell distribution width (RDW)	-	NPRL3	16	84271	138860	UTR	789	30289.4	5.91344e-12	2.36023e-10	0.00106483	0.00120273	6.02523e-38	6.11116e-38	1.82037e-37	1.82037e-37
blood/urine/physical biomarkers	Blood count	-	30070	Red blood cell distribution width (RDW)	-	LUC7L	16	188969	229463	UTR	1230	39908	1.15786e-14	2.93231e-12	0.00283322	0.00389947	4.62672e-30	4.96537e-30	1.43702e-29	1.43702e-29
blood/urine/physical biomarkers	Blood count	-	30070	Red blood cell distribution width (RDW)	-	HBZ	16	152687	154503	UTR	277	5646	3.60394e-21	3.55234e-21	8.16008e-05	4.94321e-05	8.76025e-21	8.41408e-21	7.57595e-21	7.57595e-21
blood/urine/physical biomarkers	Blood count	-	30070	Red blood cell distribution width (RDW)	-	FAM234A	16	234546	268971	UTR	1050	27245.1	2.7569e-09	9.70294e-08	2.48551e-05	3.23633e-05	2.451e-18	2.54461e-18	7.49079e-18	7.49079e-18
blood/urine/physical biomarkers	Blood count	-	30070	Red blood cell distribution width (RDW)	-	LCAT	16	67939750	67944131	UTR	296	7007	7.54147e-06	1.70032e-05	0.0622737	0.0813498	3.16299e-14	3.2784e-14	9.67004e-14	9.67004e-14
blood/urine/physical biomarkers	Blood count	-	30070	Red blood cell distribution width (RDW)	-	SNRNP25	16	53010	57669	UTR	629	36891	0.000688357	0.00405456	0.00520968	0.0066947	3.63073e-14	4.44327e-14	1.19904e-13	1.19904e-13
blood/urine/physical biomarkers	Blood count	-	30070	Red blood cell distribution width (RDW)	-	THAP11	16	67842082	67844195	UTR	562	15635	0.000914814	0.00280349	0.497357	0.509047	2.8738e-13	3.28112e-13	9.19265e-13	9.19265e-13
blood/urine/physical biomarkers	Blood count	-	30070	Red blood cell distribution width (RDW)	-	CBFA2T3	16	88874858	88977204	UTR	1389	81836	3.36771e-08	1.43625e-07	0.856864	0.676889	5.72617e-06	6.23682e-06	1.622e-07	1.622e-07
blood/urine/physical biomarkers	Blood count	-	30070	Red blood cell distribution width (RDW)	-	FAM222B	17	28755978	28855232	UTR	1500	58932	5.63798e-16	2.73532e-15	0.00968183	0.00242322	4.36604e-10	3.66243e-10	2.88658e-15	2.88658e-15
blood/urine/physical biomarkers	Blood count	-	30070	Red blood cell distribution width (RDW)	-	TRAF4	17	28743984	28750958	UTR	746	45156	1.60503e-14	3.05167e-14	0.000352305	5.29797e-05	4.2264e-10	3.40802e-10	6.31717e-14	6.31717e-14
blood/urine/physical biomarkers	Blood count	-	30070	Red blood cell distribution width (RDW)	-	TIAF1	17	29073521	29078857	UTR	1518	32686	2.55629e-08	1.00738e-07	0.133576	0.0969794	8.39182e-06	7.63428e-06	1.21714e-07	1.21714e-07
blood/urine/physical biomarkers	Blood count	-	30070	Red blood cell distribution width (RDW)	-	ATP5F1A	18	46080248	46104334	UTR	1845	110116	3.63051e-16	1.29948e-15	0.14997	0.138669	3.72641e-13	3.43945e-13	1.77636e-15	1.77636e-15
blood/urine/physical biomarkers	Blood count	-	30070	Red blood cell distribution width (RDW)	-	RNF165	18	46326809	46463140	UTR	3629	124105	1.88807e-08	3.28623e-08	0.0475399	0.0325097	2.02523e-05	1.58372e-05	7.18506e-08	7.18506e-08
blood/urine/physical biomarkers	Blood count	-	30070	Red blood cell distribution width (RDW)	-	PSTPIP2	18	45983536	46072272	UTR	633	29879	2.07552e-08	2.06029e-07	0.000163523	9.56119e-05	8.46597e-08	7.65078e-08	7.69888e-08	7.69888e-08
blood/urine/physical biomarkers	Blood count	-	30070	Red blood cell distribution width (RDW)	-	CDKN2D	19	10566462	10569059	UTR	466	11958	6.60749e-19	3.86229e-18	1.97857e-12	1.58606e-12	1.37547e-27	1.37396e-27	4.12414e-27	4.12414e-27
blood/urine/physical biomarkers	Blood count	-	30070	Red blood cell distribution width (RDW)	-	SPACA4	19	48606743	48607714	UTR	225	18767	1.5176e-12	1.50059e-12	0.00931575	0.00604589	4.98065e-11	4.53912e-11	4.38782e-12	4.38782e-12
blood/urine/physical biomarkers	Blood count	-	30070	Red blood cell distribution width (RDW)	-	FFAR1	19	35351552	35353862	UTR	522	26363	0.000297096	0.00219831	0.980018	0.946464	2.86201e-10	3.31042e-10	9.20977e-10	9.20977e-10
blood/urine/physical biomarkers	Blood count	-	30070	Red blood cell distribution width (RDW)	-	BMP7	20	57168748	57266629	UTR	1052	56767	0.0015077	0.00318486	0.00191802	0.00242312	5.80529e-15	6.19788e-15	1.79856e-14	1.79856e-14
blood/urine/physical biomarkers	Blood count	-	30070	Red blood cell distribution width (RDW)	-	CYTH4	22	37282027	37315345	UTR	775	50198	0.0128216	0.0152774	0.0487785	0.0373911	3.83996e-11	4.67397e-11	1.26484e-10	1.26484e-10
blood/urine/physical biomarkers	Blood count	-	30070	Red blood cell distribution width (RDW)	-	TST	22	37010859	37020183	UTR	424	15815	5.89141e-11	1.52925e-10	0.564632	0.392493	2.22237e-07	1.94862e-07	2.55074e-10	2.55074e-10
blood/urine/physical biomarkers	Blood count	-	30070	Red blood cell distribution width (RDW)	-	TMPRSS6	22	37065436	37109713	UTR	577	22047	6.24402e-09	1.41055e-08	0.406971	0.356841	7.78824e-05	8.11982e-05	2.59659e-08	2.59659e-08
blood/urine/physical biomarkers	Blood count	-	30070	Red blood cell distribution width (RDW)	-	VHLL	1	156298624	156299299	upstream	307	7346	8.74728e-08	1.45449e-07	0.0028697	0.00285992	9.27068e-11	9.13287e-11	2.75805e-10	2.75805e-10
blood/urine/physical biomarkers	Blood count	-	30070	Red blood cell distribution width (RDW)	-	PLD1	3	171600405	171810950	upstream	356	13249	9.82117e-19	9.80492e-19	3.58406e-11	4.6238e-13	1.40333e-18	1.20704e-18	1.67636e-18	1.67636e-18
blood/urine/physical biomarkers	Blood count	-	30070	Red blood cell distribution width (RDW)	-	TPRA1	3	127571266	127598267	upstream	71	7313	8.12877e-11	8.02291e-11	6.16115e-09	2.33698e-09	8.34975e-11	7.99072e-11	1.20367e-10	1.20367e-10
blood/urine/physical biomarkers	Blood count	-	30070	Red blood cell distribution width (RDW)	-	MCM2	3	127598223	127622436	upstream	71	7313	8.12877e-11	8.02291e-11	6.16115e-09	2.33698e-09	8.34975e-11	7.99072e-11	1.20367e-10	1.20367e-10
blood/urine/physical biomarkers	Blood count	-	30070	Red blood cell distribution width (RDW)	-	SLC6A19	5	1201595	1225117	upstream	512	19898	1.64069e-08	1.65193e-08	0.0205041	0.013229	1.83576e-06	1.61599e-06	4.89202e-08	4.89202e-08
blood/urine/physical biomarkers	Blood count	-	30070	Red blood cell distribution width (RDW)	-	HIST1H3C	6	26045411	26045821	upstream	477	16764	2.7732e-11	4.40321e-11	2.16824e-10	4.23954e-11	1.23956e-09	1.06081e-09	6.76292e-11	6.76292e-11
blood/urine/physical biomarkers	Blood count	-	30070	Red blood cell distribution width (RDW)	-	HIST1H2BB	6	26043277	26043657	upstream	622	32352	1.85145e-10	1.90098e-10	6.26147e-08	2.03147e-08	2.5287e-09	2.09325e-09	5.17241e-10	5.17241e-10
blood/urine/physical biomarkers	Blood count	-	30070	Red blood cell distribution width (RDW)	-	TRIM40	6	30136108	30148735	upstream	341	28274	1.66121e-09	5.7595e-09	0.0722882	0.108007	9.93037e-05	9.82965e-05	7.73578e-09	7.73578e-09
blood/urine/physical biomarkers	Blood count	-	30070	Red blood cell distribution width (RDW)	-	HIST1H4C	6	26103876	26104310	upstream	328	24206	3.24648e-08	1.04737e-07	2.17023e-08	6.6688e-09	9.57108e-06	7.62258e-06	2.53575e-08	2.53575e-08
blood/urine/physical biomarkers	Blood count	-	30070	Red blood cell distribution width (RDW)	-	SLC17A3	6	25833066	25882286	upstream	354	43556	8.18923e-09	9.96032e-08	1.16011e-06	4.7478e-07	0.000131718	0.000140465	4.44003e-08	4.44003e-08
blood/urine/physical biomarkers	Blood count	-	30070	Red blood cell distribution width (RDW)	-	HIST1H2AB	6	26033176	26033568	upstream	501	37723	3.33204e-06	5.83696e-06	2.33302e-08	2.44955e-08	9.25676e-05	7.77661e-05	7.12742e-08	7.12742e-08
blood/urine/physical biomarkers	Blood count	-	30070	Red blood cell distribution width (RDW)	-	POM121L2	6	27285903	27312170	upstream	389	26068	1.90849e-07	3.07504e-07	5.8669e-08	3.42633e-08	3.69701e-05	3.35288e-05	1.09531e-07	1.09531e-07
blood/urine/physical biomarkers	Blood count	-	30070	Red blood cell distribution width (RDW)	-	SCGN	6	25652201	25701783	upstream	351	26187	3.46082e-08	4.65574e-08	6.84279e-05	6.11491e-05	1.85706e-05	1.72313e-05	1.18773e-07	1.18773e-07
blood/urine/physical biomarkers	Blood count	-	30070	Red blood cell distribution width (RDW)	-	CYP2C18	10	94683621	94736190	upstream	347	11802	5.6787e-08	4.94801e-08	0.265154	0.226942	5.59071e-08	5.25919e-08	8.02988e-08	8.02988e-08
blood/urine/physical biomarkers	Blood count	-	30070	Red blood cell distribution width (RDW)	-	TBC1D12	10	94402504	94535930	upstream	438	25025	8.25805e-05	0.000278129	0.0145837	0.0150844	5.54552e-08	5.79532e-08	1.69954e-07	1.69954e-07
blood/urine/physical biomarkers	Blood count	-	30070	Red blood cell distribution width (RDW)	-	OR52A1	11	5143219	5154757	upstream	334	6801	0.00326719	0.00370742	0.911593	0.90553	2.19013e-15	2.24824e-15	6.66134e-15	6.66134e-15
blood/urine/physical biomarkers	Blood count	-	30070	Red blood cell distribution width (RDW)	-	HBB	11	5225464	5229395	upstream	384	25545	0.0102345	0.0310602	0.0914222	0.137013	1.99071e-10	2.36541e-10	6.48584e-10	6.48584e-10
blood/urine/physical biomarkers	Blood count	-	30070	Red blood cell distribution width (RDW)	-	OR52M1	11	4545191	4546144	upstream	590	34937	0.373093	0.377518	0.821968	0.824176	9.93988e-09	1.09596e-08	3.12746e-08	3.12746e-08
blood/urine/physical biomarkers	Blood count	-	30070	Red blood cell distribution width (RDW)	-	RHBDF1	16	58059	76355	upstream	272	24894	8.17621e-09	1.1736e-07	1.05852e-08	1.47315e-08	8.49976e-21	9.74491e-21	2.72395e-20	2.72395e-20
blood/urine/physical biomarkers	Blood count	-	30070	Red blood cell distribution width (RDW)	-	MPG	16	77007	85853	upstream	272	24894	8.17621e-09	1.1736e-07	1.05852e-08	1.47315e-08	8.49976e-21	9.74491e-21	2.72395e-20	2.72395e-20
blood/urine/physical biomarkers	Blood count	-	30070	Red blood cell distribution width (RDW)	-	HBA2	16	172876	173710	upstream	228	9258.39	8.54383e-07	3.02682e-06	0.000462702	0.000501361	2.60532e-19	2.6853e-19	7.93411e-19	7.93411e-19
blood/urine/physical biomarkers	Blood count	-	30070	Red blood cell distribution width (RDW)	-	RAB40C	16	589357	629272	upstream	582	22784	0.0110902	0.0192319	0.187897	0.1635	5.16323e-10	5.90476e-10	1.65275e-09	1.65275e-09
blood/urine/physical biomarkers	Blood count	-	30070	Red blood cell distribution width (RDW)	-	LUC7L	16	188969	229463	upstream	432	10305	2.27448e-09	4.02059e-09	0.1773	0.189038	6.1875e-06	6.07707e-06	8.71198e-09	8.71198e-09
blood/urine/physical biomarkers	Blood count	-	30070	Red blood cell distribution width (RDW)	-	RAD23A	19	12945855	12953642	upstream	213	8399	0.00555167	0.00641119	0.78745	0.650111	1.41537e-09	1.64262e-09	4.56165e-09	4.56165e-09
blood/urine/physical biomarkers	Blood count	-	30070	Red blood cell distribution width (RDW)	-	PLD1	3	171600405	171810950	downstream	311	13247	1.98855e-13	2.73121e-13	1.5186e-08	1.82298e-09	2.8258e-12	2.46741e-12	6.34826e-13	6.34826e-13
blood/urine/physical biomarkers	Blood count	-	30070	Red blood cell distribution width (RDW)	-	FBN2	5	128257909	128659185	downstream	378	12462	2.3469e-12	2.38697e-12	0.00136503	0.000578773	9.32277e-12	8.31185e-12	5.59386e-12	5.59386e-12
blood/urine/physical biomarkers	Blood count	-	30070	Red blood cell distribution width (RDW)	-	BRD9	5	850291	892824	downstream	447	19674	1.12874e-11	1.37425e-11	0.0041672	0.00197033	2.09062e-10	1.82111e-10	3.49578e-11	3.49578e-11
blood/urine/physical biomarkers	Blood count	-	30070	Red blood cell distribution width (RDW)	-	ZDHHC11B	5	710360	766952	downstream	119	17662.4	4.27148e-11	4.52874e-11	0.00298113	0.00108289	6.27235e-10	5.57508e-10	1.22749e-10	1.22749e-10
blood/urine/physical biomarkers	Blood count	-	30070	Red blood cell distribution width (RDW)	-	HIST1H3B	6	26031650	26032060	downstream	553	75806.3	7.33594e-20	6.11226e-17	0.550058	0.326913	2.87476e-21	3.08968e-21	8.75706e-21	8.75706e-21
blood/urine/physical biomarkers	Blood count	-	30070	Red blood cell distribution width (RDW)	-	HIST1H1A	6	26017085	26017732	downstream	455	17565	6.23218e-21	2.46206e-20	0.000146748	0.000118202	1.21321e-17	1.11392e-17	2.98142e-20	2.98142e-20
blood/urine/physical biomarkers	Blood count	-	30070	Red blood cell distribution width (RDW)	-	TRIM40	6	30136108	30148735	downstream	287	68520	2.01149e-12	1.15645e-12	3.44151e-05	2.27198e-05	1.70836e-07	1.44685e-07	4.40581e-12	4.40581e-12
blood/urine/physical biomarkers	Blood count	-	30070	Red blood cell distribution width (RDW)	-	TRIM10	6	30151945	30160934	downstream	347	48504	4.03474e-11	1.00478e-10	2.84161e-07	9.4839e-08	8.9426e-08	7.579e-08	1.72535e-10	1.72535e-10
blood/urine/physical biomarkers	Blood count	-	30070	Red blood cell distribution width (RDW)	-	HIST1H2BC	6	26114873	26123926	downstream	318	15164	1.40321e-07	5.91318e-07	0.0824624	0.0616396	3.9871e-09	4.30668e-09	1.21995e-08	1.21995e-08
blood/urine/physical biomarkers	Blood count	-	30070	Red blood cell distribution width (RDW)	-	HIST1H4F	6	26240426	26240737	downstream	561	20446	7.7925e-09	1.57446e-08	2.93039e-07	7.63738e-08	3.71769e-07	3.00578e-07	2.79896e-08	2.79896e-08
blood/urine/physical biomarkers	Blood count	-	30070	Red blood cell distribution width (RDW)	-	HIST1H4A	6	26021679	26021990	downstream	397	20768	0.000240236	0.000405877	1.23149e-08	1.43596e-08	0.00511726	0.00517441	3.97747e-08	3.97747e-08
blood/urine/physical biomarkers	Blood count	-	30070	Red blood cell distribution width (RDW)	-	HIST1H1C	6	26055787	26056428	downstream	770	38381	2.53075e-08	1.04779e-07	6.18504e-08	1.31427e-08	0.000127702	9.87406e-05	4.24534e-08	4.24534e-08
blood/urine/physical biomarkers	Blood count	-	30070	Red blood cell distribution width (RDW)	-	PILRA	7	100367530	100400099	downstream	253	9296	5.13845e-31	5.40797e-31	3.18578e-23	3.27576e-25	8.23942e-31	7.465e-31	9.45105e-31	9.45105e-31
blood/urine/physical biomarkers	Blood count	-	30070	Red blood cell distribution width (RDW)	-	ZCWPW1	7	100400826	100428992	downstream	253	9296	5.13845e-31	5.40797e-31	3.18578e-23	3.27576e-25	8.23942e-31	7.465e-31	9.45105e-31	9.45105e-31
blood/urine/physical biomarkers	Blood count	-	30070	Red blood cell distribution width (RDW)	-	ZSCAN25	7	99616946	99632407	downstream	344	18563	1.00301e-08	8.46433e-09	0.000155153	7.1455e-05	1.52305e-08	1.31482e-08	1.66863e-08	1.66863e-08
blood/urine/physical biomarkers	Blood count	-	30070	Red blood cell distribution width (RDW)	-	TSC22D4	7	100463359	100479279	downstream	357	16944	0.000370298	0.000530648	0.424515	0.40325	2.8844e-08	2.8993e-08	8.67492e-08	8.67492e-08
blood/urine/physical biomarkers	Blood count	-	30070	Red blood cell distribution width (RDW)	-	ANK1	8	41653220	41896762	downstream	345	27896	4.79699e-09	4.99513e-09	3.84662e-08	1.24868e-08	2.76952e-08	2.28815e-08	1.00916e-08	1.00916e-08
blood/urine/physical biomarkers	Blood count	-	30070	Red blood cell distribution width (RDW)	-	CYP2C19	10	94762681	94853205	downstream	515	28869	2.61517e-08	5.39682e-08	0.010885	0.00816979	4.71336e-08	4.51761e-08	5.99281e-08	5.99281e-08
blood/urine/physical biomarkers	Blood count	-	30070	Red blood cell distribution width (RDW)	-	MMP26	11	4704927	4992429	downstream	351	9900	0.136374	0.151406	0.0521621	0.052138	2.7952e-19	2.94012e-19	8.5975e-19	8.5975e-19
blood/urine/physical biomarkers	Blood count	-	30070	Red blood cell distribution width (RDW)	-	TRIM68	11	4598672	4608259	downstream	354	7723	0.426122	0.44117	0.323949	0.327426	2.14372e-09	2.27252e-09	6.61872e-09	6.61872e-09
blood/urine/physical biomarkers	Blood count	-	30070	Red blood cell distribution width (RDW)	-	HBD	11	5232678	5243657	downstream	407	25273	0.00683901	0.00999436	0.278569	0.233525	2.34511e-09	2.75257e-09	7.59766e-09	7.59766e-09
blood/urine/physical biomarkers	Blood count	-	30070	Red blood cell distribution width (RDW)	-	RCCD1	15	90954870	90963125	downstream	389	13955	1.13707e-07	1.33338e-07	0.0135064	0.00904882	1.34571e-06	1.18998e-06	3.35609e-07	3.35609e-07
blood/urine/physical biomarkers	Blood count	-	30070	Red blood cell distribution width (RDW)	-	HBA2	16	172876	173710	downstream	313	15190.7	3.15234e-26	3.50567e-26	9.02456e-14	5.29046e-14	8.71438e-25	8.26137e-25	9.58379e-26	9.58379e-26
blood/urine/physical biomarkers	Blood count	-	30070	Red blood cell distribution width (RDW)	-	LUC7L	16	188969	229463	downstream	405	13479.3	6.7378e-14	2.47508e-13	0.00469102	0.00432577	4.52815e-22	4.43797e-22	1.34478e-21	1.34478e-21
blood/urine/physical biomarkers	Blood count	-	30070	Red blood cell distribution width (RDW)	-	AFMID	17	78187317	78207701	downstream	435	23551	4.02826e-18	7.97741e-18	0.0703951	0.0590126	6.1854e-16	5.6369e-16	1.59221e-17	1.59221e-17
blood/urine/physical biomarkers	Blood count	-	30070	Red blood cell distribution width (RDW)	-	SEZ6	17	28954901	29006440	downstream	287	13763	4.75585e-13	5.60268e-13	1.97621e-09	1.53324e-10	1.17838e-12	1.00685e-12	1.04605e-12	1.04605e-12
blood/urine/physical biomarkers	Blood count	-	30070	Red blood cell distribution width (RDW)	-	RAB34	17	28714281	28718429	downstream	367	21234	1.70537e-06	1.01684e-05	0.0232907	0.0265511	1.1776e-07	1.14756e-07	3.35368e-07	3.35368e-07
blood/urine/physical biomarkers	Blood count	-	30070	Red blood cell distribution width (RDW)	-	HAMP	19	35280716	35285143	downstream	340	28623	5.14483e-05	0.000352114	0.00112656	0.00167724	7.58023e-15	8.49302e-15	2.42029e-14	2.42029e-14
blood/urine/physical biomarkers	Blood count	-	30070	Red blood cell distribution width (RDW)	-	TRIM58	1	247857199	247878205	promoter_CAGE	288	7366	2.05662e-08	2.13513e-08	8.04216e-07	7.30941e-07	7.09536e-08	6.95483e-08	4.74148e-08	4.74148e-08
blood/urine/physical biomarkers	Blood count	-	30070	Red blood cell distribution width (RDW)	-	PLD1	3	171600405	171810950	promoter_CAGE	532	18926	6.29044e-19	7.25805e-19	9.65421e-07	1.33648e-08	2.19513e-18	1.71982e-18	1.49831e-18	1.49831e-18
blood/urine/physical biomarkers	Blood count	-	30070	Red blood cell distribution width (RDW)	-	MCM2	3	127598223	127622436	promoter_CAGE	242	9797	7.20301e-11	7.32455e-11	5.04535e-07	9.82197e-08	1.16069e-10	1.0381e-10	1.31015e-10	1.31015e-10
blood/urine/physical biomarkers	Blood count	-	30070	Red blood cell distribution width (RDW)	-	PGBD1	6	28281572	28302549	promoter_CAGE	97	4636	1.25898e-07	1.25429e-07	0.00478423	0.00446287	5.53853e-07	5.39326e-07	3.06502e-07	3.06502e-07
blood/urine/physical biomarkers	Blood count	-	30070	Red blood cell distribution width (RDW)	-	TSC22D4	7	100463359	100479279	promoter_CAGE	735	15607	2.33793e-31	3.02093e-31	1.21079e-15	5.59758e-18	1.71403e-30	1.43732e-30	6.7669e-31	6.7669e-31
blood/urine/physical biomarkers	Blood count	-	30070	Red blood cell distribution width (RDW)	-	GAL3ST4	7	100159244	100168750	promoter_CAGE	300	16009	2.45885e-09	2.59568e-09	1.643e-07	3.90673e-08	8.01302e-09	6.78671e-09	5.47557e-09	5.47557e-09
blood/urine/physical biomarkers	Blood count	-	30070	Red blood cell distribution width (RDW)	-	PCOLCE	7	100602177	100608175	promoter_CAGE	944	46174	9.87601e-06	4.67384e-05	0.620936	0.60351	4.49596e-09	5.28599e-09	1.45729e-08	1.45729e-08
blood/urine/physical biomarkers	Blood count	-	30070	Red blood cell distribution width (RDW)	-	MTDH	8	97644179	97728770	promoter_CAGE	460	21478	7.18384e-09	6.40203e-09	0.000688565	0.000251703	1.88023e-08	1.6263e-08	1.46312e-08	1.46312e-08
blood/urine/physical biomarkers	Blood count	-	30070	Red blood cell distribution width (RDW)	-	TBC1D12	10	94402504	94535930	promoter_CAGE	360	10225	1.42209e-09	1.72483e-09	0.00100971	0.000671101	3.04058e-08	2.86459e-08	4.44195e-09	4.44195e-09
blood/urine/physical biomarkers	Blood count	-	30070	Red blood cell distribution width (RDW)	-	HBB	11	5225464	5229395	promoter_CAGE	442	17094	8.17554e-09	3.96205e-06	8.52882e-53	1.23547e-42	3.71199e-73	4.73246e-73	1.24817e-72	1.24817e-72
blood/urine/physical biomarkers	Blood count	-	30070	Red blood cell distribution width (RDW)	-	RIC3	11	8106093	8169055	promoter_CAGE	190	16103	0.060918	0.0902306	0.96649	0.993965	3.14898e-08	3.53996e-08	9.99916e-08	9.99916e-08
blood/urine/physical biomarkers	Blood count	-	30070	Red blood cell distribution width (RDW)	-	ISCU	12	108562582	108569384	promoter_CAGE	531	14468	0.204506	0.22931	0.00191033	0.00254727	3.10663e-08	3.5939e-08	9.9975e-08	9.9975e-08
blood/urine/physical biomarkers	Blood count	-	30070	Red blood cell distribution width (RDW)	-	RBM23	14	22893206	22919184	promoter_CAGE	123	12552	1.89536e-09	1.98843e-09	1.57329e-05	2.11967e-06	2.98312e-09	2.63665e-09	3.43734e-09	3.43734e-09
blood/urine/physical biomarkers	Blood count	-	30070	Red blood cell distribution width (RDW)	-	DNAJA4	15	78264086	78282196	promoter_CAGE	426	32370	6.22089e-13	3.48658e-12	0.136821	0.0715283	3.64838e-08	3.16462e-08	3.16747e-12	3.16747e-12
blood/urine/physical biomarkers	Blood count	-	30070	Red blood cell distribution width (RDW)	-	FURIN	15	90868592	90883458	promoter_CAGE	906	18723	3.24365e-12	3.29454e-12	3.2708e-06	4.33968e-07	9.17121e-12	7.39762e-12	7.00906e-12	7.00906e-12
blood/urine/physical biomarkers	Blood count	-	30070	Red blood cell distribution width (RDW)	-	INTS14	15	65578753	65611289	promoter_CAGE	272	12035	0.000451778	0.000862679	1.14128e-05	1.26322e-05	9.64803e-09	1.12958e-08	3.11937e-08	3.11937e-08
blood/urine/physical biomarkers	Blood count	-	30070	Red blood cell distribution width (RDW)	-	NPRL3	16	84271	138860	promoter_CAGE	256	11184	2.15845e-18	4.17253e-18	0.0232618	0.0227641	2.28628e-38	2.26653e-38	6.82909e-38	6.82909e-38
blood/urine/physical biomarkers	Blood count	-	30070	Red blood cell distribution width (RDW)	-	LUC7L	16	188969	229463	promoter_CAGE	518	21446	2.76569e-10	1.83702e-08	1.78297e-08	1.73062e-08	2.47877e-30	2.70238e-30	7.75725e-30	7.75725e-30
blood/urine/physical biomarkers	Blood count	-	30070	Red blood cell distribution width (RDW)	-	FAM234A	16	234546	268971	promoter_CAGE	588	9889	1.26385e-18	1.26639e-18	4.42799e-10	3.88098e-10	4.07739e-19	4.03889e-19	9.2175e-19	9.2175e-19
blood/urine/physical biomarkers	Blood count	-	30070	Red blood cell distribution width (RDW)	-	CAPN15	16	527717	554636	promoter_CAGE	622	23836	0.0421758	0.0631998	0.00189642	0.00243825	1.90412e-12	2.05832e-12	5.93481e-12	5.93481e-12
blood/urine/physical biomarkers	Blood count	-	30070	Red blood cell distribution width (RDW)	-	PIEZO1	16	88715338	88785220	promoter_CAGE	1517	76650.2	0.000184403	0.000536856	0.0781805	0.0581292	2.5685e-11	2.87775e-11	8.14304e-11	8.14304e-11
blood/urine/physical biomarkers	Blood count	-	30070	Red blood cell distribution width (RDW)	-	METTL26	16	634427	636366	promoter_CAGE	669	35803	0.0225118	0.050245	0.28669	0.383586	6.25923e-09	7.2371e-09	2.01382e-08	2.01382e-08
blood/urine/physical biomarkers	Blood count	-	30070	Red blood cell distribution width (RDW)	-	HBA1	16	176680	177522	promoter_CAGE	199	2944.08	3.17568e-08	3.10794e-08	0.00156244	0.00145066	4.75995e-08	4.67503e-08	5.6569e-08	5.6569e-08
blood/urine/physical biomarkers	Blood count	-	30070	Red blood cell distribution width (RDW)	-	SRSF2	17	76734115	76737374	promoter_CAGE	914	10671	0.0106408	0.0137021	0.00699515	0.00737542	1.52078e-16	1.55352e-16	4.44089e-16	4.44089e-16
blood/urine/physical biomarkers	Blood count	-	30070	Red blood cell distribution width (RDW)	-	RPL23A	17	28719393	28724359	promoter_CAGE	391	20045	2.846e-13	2.62211e-13	1.50771e-07	7.83155e-09	5.41802e-13	4.24212e-13	5.20473e-13	5.20473e-13
blood/urine/physical biomarkers	Blood count	-	30070	Red blood cell distribution width (RDW)	-	SYNGR2	17	78168558	78173527	promoter_CAGE	296	14214	0.000805156	0.003116	1.47404e-05	2.96527e-05	7.74984e-09	8.72707e-09	2.4618e-08	2.4618e-08
blood/urine/physical biomarkers	Blood count	-	30070	Red blood cell distribution width (RDW)	-	CALR	19	12938578	12944489	promoter_CAGE	1092	24500	4.73694e-07	7.03753e-07	0.521366	0.531937	8.86956e-33	9.17371e-33	2.70572e-32	2.70572e-32
blood/urine/physical biomarkers	Blood count	-	30070	Red blood cell distribution width (RDW)	-	CDKN2D	19	10566462	10569059	promoter_CAGE	407	9539	5.56447e-18	3.15656e-17	2.0792e-07	1.57139e-07	1.10463e-27	1.09907e-27	3.30553e-27	3.30553e-27
blood/urine/physical biomarkers	Blood count	-	30070	Red blood cell distribution width (RDW)	-	VHLL	1	156298624	156299299	promoter_DHS	196	4141	6.49642e-12	6.56123e-12	0.0310246	0.0254447	3.11131e-11	3.01393e-11	1.61438e-11	1.61438e-11
blood/urine/physical biomarkers	Blood count	-	30070	Red blood cell distribution width (RDW)	-	LENEP	1	154993586	154994315	promoter_DHS	1473	58534	9.33838e-09	1.82218e-08	4.61064e-05	1.24517e-05	0.000190867	0.000151776	3.70192e-08	3.70192e-08
blood/urine/physical biomarkers	Blood count	-	30070	Red blood cell distribution width (RDW)	-	CCL20	2	227805739	227817564	promoter_DHS	751	22192	6.74393e-06	1.30032e-05	0.000515673	0.000657178	2.04999e-09	2.10091e-09	6.22393e-09	6.22393e-09
blood/urine/physical biomarkers	Blood count	-	30070	Red blood cell distribution width (RDW)	-	PLD1	3	171600405	171810950	promoter_DHS	969	32704	8.2368e-20	1.23717e-19	0.00673723	0.0010015	3.94097e-18	2.97004e-18	2.88267e-19	2.88267e-19
blood/urine/physical biomarkers	Blood count	-	30070	Red blood cell distribution width (RDW)	-	MCM2	3	127598223	127622436	promoter_DHS	626	26918	5.89731e-11	5.38858e-11	0.000392433	0.000169066	3.45885e-10	2.87882e-10	1.43268e-10	1.43268e-10
blood/urine/physical biomarkers	Blood count	-	30070	Red blood cell distribution width (RDW)	-	TPRA1	3	127571266	127598267	promoter_DHS	1971	80370	1.01896e-08	2.03969e-09	0.000889543	0.000455314	9.96605e-10	8.15944e-10	2.12963e-09	2.12963e-09
blood/urine/physical biomarkers	Blood count	-	30070	Red blood cell distribution width (RDW)	-	SLC12A7	5	1050376	1112035	promoter_DHS	241	19963	4.68544e-10	5.23504e-10	0.0043778	0.000868565	9.14421e-07	8.06929e-07	1.48265e-09	1.48265e-09
blood/urine/physical biomarkers	Blood count	-	30070	Red blood cell distribution width (RDW)	-	HIST1H3B	6	26031650	26032060	promoter_DHS	964	72523	3.08923e-13	2.22442e-11	3.81473e-05	1.24195e-05	2.6744e-21	2.91921e-21	8.37435e-21	8.37435e-21
blood/urine/physical biomarkers	Blood count	-	30070	Red blood cell distribution width (RDW)	-	HIST1H1A	6	26017085	26017732	promoter_DHS	1165	35687	1.39524e-20	4.06944e-20	0.081919	0.0577899	2.51958e-17	2.22651e-17	6.22859e-20	6.22859e-20
blood/urine/physical biomarkers	Blood count	-	30070	Red blood cell distribution width (RDW)	-	SLC17A3	6	25833066	25882286	promoter_DHS	754	46179	3.79634e-10	7.36805e-09	2.53974e-12	1.62659e-12	3.38866e-05	3.49608e-05	5.93314e-12	5.93314e-12
blood/urine/physical biomarkers	Blood count	-	30070	Red blood cell distribution width (RDW)	-	SMPD2	6	109440763	109443919	promoter_DHS	538	10066	9.69e-11	1.13516e-10	4.7086e-12	2.51741e-12	7.413e-07	7.08324e-07	9.54303e-12	9.54303e-12
blood/urine/physical biomarkers	Blood count	-	30070	Red blood cell distribution width (RDW)	-	HIST1H4H	6	26277609	26285638	promoter_DHS	1631	78444	9.69748e-12	1.96766e-10	0.0261847	0.0090206	1.51354e-05	1.51636e-05	5.54519e-11	5.54519e-11
blood/urine/physical biomarkers	Blood count	-	30070	Red blood cell distribution width (RDW)	-	HIST1H2BB	6	26043277	26043657	promoter_DHS	789	34959	1.84738e-10	1.8909e-10	3.40191e-08	1.0696e-08	2.75037e-09	2.24795e-09	5.15779e-10	5.15779e-10
blood/urine/physical biomarkers	Blood count	-	30070	Red blood cell distribution width (RDW)	-	HFE	6	26087281	26098343	promoter_DHS	904	54216.1	1.77914e-10	1.18096e-09	0.0184319	0.00603882	5.79768e-07	6.19536e-07	9.27241e-10	9.27241e-10
blood/urine/physical biomarkers	Blood count	-	30070	Red blood cell distribution width (RDW)	-	HIST1H1C	6	26055787	26056428	promoter_DHS	1565	71057	7.22979e-10	9.64846e-10	1.99045e-07	4.63936e-08	0.000184056	0.000147429	2.45279e-09	2.45279e-09
blood/urine/physical biomarkers	Blood count	-	30070	Red blood cell distribution width (RDW)	-	SLC17A2	6	25912754	25930726	promoter_DHS	937	64111	2.87402e-08	2.72091e-08	5.07918e-09	1.35925e-09	0.000309586	0.000335075	5.9753e-09	5.9753e-09
blood/urine/physical biomarkers	Blood count	-	30070	Red blood cell distribution width (RDW)	-	HIST1H3C	6	26045411	26045821	promoter_DHS	1119	23690	2.72488e-09	3.14665e-09	3.20385e-08	1.29505e-08	1.56962e-06	1.38705e-06	7.55122e-09	7.55122e-09
blood/urine/physical biomarkers	Blood count	-	30070	Red blood cell distribution width (RDW)	-	POM121L2	6	27285903	27312170	promoter_DHS	1162	54321	7.91578e-09	1.40933e-08	9.17963e-08	2.17052e-08	7.92648e-05	6.80035e-05	2.35962e-08	2.35962e-08
blood/urine/physical biomarkers	Blood count	-	30070	Red blood cell distribution width (RDW)	-	HIST1H4I	6	27138588	27139881	promoter_DHS	1249	76718	1.04402e-07	4.31922e-08	0.0399684	0.0322962	0.000111927	9.34021e-05	1.83204e-07	1.83204e-07
blood/urine/physical biomarkers	Blood count	-	30070	Red blood cell distribution width (RDW)	-	GPC2	7	100169606	100177372	promoter_DHS	1064	42368	2.18608e-13	3.71314e-12	0.000148632	0.000115192	5.93866e-13	5.78816e-13	7.26863e-13	7.26863e-13
blood/urine/physical biomarkers	Blood count	-	30070	Red blood cell distribution width (RDW)	-	ACHE	7	100889994	100896974	promoter_DHS	2143	72646	6.29412e-07	4.0528e-06	0.153725	0.145598	1.19804e-10	1.15578e-10	3.5292e-10	3.5292e-10
blood/urine/physical biomarkers	Blood count	-	30070	Red blood cell distribution width (RDW)	-	GAL3ST4	7	100159244	100168750	promoter_DHS	1199	56165	2.1264e-09	1.81406e-09	0.00216313	0.000673706	3.03014e-08	2.36922e-08	5.47076e-09	5.47076e-09
blood/urine/physical biomarkers	Blood count	-	30070	Red blood cell distribution width (RDW)	-	PCOLCE	7	100602177	100608175	promoter_DHS	1483	63460	0.000207404	0.000836872	0.609582	0.597241	6.33162e-09	7.21645e-09	2.0235e-08	2.0235e-08
blood/urine/physical biomarkers	Blood count	-	30070	Red blood cell distribution width (RDW)	-	ANK1	8	41653220	41896762	promoter_DHS	2337	97596	1.89715e-09	2.95613e-09	0.000239626	7.63116e-05	1.04563e-07	7.81902e-08	6.7586e-09	6.7586e-09
blood/urine/physical biomarkers	Blood count	-	30070	Red blood cell distribution width (RDW)	-	MTDH	8	97644179	97728770	promoter_DHS	1037	36851	6.06761e-09	5.53957e-09	0.0175013	0.0083698	3.34468e-08	2.75356e-08	1.45792e-08	1.45792e-08
blood/urine/physical biomarkers	Blood count	-	30070	Red blood cell distribution width (RDW)	-	HBB	11	5225464	5229395	promoter_DHS	1312	65735	1.11155e-06	1.42443e-05	1.20105e-06	1.41376e-05	2.76661e-38	3.27454e-38	8.99767e-38	8.99767e-38
blood/urine/physical biomarkers	Blood count	-	30070	Red blood cell distribution width (RDW)	-	OR51S1	11	4847489	4849238	promoter_DHS	71	527	0.00250289	0.00255112	0.225199	0.226069	4.51917e-11	4.53109e-11	1.35754e-10	1.35754e-10
blood/urine/physical biomarkers	Blood count	-	30070	Red blood cell distribution width (RDW)	-	RIC8A	11	207511	215113	promoter_DHS	882	32265	4.65081e-08	9.3668e-08	0.0102744	0.00340201	0.000129659	0.000107804	1.86364e-07	1.86364e-07
blood/urine/physical biomarkers	Blood count	-	30070	Red blood cell distribution width (RDW)	-	RIC3	11	8106093	8169055	promoter_DHS	670	33920	0.0681762	0.0969722	0.700262	0.629844	6.365e-08	7.33073e-08	2.04414e-07	2.04414e-07
blood/urine/physical biomarkers	Blood count	-	30070	Red blood cell distribution width (RDW)	-	ISCU	12	108562582	108569384	promoter_DHS	1017	32137	0.495154	0.535713	0.100392	0.116059	6.8615e-08	8.08233e-08	2.22661e-07	2.22661e-07
blood/urine/physical biomarkers	Blood count	-	30070	Red blood cell distribution width (RDW)	-	DCAF4	14	72926332	72959703	promoter_DHS	966	56850	1.95652e-12	1.66507e-11	0.182525	0.127582	3.7337e-08	3.2255e-08	1.05038e-11	1.05038e-11
blood/urine/physical biomarkers	Blood count	-	30070	Red blood cell distribution width (RDW)	-	RBM23	14	22893206	22919184	promoter_DHS	749	38120	3.11477e-11	6.92132e-11	1.46986e-05	1.6682e-06	1.05437e-08	7.90499e-09	1.28273e-10	1.28273e-10
blood/urine/physical biomarkers	Blood count	-	30070	Red blood cell distribution width (RDW)	-	ELMSAN1	14	73715122	73790285	promoter_DHS	2463	99137	3.67805e-08	4.18809e-08	0.0659014	0.0344855	6.89985e-07	5.43845e-07	1.10388e-07	1.10388e-07
blood/urine/physical biomarkers	Blood count	-	30070	Red blood cell distribution width (RDW)	-	DNAJA4	15	78264086	78282196	promoter_DHS	796	45868	5.43429e-14	4.20891e-13	0.568375	0.395368	5.24336e-08	4.45124e-08	2.8888e-13	2.8888e-13
blood/urine/physical biomarkers	Blood count	-	30070	Red blood cell distribution width (RDW)	-	HDDC3	15	90929964	90935196	promoter_DHS	1293	42255	5.77839e-09	9.64984e-08	0.0103892	0.0122381	8.09673e-09	8.16218e-09	1.39715e-08	1.39715e-08
blood/urine/physical biomarkers	Blood count	-	30070	Red blood cell distribution width (RDW)	-	HACD3	15	65530418	65578352	promoter_DHS	929	30148	0.0750584	0.10261	0.268419	0.250454	5.41218e-08	6.08385e-08	1.71852e-07	1.71852e-07
blood/urine/physical biomarkers	Blood count	-	30070	Red blood cell distribution width (RDW)	-	NPRL3	16	84271	138860	promoter_DHS	1226	39442.1	2.6616e-28	3.76368e-28	0.0014098	0.00129472	3.02226e-51	3.13964e-51	9.23949e-51	9.23949e-51
blood/urine/physical biomarkers	Blood count	-	30070	Red blood cell distribution width (RDW)	-	LUC7L	16	188969	229463	promoter_DHS	1212	49252	3.69766e-12	8.77044e-10	8.19019e-07	1.05378e-06	5.80888e-30	6.21211e-30	1.80112e-29	1.80112e-29
blood/urine/physical biomarkers	Blood count	-	30070	Red blood cell distribution width (RDW)	-	HBM	16	153892	166768	promoter_DHS	424	13137	1.16657e-12	2.01444e-11	8.51467e-06	9.43414e-06	1.15523e-24	1.15206e-24	3.46092e-24	3.46092e-24
blood/urine/physical biomarkers	Blood count	-	30070	Red blood cell distribution width (RDW)	-	HBQ1	16	180453	181181	promoter_DHS	1071	48532	4.05636e-11	9.07067e-09	5.87231e-06	8.51944e-06	4.48437e-22	4.83105e-22	1.39538e-21	1.39538e-21
blood/urine/physical biomarkers	Blood count	-	30070	Red blood cell distribution width (RDW)	-	FAM234A	16	234546	268971	promoter_DHS	1602	69915	5.54457e-18	9.29015e-14	6.13549e-11	1.08198e-10	1.34843e-21	1.4511e-21	4.19311e-21	4.19311e-21
blood/urine/physical biomarkers	Blood count	-	30070	Red blood cell distribution width (RDW)	-	MPG	16	77007	85853	promoter_DHS	1235	59733	4.72467e-08	3.22691e-06	4.67005e-06	5.30621e-06	2.05332e-20	2.29114e-20	6.49717e-20	6.49717e-20
blood/urine/physical biomarkers	Blood count	-	30070	Red blood cell distribution width (RDW)	-	HBZ	16	152687	154503	promoter_DHS	962	31835	9.29772e-12	5.21369e-10	4.21944e-07	1.60968e-07	4.61532e-20	4.9822e-20	1.43752e-19	1.43752e-19
blood/urine/physical biomarkers	Blood count	-	30070	Red blood cell distribution width (RDW)	-	SNRNP25	16	53010	57669	promoter_DHS	1154	72852	1.74266e-05	0.000262913	0.00674318	0.00868758	4.33445e-19	5.0378e-19	1.39792e-18	1.39792e-18
blood/urine/physical biomarkers	Blood count	-	30070	Red blood cell distribution width (RDW)	-	AXIN1	16	287440	352673	promoter_DHS	1671	59515	0.00352382	0.00876934	0.00473451	0.00334223	6.41981e-15	7.45734e-15	2.06501e-14	2.06501e-14
blood/urine/physical biomarkers	Blood count	-	30070	Red blood cell distribution width (RDW)	-	LCAT	16	67939750	67944131	promoter_DHS	745	13400	2.92093e-05	6.38989e-05	0.000858392	0.000861059	6.00696e-14	6.02976e-14	1.80633e-13	1.80633e-13
blood/urine/physical biomarkers	Blood count	-	30070	Red blood cell distribution width (RDW)	-	CAPN15	16	527717	554636	promoter_DHS	2947	145816	0.0126283	0.0260668	0.728429	0.716551	3.99424e-10	4.47218e-10	1.26592e-09	1.26592e-09
blood/urine/physical biomarkers	Blood count	-	30070	Red blood cell distribution width (RDW)	-	METTL26	16	634427	636366	promoter_DHS	1740	76783	0.000781685	0.0025599	0.533985	0.717829	1.3206e-08	1.52034e-08	4.24029e-08	4.24029e-08
blood/urine/physical biomarkers	Blood count	-	30070	Red blood cell distribution width (RDW)	-	HBA1	16	176680	177522	promoter_DHS	179	3863.21	6.11999e-08	6.08124e-08	0.000162987	0.000111692	8.92999e-08	8.57464e-08	1.07798e-07	1.07798e-07
blood/urine/physical biomarkers	Blood count	-	30070	Red blood cell distribution width (RDW)	-	TMEM8A	16	370773	387113	promoter_DHS	3367	117163	0.00376207	0.00792014	0.899397	0.887085	6.49858e-08	7.00889e-08	2.0232e-07	2.0232e-07
blood/urine/physical biomarkers	Blood count	-	30070	Red blood cell distribution width (RDW)	-	RPL23A	17	28719393	28724359	promoter_DHS	940	46738	5.9775e-15	1.6261e-14	1.00609e-07	8.923e-09	1.37193e-12	1.02056e-12	2.62013e-14	2.62013e-14
blood/urine/physical biomarkers	Blood count	-	30070	Red blood cell distribution width (RDW)	-	SDF2	17	28648356	28662189	promoter_DHS	504	16294	6.0063e-14	8.44461e-14	0.000160378	9.17606e-06	3.40232e-13	2.81257e-13	1.7164e-13	1.7164e-13
blood/urine/physical biomarkers	Blood count	-	30070	Red blood cell distribution width (RDW)	-	PHF12	17	28905250	28951771	promoter_DHS	2347	58789	1.64968e-08	3.92319e-08	0.102905	0.123196	2.65578e-06	2.29193e-06	6.90288e-08	6.90288e-08
blood/urine/physical biomarkers	Blood count	-	30070	Red blood cell distribution width (RDW)	-	SYNGR2	17	78168558	78173527	promoter_DHS	928	41371	9.74024e-05	0.000421703	0.00054005	0.000413624	2.27261e-08	2.53573e-08	7.18946e-08	7.18946e-08
blood/urine/physical biomarkers	Blood count	-	30070	Red blood cell distribution width (RDW)	-	CCL8	17	34319036	34321402	promoter_DHS	569	16414	0.189877	0.184126	0.714146	0.84584	4.24057e-08	5.11554e-08	1.39114e-07	1.39114e-07
blood/urine/physical biomarkers	Blood count	-	30070	Red blood cell distribution width (RDW)	-	KLF1	19	12884422	12887199	promoter_DHS	1126	27636	9.76696e-07	7.91806e-06	0.000753027	0.00115183	4.18016e-73	4.49764e-73	1.29993e-72	1.29993e-72
blood/urine/physical biomarkers	Blood count	-	30070	Red blood cell distribution width (RDW)	-	CALR	19	12938578	12944489	promoter_DHS	1603	44517	0.0274287	0.0312265	0.759384	0.734068	1.5793e-32	1.6915e-32	4.90042e-32	4.90042e-32
blood/urine/physical biomarkers	Blood count	-	30070	Red blood cell distribution width (RDW)	-	CDKN2D	19	10566462	10569059	promoter_DHS	855	13223	7.08974e-18	4.01006e-17	0.000143097	0.000117053	1.45364e-27	1.43145e-27	4.32739e-27	4.32739e-27
blood/urine/physical biomarkers	Blood count	-	30070	Red blood cell distribution width (RDW)	-	HAMP	19	35280716	35285143	promoter_DHS	1037	56332.1	6.1715e-09	4.78893e-08	0.0562197	0.0361539	2.44603e-13	2.63615e-13	7.61169e-13	7.61169e-13
blood/urine/physical biomarkers	Blood count	-	30070	Red blood cell distribution width (RDW)	-	FFAR1	19	35351552	35353862	promoter_DHS	1091	38227	1.14302e-12	1.36969e-11	0.719688	0.672521	4.59714e-10	4.74195e-10	6.30151e-12	6.30151e-12
blood/urine/physical biomarkers	Blood count	-	30070	Red blood cell distribution width (RDW)	-	IZUMO1	19	48740852	48746909	promoter_DHS	911	26657	5.49354e-09	1.38714e-08	9.38729e-05	6.37214e-05	9.79882e-05	9.53134e-05	2.36063e-08	2.36063e-08
blood/urine/physical biomarkers	Blood count	-	30070	Red blood cell distribution width (RDW)	-	ATG4D	19	10543895	10553418	promoter_DHS	1445	61502	2.50104e-08	6.13567e-07	0.179338	0.233466	1.49569e-05	1.669e-05	1.43747e-07	1.43747e-07
blood/urine/physical biomarkers	Blood count	-	30070	Red blood cell distribution width (RDW)	-	TST	22	37010859	37020183	promoter_DHS	687	21121	3.12229e-11	9.52941e-11	0.23266	0.157763	3.11794e-07	2.59034e-07	1.41081e-10	1.41081e-10
blood/urine/physical biomarkers	Blood count	-	30070	Red blood cell distribution width (RDW)	-	KCTD17	22	37051736	37063390	promoter_DHS	1043	57003	6.78976e-09	4.21052e-11	0.000250978	0.000150787	1.67394e-06	1.30705e-06	2.5106e-10	2.5106e-10
blood/urine/physical biomarkers	Blood count	-	30070	Red blood cell distribution width (RDW)	-	IGLL5	22	22887780	22896107	promoter_DHS	1339	61602.3	0.393938	0.40056	0.00817184	0.0101426	1.824e-09	2.1003e-09	5.85727e-09	5.85727e-09
blood/urine/physical biomarkers	Blood count	-	30070	Red blood cell distribution width (RDW)	-	TRIM58	1	247857199	247878205	enhancer_CAGE	343	7898	2.16289e-08	2.23794e-08	1.59741e-06	1.41816e-06	7.54653e-08	7.37786e-08	5.0397e-08	5.0397e-08
blood/urine/physical biomarkers	Blood count	-	30070	Red blood cell distribution width (RDW)	-	PLEK	2	68365173	68397453	enhancer_CAGE	1852	81154	7.14644e-07	7.28688e-07	0.0302071	0.0226273	1.92489e-08	1.6165e-08	5.14646e-08	5.14646e-08
blood/urine/physical biomarkers	Blood count	-	30070	Red blood cell distribution width (RDW)	-	PLD1	3	171600405	171810950	enhancer_CAGE	1004	37503	3.48639e-21	1.33092e-20	0.00260424	0.000248195	4.60803e-18	3.4225e-18	1.65529e-20	1.65529e-20
blood/urine/physical biomarkers	Blood count	-	30070	Red blood cell distribution width (RDW)	-	TF	3	133745956	133796640	enhancer_CAGE	166	8499	8.91164e-07	6.31656e-06	0.0040307	0.00461982	2.09087e-18	2.25084e-18	6.50373e-18	6.50373e-18
blood/urine/physical biomarkers	Blood count	-	30070	Red blood cell distribution width (RDW)	-	TPRA1	3	127571266	127598267	enhancer_CAGE	1887	58551.1	5.5254e-12	6.74661e-12	0.000370321	0.000137152	7.58133e-10	6.14456e-10	1.80641e-11	1.80641e-11
blood/urine/physical biomarkers	Blood count	-	30070	Red blood cell distribution width (RDW)	-	FNDC3B	3	172039628	172401665	enhancer_CAGE	4275	155152	1.81149e-08	1.77557e-07	0.446364	0.455776	1.69674e-11	1.74087e-11	5.15286e-11	5.15286e-11
blood/urine/physical biomarkers	Blood count	-	30070	Red blood cell distribution width (RDW)	-	PROB1	5	139390592	139395713	enhancer_CAGE	73	5660	0.000318223	0.000852123	3.5857e-06	8.85714e-06	7.38186e-48	8.47751e-48	2.36755e-47	2.36755e-47
blood/urine/physical biomarkers	Blood count	-	30070	Red blood cell distribution width (RDW)	-	SLC12A7	5	1050376	1112035	enhancer_CAGE	999	46557	6.75087e-12	1.93801e-11	0.000956469	0.000170488	6.03747e-06	4.98489e-06	3.00409e-11	3.00409e-11
blood/urine/physical biomarkers	Blood count	-	30070	Red blood cell distribution width (RDW)	-	LPCAT1	5	1456480	1523977	enhancer_CAGE	1654	58028	7.10207e-10	1.00792e-09	0.130553	0.0853512	1.60872e-07	1.34279e-07	2.48566e-09	2.48566e-09
blood/urine/physical biomarkers	Blood count	-	30070	Red blood cell distribution width (RDW)	-	PIM1	6	37170203	37175426	enhancer_CAGE	1566	80552	3.63361e-14	1.76851e-14	0.00711436	0.00505491	4.98197e-14	3.99796e-14	4.65183e-14	4.65183e-14
blood/urine/physical biomarkers	Blood count	-	30070	Red blood cell distribution width (RDW)	-	POM121L2	6	27285903	27312170	enhancer_CAGE	40	13878	1.3011e-07	1.89708e-07	6.40098e-09	5.75602e-09	1.95632e-05	1.82869e-05	1.74917e-08	1.74917e-08
blood/urine/physical biomarkers	Blood count	-	30070	Red blood cell distribution width (RDW)	-	PGBD1	6	28281572	28302549	enhancer_CAGE	152	5946	5.50544e-08	5.72508e-08	0.000253606	0.000239572	7.09954e-07	6.85891e-07	1.55822e-07	1.55822e-07
blood/urine/physical biomarkers	Blood count	-	30070	Red blood cell distribution width (RDW)	-	PBX2	6	32184741	32190186	enhancer_CAGE	1358	57893	5.74527e-08	1.7494e-07	0.753368	0.813306	0.00110296	0.000948609	2.59473e-07	2.59473e-07
blood/urine/physical biomarkers	Blood count	-	30070	Red blood cell distribution width (RDW)	-	TNF	6	31575567	31578336	enhancer_CAGE	2629	85508	1.25426e-07	9.33412e-08	0.00141067	0.000637829	0.000218006	0.00019205	3.20885e-07	3.20885e-07
blood/urine/physical biomarkers	Blood count	-	30070	Red blood cell distribution width (RDW)	-	PILRA	7	100367530	100400099	enhancer_CAGE	1364	41801	8.51764e-31	6.90009e-31	2.30822e-05	4.05291e-06	4.92556e-30	3.99405e-30	1.95015e-30	1.95015e-30
blood/urine/physical biomarkers	Blood count	-	30070	Red blood cell distribution width (RDW)	-	GAL3ST4	7	100159244	100168750	enhancer_CAGE	282	15816	2.46079e-09	2.5971e-09	6.3147e-07	1.39105e-07	7.90806e-09	6.71682e-09	5.57867e-09	5.57867e-09
blood/urine/physical biomarkers	Blood count	-	30070	Red blood cell distribution width (RDW)	-	AP4M1	7	100101549	100110345	enhancer_CAGE	1665	54585	0.000865425	0.00453162	0.00306749	0.00388356	8.81837e-08	9.73036e-08	2.77533e-07	2.77533e-07
blood/urine/physical biomarkers	Blood count	-	30070	Red blood cell distribution width (RDW)	-	MTDH	8	97644179	97728770	enhancer_CAGE	698	39430	4.60131e-08	2.19678e-07	0.00813975	0.00386577	3.35617e-08	2.99742e-08	6.70816e-08	6.70816e-08
blood/urine/physical biomarkers	Blood count	-	30070	Red blood cell distribution width (RDW)	-	TBC1D12	10	94402504	94535930	enhancer_CAGE	359	10218	1.4199e-09	1.72251e-09	0.00100187	0.000665931	3.04058e-08	2.86459e-08	4.43583e-09	4.43583e-09
blood/urine/physical biomarkers	Blood count	-	30070	Red blood cell distribution width (RDW)	-	HBB	11	5225464	5229395	enhancer_CAGE	21	122	6.28193e-23	6.30242e-23	2.39628e-12	2.37979e-12	4.82591e-21	4.82406e-21	1.86335e-22	1.86335e-22
blood/urine/physical biomarkers	Blood count	-	30070	Red blood cell distribution width (RDW)	-	RIC3	11	8106093	8169055	enhancer_CAGE	258	18421	0.0523204	0.0797464	0.486051	0.475201	3.62409e-08	4.03517e-08	1.14558e-07	1.14558e-07
blood/urine/physical biomarkers	Blood count	-	30070	Red blood cell distribution width (RDW)	-	SART3	12	108522580	108561400	enhancer_CAGE	1211	23977	0.207654	0.232709	0.000387857	0.00047359	5.23616e-08	5.7857e-08	1.64896e-07	1.64896e-07
blood/urine/physical biomarkers	Blood count	-	30070	Red blood cell distribution width (RDW)	-	C14orf93	14	22985908	23010166	enhancer_CAGE	297	12160	1.75693e-10	2.00195e-10	4.41669e-06	6.55832e-07	3.98036e-10	3.48608e-10	3.73378e-10	3.73378e-10
blood/urine/physical biomarkers	Blood count	-	30070	Red blood cell distribution width (RDW)	-	RBM23	14	22893206	22919184	enhancer_CAGE	370	20632	2.73974e-09	2.26163e-09	0.000571057	9.78435e-05	5.49947e-09	4.285e-09	4.90847e-09	4.90847e-09
blood/urine/physical biomarkers	Blood count	-	30070	Red blood cell distribution width (RDW)	-	DNAJA4	15	78264086	78282196	enhancer_CAGE	491	33359	6.61046e-13	3.63089e-12	0.184128	0.0985858	3.77162e-08	3.25176e-08	3.35543e-12	3.35543e-12
blood/urine/physical biomarkers	Blood count	-	30070	Red blood cell distribution width (RDW)	-	FES	15	90883695	90895776	enhancer_CAGE	1096	37444	2.55478e-11	1.99541e-11	0.000153018	6.03424e-05	1.8952e-11	1.52888e-11	2.89255e-11	2.89255e-11
blood/urine/physical biomarkers	Blood count	-	30070	Red blood cell distribution width (RDW)	-	INTS14	15	65578753	65611289	enhancer_CAGE	526	15637	0.000175304	0.000424539	0.0157028	0.0111503	1.27741e-08	1.44098e-08	4.06261e-08	4.06261e-08
blood/urine/physical biomarkers	Blood count	-	30070	Red blood cell distribution width (RDW)	-	NPRL3	16	84271	138860	enhancer_CAGE	313	12156	2.42274e-18	4.65481e-18	0.0510034	0.0493607	2.47832e-38	2.45183e-38	7.39502e-38	7.39502e-38
blood/urine/physical biomarkers	Blood count	-	30070	Red blood cell distribution width (RDW)	-	LUC7L	16	188969	229463	enhancer_CAGE	945	34876	2.22534e-10	1.56899e-08	3.73978e-06	2.67161e-06	4.15996e-30	4.3742e-30	1.27932e-29	1.27932e-29
blood/urine/physical biomarkers	Blood count	-	30070	Red blood cell distribution width (RDW)	-	FAM234A	16	234546	268971	enhancer_CAGE	630	10908	9.46779e-19	9.44136e-19	6.97654e-11	6.12718e-11	4.51283e-19	4.4768e-19	9.13935e-19	9.13935e-19
blood/urine/physical biomarkers	Blood count	-	30070	Red blood cell distribution width (RDW)	-	METTL26	16	634427	636366	enhancer_CAGE	675	36473	0.0217844	0.0484382	0.186968	0.265469	6.37207e-09	7.35469e-09	2.04846e-08	2.04846e-08
blood/urine/physical biomarkers	Blood count	-	30070	Red blood cell distribution width (RDW)	-	SYNGR2	17	78168558	78173527	enhancer_CAGE	627	42809	2.5953e-19	1.90282e-15	0.069597	0.149163	3.51259e-25	3.80033e-25	1.09524e-24	1.09524e-24
blood/urine/physical biomarkers	Blood count	-	30070	Red blood cell distribution width (RDW)	-	SRSF2	17	76734115	76737374	enhancer_CAGE	2909	88199	0.661364	0.727643	0.478334	0.471149	1.26205e-15	1.45151e-15	3.9968e-15	3.9968e-15
blood/urine/physical biomarkers	Blood count	-	30070	Red blood cell distribution width (RDW)	-	ATP5F1A	18	46080248	46104334	enhancer_CAGE	265	18312	4.75969e-11	4.32946e-11	0.131613	0.0675955	2.53589e-10	2.24051e-10	1.14255e-10	1.14255e-10
blood/urine/physical biomarkers	Blood count	-	30070	Red blood cell distribution width (RDW)	-	RAD23A	19	12945855	12953642	enhancer_CAGE	953	28015	9.95884e-05	0.000177506	0.959184	0.99965	9.74924e-33	1.06845e-32	3.05864e-32	3.05864e-32
blood/urine/physical biomarkers	Blood count	-	30070	Red blood cell distribution width (RDW)	-	KRI1	19	10553078	10566037	enhancer_CAGE	1472	53401	1.85089e-11	4.805e-09	0.174558	0.159942	5.88699e-27	6.29647e-27	1.82545e-26	1.82545e-26
blood/urine/physical biomarkers	Blood count	-	30070	Red blood cell distribution width (RDW)	-	TRIM58	1	247857199	247878205	enhancer_DHS	1208	70907	4.19598e-09	1.9274e-07	0.726846	0.712865	6.60186e-07	7.01095e-07	2.43454e-08	2.43454e-08
blood/urine/physical biomarkers	Blood count	-	30070	Red blood cell distribution width (RDW)	-	TSPYL6	2	54253184	54256272	enhancer_DHS	1665	57853	5.34741e-08	6.75802e-08	0.0162959	0.0102683	2.66932e-06	2.02133e-06	1.74584e-07	1.74584e-07
blood/urine/physical biomarkers	Blood count	-	30070	Red blood cell distribution width (RDW)	-	TF	3	133745956	133796640	enhancer_DHS	475	20348	5.09639e-07	3.44681e-06	0.00830796	0.012203	4.98513e-18	5.33658e-18	1.54646e-17	1.54646e-17
blood/urine/physical biomarkers	Blood count	-	30070	Red blood cell distribution width (RDW)	-	NT5DC2	3	52524385	52535054	enhancer_DHS	4591	138147	2.25403e-09	2.74273e-09	0.00413449	0.00201283	2.29048e-08	1.68906e-08	6.58535e-09	6.58535e-09
blood/urine/physical biomarkers	Blood count	-	30070	Red blood cell distribution width (RDW)	-	GK5	3	142157527	142225607	enhancer_DHS	4759	152570	3.89891e-09	3.60562e-09	0.815799	0.986538	1.4951e-07	1.13748e-07	1.09229e-08	1.09229e-08
blood/urine/physical biomarkers	Blood count	-	30070	Red blood cell distribution width (RDW)	-	MUC4	3	195746765	195812277	enhancer_DHS	2390	105668	4.41094e-09	1.3423e-08	0.0249381	0.023155	5.5857e-05	4.51474e-05	1.99171e-08	1.99171e-08
blood/urine/physical biomarkers	Blood count	-	30070	Red blood cell distribution width (RDW)	-	TFRC	3	196027183	196082189	enhancer_DHS	3108	108558	6.23026e-09	8.90148e-09	0.000504223	0.000386865	2.0114e-05	1.73385e-05	2.19813e-08	2.19813e-08
blood/urine/physical biomarkers	Blood count	-	30070	Red blood cell distribution width (RDW)	-	SLC12A7	5	1050376	1112035	enhancer_DHS	4576	223567	9.11624e-53	2.10896e-46	0.304543	0.154935	2.51699e-62	2.30672e-62	7.22182e-62	7.22182e-62
blood/urine/physical biomarkers	Blood count	-	30070	Red blood cell distribution width (RDW)	-	FBN2	5	128257909	128659185	enhancer_DHS	5196	163799	5.66336e-20	3.97743e-20	3.77485e-05	1.14734e-05	2.42094e-09	2.34239e-09	1.40189e-19	1.40189e-19
blood/urine/physical biomarkers	Blood count	-	30070	Red blood cell distribution width (RDW)	-	SLC27A6	5	128538013	129033642	enhancer_DHS	1570	40475	2.36211e-15	4.99636e-15	0.31641	0.15115	1.23798e-12	9.45513e-13	9.76996e-15	9.76996e-15
blood/urine/physical biomarkers	Blood count	-	30070	Red blood cell distribution width (RDW)	-	BRD9	5	850291	892824	enhancer_DHS	6810	256329	7.5997e-15	2.67176e-13	0.0456568	0.0332028	3.45791e-06	2.85486e-06	4.4631e-14	4.4631e-14
blood/urine/physical biomarkers	Blood count	-	30070	Red blood cell distribution width (RDW)	-	SLC9A3	5	470458	524332	enhancer_DHS	1036	52132	7.35296e-07	4.69564e-06	0.000274651	0.000188851	2.84702e-10	2.99353e-10	8.75329e-10	8.75329e-10
blood/urine/physical biomarkers	Blood count	-	30070	Red blood cell distribution width (RDW)	-	SLC12A2	5	128083766	128189688	enhancer_DHS	2615	98930	2.15046e-10	1.80202e-09	0.0332197	0.0251491	2.29266e-06	2.01236e-06	1.15251e-09	1.15251e-09
blood/urine/physical biomarkers	Blood count	-	30070	Red blood cell distribution width (RDW)	-	EXOC3	5	443158	471937	enhancer_DHS	4639	204147	1.18598e-08	9.56821e-08	0.522384	0.443782	2.66438e-07	2.496e-07	5.85199e-08	5.85199e-08
blood/urine/physical biomarkers	Blood count	-	30070	Red blood cell distribution width (RDW)	-	PDCD6	5	271621	353856	enhancer_DHS	4740	196444	7.1517e-06	8.86518e-05	0.593595	0.585583	4.958e-08	5.2373e-08	1.52229e-07	1.52229e-07
blood/urine/physical biomarkers	Blood count	-	30070	Red blood cell distribution width (RDW)	-	ALDH8A1	6	134917390	134950122	enhancer_DHS	5498	235734	3.22255e-27	1.14736e-28	0.168289	0.108508	1.79773e-09	1.33475e-09	6.64747e-28	6.64747e-28
blood/urine/physical biomarkers	Blood count	-	30070	Red blood cell distribution width (RDW)	-	SLC22A23	6	3268962	3457022	enhancer_DHS	4771	194421	1.72069e-19	1.18752e-23	0.0154671	0.00483703	2.82913e-22	2.16478e-22	6.49567e-23	6.49567e-23
blood/urine/physical biomarkers	Blood count	-	30070	Red blood cell distribution width (RDW)	-	HIST1H3A	6	26020490	26020900	enhancer_DHS	4891	243210	5.33382e-15	5.27831e-15	6.36479e-11	9.64336e-12	9.65035e-21	9.68105e-21	2.8997e-20	2.8997e-20
blood/urine/physical biomarkers	Blood count	-	30070	Red blood cell distribution width (RDW)	-	HIST1H1A	6	26017085	26017732	enhancer_DHS	998	34232	1.99944e-20	5.4121e-20	0.0855938	0.0607271	2.42901e-17	2.15434e-17	8.74908e-20	8.74908e-20
blood/urine/physical biomarkers	Blood count	-	30070	Red blood cell distribution width (RDW)	-	PIM1	6	37170203	37175426	enhancer_DHS	4969	232254	1.41462e-05	2.20609e-06	0.0254238	0.0200684	1.54716e-13	1.15249e-13	3.9635e-13	3.9635e-13
blood/urine/physical biomarkers	Blood count	-	30070	Red blood cell distribution width (RDW)	-	HIST1H4C	6	26103876	26104310	enhancer_DHS	226	21324	1.62831e-13	2.39943e-13	0.244024	0.215621	1.38754e-11	1.31053e-11	5.73763e-13	5.73763e-13
blood/urine/physical biomarkers	Blood count	-	30070	Red blood cell distribution width (RDW)	-	TUBB2B	6	3224261	3231730	enhancer_DHS	5235	245372	0.000258328	0.000711729	0.473652	0.484221	2.15179e-12	2.02687e-12	6.26232e-12	6.26232e-12
blood/urine/physical biomarkers	Blood count	-	30070	Red blood cell distribution width (RDW)	-	MYB	6	135181315	135219173	enhancer_DHS	4820	146222	4.32049e-12	5.21135e-12	0.0225114	0.0192121	2.94724e-09	2.47175e-09	1.4148e-11	1.4148e-11
blood/urine/physical biomarkers	Blood count	-	30070	Red blood cell distribution width (RDW)	-	AHI1	6	135283532	135497776	enhancer_DHS	8462	292930	8.01733e-11	7.69556e-11	0.0166118	0.012044	5.01682e-07	4.6226e-07	2.35556e-10	2.35556e-10
blood/urine/physical biomarkers	Blood count	-	30070	Red blood cell distribution width (RDW)	-	HIST1H4H	6	26277609	26285638	enhancer_DHS	1408	69139	8.4604e-11	1.23505e-09	0.158416	0.069547	1.32361e-05	1.33658e-05	4.75074e-10	4.75074e-10
blood/urine/physical biomarkers	Blood count	-	30070	Red blood cell distribution width (RDW)	-	TFEB	6	41683978	41736259	enhancer_DHS	4664	166501	2.52281e-10	1.0726e-09	0.893817	0.67204	3.94877e-08	4.28953e-08	1.2134e-09	1.2134e-09
blood/urine/physical biomarkers	Blood count	-	30070	Red blood cell distribution width (RDW)	-	TRIM40	6	30136108	30148735	enhancer_DHS	779	40433	4.86917e-10	3.46949e-10	0.00502578	0.00102391	1.61528e-06	1.3928e-06	1.21523e-09	1.21523e-09
blood/urine/physical biomarkers	Blood count	-	30070	Red blood cell distribution width (RDW)	-	MICB	6	31494881	31511124	enhancer_DHS	1494	63753	1.44386e-08	4.89381e-08	0.00058445	0.000218952	9.84078e-05	7.64503e-05	6.6873e-08	6.6873e-08
blood/urine/physical biomarkers	Blood count	-	30070	Red blood cell distribution width (RDW)	-	ZFP57	6	29672392	29681110	enhancer_DHS	2288	115770	5.55516e-08	3.38641e-08	0.0120447	0.00791476	0.000568852	0.000579676	1.26223e-07	1.26223e-07
blood/urine/physical biomarkers	Blood count	-	30070	Red blood cell distribution width (RDW)	-	PVRIG	7	100218241	100221490	enhancer_DHS	3462	121633	2.20874e-13	1.34136e-12	0.0791204	0.0512324	2.4148e-25	2.01876e-25	6.59728e-25	6.59728e-25
blood/urine/physical biomarkers	Blood count	-	30070	Red blood cell distribution width (RDW)	-	MOSPD3	7	100612102	100615384	enhancer_DHS	1118	32575	2.61003e-07	1.34499e-06	0.175746	0.104663	1.75157e-13	1.88887e-13	5.45342e-13	5.45342e-13
blood/urine/physical biomarkers	Blood count	-	30070	Red blood cell distribution width (RDW)	-	AP4M1	7	100101549	100110345	enhancer_DHS	3129	118191	8.52328e-08	3.82541e-07	0.350137	0.382902	8.71914e-13	8.34418e-13	2.55829e-12	2.55829e-12
blood/urine/physical biomarkers	Blood count	-	30070	Red blood cell distribution width (RDW)	-	GAL3ST4	7	100159244	100168750	enhancer_DHS	808	55636	9.8256e-13	3.0792e-12	1.23257e-06	3.19928e-07	5.4971e-11	5.5329e-11	4.35185e-12	4.35185e-12
blood/urine/physical biomarkers	Blood count	-	30070	Red blood cell distribution width (RDW)	-	CD36	7	80369575	80679277	enhancer_DHS	8120	312316	1.19606e-08	1.71349e-07	0.513951	0.482414	4.62131e-05	5.07753e-05	6.705e-08	6.705e-08
blood/urine/physical biomarkers	Blood count	-	30070	Red blood cell distribution width (RDW)	-	MTDH	8	97644179	97728770	enhancer_DHS	2475	111943	1.67581e-07	1.18359e-06	0.452581	0.352626	9.60978e-08	8.44601e-08	2.06483e-07	2.06483e-07
blood/urine/physical biomarkers	Blood count	-	30070	Red blood cell distribution width (RDW)	-	MED22	9	133338323	133348131	enhancer_DHS	1523	62458	1.36519e-08	5.36748e-08	0.0230303	0.0302658	4.16394e-06	3.60999e-06	6.49366e-08	6.49366e-08
blood/urine/physical biomarkers	Blood count	-	30070	Red blood cell distribution width (RDW)	-	PRTFDC1	10	24848607	24952604	enhancer_DHS	4565	159472	4.00332e-09	7.97566e-09	0.00725311	0.00349111	0.000993161	0.000848344	1.59925e-08	1.59925e-08
blood/urine/physical biomarkers	Blood count	-	30070	Red blood cell distribution width (RDW)	-	HBB	11	5225464	5229395	enhancer_DHS	125	969	5.94388e-05	6.335e-05	0.00880268	0.00891728	4.13977e-20	4.15421e-20	1.24409e-19	1.24409e-19
blood/urine/physical biomarkers	Blood count	-	30070	Red blood cell distribution width (RDW)	-	FADS2	11	61792980	61867354	enhancer_DHS	9742	292010	7.94419e-11	1.46696e-09	7.71968e-10	2.32531e-10	2.56077e-05	2.48374e-05	3.18042e-10	3.18042e-10
blood/urine/physical biomarkers	Blood count	-	30070	Red blood cell distribution width (RDW)	-	MAP3K11	11	65597755	65615382	enhancer_DHS	4818	127837	1.21764e-08	3.10117e-08	0.185935	0.184101	4.51721e-05	4.26186e-05	5.24394e-08	5.24394e-08
blood/urine/physical biomarkers	Blood count	-	30070	Red blood cell distribution width (RDW)	-	RIC8A	11	207511	215113	enhancer_DHS	1603	48862	5.33115e-08	9.87915e-08	0.00638749	0.0023855	0.000202341	0.000161626	2.07672e-07	2.07672e-07
blood/urine/physical biomarkers	Blood count	-	30070	Red blood cell distribution width (RDW)	-	ZNF385A	12	54369133	54391298	enhancer_DHS	1834	77672	7.38615e-09	3.45915e-08	0.0871803	0.0664273	3.09717e-06	2.9168e-06	3.63718e-08	3.63718e-08
blood/urine/physical biomarkers	Blood count	-	30070	Red blood cell distribution width (RDW)	-	CHURC1	14	64914361	64944591	enhancer_DHS	5600	171727	2.35925e-16	2.46027e-16	0.58233	0.595905	4.4984e-07	3.44216e-07	6.66134e-16	6.66134e-16
blood/urine/physical biomarkers	Blood count	-	30070	Red blood cell distribution width (RDW)	-	PNMA1	14	73711783	73714372	enhancer_DHS	5157	171393	2.45511e-12	7.45024e-14	0.61877	0.726467	7.91298e-10	6.36087e-10	4.33875e-13	4.33875e-13
blood/urine/physical biomarkers	Blood count	-	30070	Red blood cell distribution width (RDW)	-	C14orf93	14	22985908	23010166	enhancer_DHS	1214	32072	1.57793e-12	5.65655e-12	0.138658	0.0447018	1.18625e-09	8.99068e-10	7.38476e-12	7.38476e-12
blood/urine/physical biomarkers	Blood count	-	30070	Red blood cell distribution width (RDW)	-	RBM23	14	22893206	22919184	enhancer_DHS	1283	56908	6.16496e-06	9.19213e-08	0.0134749	0.00570172	1.62792e-08	1.17294e-08	3.80408e-08	3.80408e-08
blood/urine/physical biomarkers	Blood count	-	30070	Red blood cell distribution width (RDW)	-	ELMSAN1	14	73715122	73790285	enhancer_DHS	7454	265024	8.82089e-09	2.57355e-08	0.108914	0.105962	0.00104638	0.000938029	3.9415e-08	3.9415e-08
blood/urine/physical biomarkers	Blood count	-	30070	Red blood cell distribution width (RDW)	-	DNAJA4	15	78264086	78282196	enhancer_DHS	1075	55381	1.02917e-14	1.24541e-13	0.216591	0.142798	6.50969e-08	5.35796e-08	5.68434e-14	5.68434e-14
blood/urine/physical biomarkers	Blood count	-	30070	Red blood cell distribution width (RDW)	-	FURIN	15	90868592	90883458	enhancer_DHS	1857	43291.3	1.45595e-11	1.59141e-11	0.140447	0.0636665	1.55437e-10	1.16857e-10	4.09522e-11	4.09522e-11
blood/urine/physical biomarkers	Blood count	-	30070	Red blood cell distribution width (RDW)	-	RCCD1	15	90954870	90963125	enhancer_DHS	2504	61733	1.65636e-10	1.03194e-10	0.051862	0.0388928	2.62339e-09	2.24515e-09	3.62441e-10	3.62441e-10
blood/urine/physical biomarkers	Blood count	-	30070	Red blood cell distribution width (RDW)	-	UNC45A	15	90930180	90954093	enhancer_DHS	3840	129167	9.38301e-06	2.50252e-05	0.236608	0.25174	2.6076e-08	2.51015e-08	7.65949e-08	7.65949e-08
blood/urine/physical biomarkers	Blood count	-	30070	Red blood cell distribution width (RDW)	-	HACD3	15	65530418	65578352	enhancer_DHS	1109	43584	0.043173	0.0505422	0.161699	0.127282	7.53845e-08	8.88533e-08	2.44699e-07	2.44699e-07
blood/urine/physical biomarkers	Blood count	-	30070	Red blood cell distribution width (RDW)	-	NPRL3	16	84271	138860	enhancer_DHS	1653	74544.1	1.89291e-14	8.2785e-11	0.0162112	0.0162947	1.36759e-37	1.51193e-37	4.30843e-37	4.30843e-37
blood/urine/physical biomarkers	Blood count	-	30070	Red blood cell distribution width (RDW)	-	LUC7L	16	188969	229463	enhancer_DHS	5198	258502	4.04614e-08	1.0894e-06	0.0370423	0.0401613	3.10528e-29	3.2895e-29	9.58421e-29	9.58421e-29
blood/urine/physical biomarkers	Blood count	-	30070	Red blood cell distribution width (RDW)	-	FAM234A	16	234546	268971	enhancer_DHS	1522	61562	2.05092e-22	4.00232e-17	1.04022e-11	2.03835e-11	1.19329e-21	1.27197e-21	9.23066e-22	9.23066e-22
blood/urine/physical biomarkers	Blood count	-	30070	Red blood cell distribution width (RDW)	-	TMEM8A	16	370773	387113	enhancer_DHS	4651	193120	1.40161e-11	9.7954e-11	0.000312681	0.000342523	1.5393e-20	1.6442e-20	4.77006e-20	4.77006e-20
blood/urine/physical biomarkers	Blood count	-	30070	Red blood cell distribution width (RDW)	-	RHBDF1	16	58059	76355	enhancer_DHS	3522	114375	1.59778e-09	3.00041e-07	0.13437	0.106486	4.10398e-20	4.30112e-20	1.26007e-19	1.26007e-19
blood/urine/physical biomarkers	Blood count	-	30070	Red blood cell distribution width (RDW)	-	HBZ	16	152687	154503	enhancer_DHS	485	28324	3.60964e-10	7.68317e-09	1.7526e-05	9.39772e-06	4.04167e-20	4.53901e-20	1.28278e-19	1.28278e-19
blood/urine/physical biomarkers	Blood count	-	30070	Red blood cell distribution width (RDW)	-	AXIN1	16	287440	352673	enhancer_DHS	3354	135856	3.04929e-05	0.000330828	0.00357954	0.0027643	1.14402e-14	1.2776e-14	3.63043e-14	3.63043e-14
blood/urine/physical biomarkers	Blood count	-	30070	Red blood cell distribution width (RDW)	-	SNRNP25	16	53010	57669	enhancer_DHS	1547	62138	1.24015e-05	0.000127051	0.0411253	0.034446	6.72053e-14	7.37881e-14	2.11164e-13	2.11164e-13
blood/urine/physical biomarkers	Blood count	-	30070	Red blood cell distribution width (RDW)	-	LCAT	16	67939750	67944131	enhancer_DHS	1036	33405	0.00021929	0.000907852	0.223839	0.265418	1.46385e-13	1.59417e-13	4.57967e-13	4.57967e-13
blood/urine/physical biomarkers	Blood count	-	30070	Red blood cell distribution width (RDW)	-	RAB11FIP3	16	425619	523011	enhancer_DHS	1736	58526	0.00103935	0.00222363	0.785131	0.749171	4.79531e-12	5.1024e-12	1.48324e-11	1.48324e-11
blood/urine/physical biomarkers	Blood count	-	30070	Red blood cell distribution width (RDW)	-	PRR35	16	560422	565528	enhancer_DHS	672	35715	0.151775	0.215161	0.376642	0.387801	9.84233e-11	1.10419e-10	3.1223e-10	3.1223e-10
blood/urine/physical biomarkers	Blood count	-	30070	Red blood cell distribution width (RDW)	-	CAPN15	16	527717	554636	enhancer_DHS	2526	78914	0.000231072	0.000922096	0.301732	0.318498	6.18977e-09	6.55701e-09	1.9104e-08	1.9104e-08
blood/urine/physical biomarkers	Blood count	-	30070	Red blood cell distribution width (RDW)	-	ELMO3	16	67199111	67204029	enhancer_DHS	1495	36257	9.76636e-09	1.84731e-08	4.73599e-05	1.61657e-05	9.74017e-06	7.78459e-06	3.82558e-08	3.82558e-08
blood/urine/physical biomarkers	Blood count	-	30070	Red blood cell distribution width (RDW)	-	METTL26	16	634427	636366	enhancer_DHS	1999	85958	0.00380363	0.0143697	0.33116	0.398668	1.51563e-08	1.69838e-08	4.80541e-08	4.80541e-08
blood/urine/physical biomarkers	Blood count	-	30070	Red blood cell distribution width (RDW)	-	HBQ1	16	180453	181181	enhancer_DHS	744	40043	0.00496598	0.0124813	0.0211176	0.0211193	2.02159e-08	2.36732e-08	6.5425e-08	6.5425e-08
blood/urine/physical biomarkers	Blood count	-	30070	Red blood cell distribution width (RDW)	-	WDR24	16	684622	690444	enhancer_DHS	439	16876	0.00972568	0.0279603	0.375288	0.338205	2.26107e-08	2.75009e-08	7.44514e-08	7.44514e-08
blood/urine/physical biomarkers	Blood count	-	30070	Red blood cell distribution width (RDW)	-	RIPOR1	16	67518418	67546788	enhancer_DHS	2998	126001	4.51569e-08	5.55486e-08	0.00171036	0.000784229	2.15711e-06	1.58472e-06	1.45477e-07	1.45477e-07
blood/urine/physical biomarkers	Blood count	-	30070	Red blood cell distribution width (RDW)	-	HSD11B2	16	67430652	67437553	enhancer_DHS	3137	68783	1.08166e-07	1.01071e-07	0.670712	0.474103	1.87832e-06	1.29785e-06	2.93513e-07	2.93513e-07
blood/urine/physical biomarkers	Blood count	-	30070	Red blood cell distribution width (RDW)	-	SYNGR2	17	78168558	78173527	enhancer_DHS	2917	119078	6.68005e-21	8.86585e-17	0.1654	0.101093	1.04494e-24	1.03771e-24	3.1237e-24	3.1237e-24
blood/urine/physical biomarkers	Blood count	-	30070	Red blood cell distribution width (RDW)	-	SUPT6H	17	28662091	28702684	enhancer_DHS	1063	26680	2.19528e-14	4.38593e-14	9.29986e-05	6.60822e-06	6.10352e-13	4.53363e-13	8.30447e-14	8.30447e-14
blood/urine/physical biomarkers	Blood count	-	30070	Red blood cell distribution width (RDW)	-	TRAF4	17	28743984	28750958	enhancer_DHS	3944	151482	5.47083e-14	1.55171e-13	0.100469	0.0536266	1.4182e-09	1.11916e-09	2.42695e-13	2.42695e-13
blood/urine/physical biomarkers	Blood count	-	30070	Red blood cell distribution width (RDW)	-	FAM222B	17	28755978	28855232	enhancer_DHS	1987	69346	3.65671e-11	1.54364e-09	0.0285937	0.0251001	3.52625e-10	3.30392e-10	1.77214e-10	1.77214e-10
blood/urine/physical biomarkers	Blood count	-	30070	Red blood cell distribution width (RDW)	-	TP53I13	17	29566052	29573157	enhancer_DHS	3758	99296	2.42353e-09	7.26624e-08	0.00867765	0.00390603	6.75662e-07	6.61085e-07	1.39737e-08	1.39737e-08
blood/urine/physical biomarkers	Blood count	-	30070	Red blood cell distribution width (RDW)	-	PHF12	17	28905250	28951771	enhancer_DHS	2210	60106	1.7867e-08	4.0234e-08	0.816316	0.883155	2.72353e-06	2.36096e-06	7.35165e-08	7.35165e-08
blood/urine/physical biomarkers	Blood count	-	30070	Red blood cell distribution width (RDW)	-	FOXN1	17	28506243	28538896	enhancer_DHS	1199	49386	2.78107e-08	1.10498e-07	0.0034071	0.0034265	1.12733e-06	9.91341e-07	1.27922e-07	1.27922e-07
blood/urine/physical biomarkers	Blood count	-	30070	Red blood cell distribution width (RDW)	-	KANSL1	17	46029916	46225389	enhancer_DHS	3006	131432	1.06294e-07	5.66972e-08	0.00214679	0.000916552	2.74177e-06	2.36477e-06	2.15559e-07	2.15559e-07
blood/urine/physical biomarkers	Blood count	-	30070	Red blood cell distribution width (RDW)	-	ATP5F1A	18	46080248	46104334	enhancer_DHS	869	31743.1	4.59411e-14	2.08978e-13	0.321094	0.203691	4.74281e-10	3.79656e-10	2.26041e-13	2.26041e-13
blood/urine/physical biomarkers	Blood count	-	30070	Red blood cell distribution width (RDW)	-	PSTPIP2	18	45983536	46072272	enhancer_DHS	3006	115999	9.88514e-12	6.25436e-13	0.0216746	0.0193549	3.42982e-07	2.83315e-07	3.5294e-12	3.5294e-12
blood/urine/physical biomarkers	Blood count	-	30070	Red blood cell distribution width (RDW)	-	SIGLEC15	18	45825512	45844080	enhancer_DHS	2534	80108	4.09955e-11	3.56621e-11	0.666151	0.559351	3.57152e-07	2.61504e-07	1.14415e-10	1.14415e-10
blood/urine/physical biomarkers	Blood count	-	30070	Red blood cell distribution width (RDW)	-	DYM	18	49041474	49461347	enhancer_DHS	5488	231643	1.76406e-05	5.63058e-06	0.313385	0.257708	3.7916e-10	2.84656e-10	9.75507e-10	9.75507e-10
blood/urine/physical biomarkers	Blood count	-	30070	Red blood cell distribution width (RDW)	-	DNASE2	19	12875211	12881468	enhancer_DHS	1962	59103	0.00015579	0.00191729	0.00329237	0.0052946	8.51933e-73	9.75772e-73	2.72897e-72	2.72897e-72
blood/urine/physical biomarkers	Blood count	-	30070	Red blood cell distribution width (RDW)	-	RAD23A	19	12945855	12953642	enhancer_DHS	1760	56525	5.68528e-05	0.000188833	0.59427	0.724784	1.92581e-32	2.167e-32	6.11789e-32	6.11789e-32
blood/urine/physical biomarkers	Blood count	-	30070	Red blood cell distribution width (RDW)	-	KRI1	19	10553078	10566037	enhancer_DHS	8705	323780	4.03938e-15	3.33958e-15	0.651912	0.59429	3.63727e-26	3.82524e-26	1.11867e-25	1.11867e-25
blood/urine/physical biomarkers	Blood count	-	30070	Red blood cell distribution width (RDW)	-	SLC44A2	19	10602457	10644559	enhancer_DHS	7601	272371	2.57819e-11	1.51661e-10	0.156692	0.117621	9.68588e-06	6.83538e-06	1.32214e-10	1.32214e-10
blood/urine/physical biomarkers	Blood count	-	30070	Red blood cell distribution width (RDW)	-	PTPRH	19	55181248	55209506	enhancer_DHS	788	23886	1.16827e-07	1.06426e-07	0.0328748	0.0214342	3.41025e-07	2.91655e-07	2.46741e-07	2.46741e-07
blood/urine/physical biomarkers	Blood count	-	30070	Red blood cell distribution width (RDW)	-	CDKN2D	19	10566462	10569059	enhancer_DHS	813	48701	1.95669e-07	1.48819e-07	0.0362666	0.0265116	2.04483e-07	1.71457e-07	2.6604e-07	2.6604e-07
blood/urine/physical biomarkers	Blood count	-	30070	Red blood cell distribution width (RDW)	-	RBM38	20	57391407	57409333	enhancer_DHS	9733	455420	3.39625e-12	1.51286e-09	0.866909	0.82501	5.53318e-33	5.64382e-33	1.67639e-32	1.67639e-32
blood/urine/physical biomarkers	Blood count	-	30070	Red blood cell distribution width (RDW)	-	ASXL1	20	32358330	32439319	enhancer_DHS	6380	231288	0.0130497	0.0365809	0.186279	0.182837	7.13323e-28	7.88337e-28	2.24687e-27	2.24687e-27
blood/urine/physical biomarkers	Blood count	-	30070	Red blood cell distribution width (RDW)	-	RAE1	20	57351010	57379211	enhancer_DHS	1732	45876	4.2369e-11	2.39096e-10	0.00319346	0.00251006	5.08777e-15	4.81966e-15	1.4877e-14	1.4877e-14
blood/urine/physical biomarkers	Blood count	-	30070	Red blood cell distribution width (RDW)	-	KCTD17	22	37051736	37063390	enhancer_DHS	1406	79045	2.04827e-13	3.02879e-16	0.0237801	0.0230974	5.39269e-07	5.25815e-07	1.77636e-15	1.77636e-15
blood/urine/physical biomarkers	Blood count	-	30070	Red blood cell distribution width (RDW)	-	MPST	22	37019635	37029822	enhancer_DHS	2881	81519.2	4.79253e-12	2.19055e-13	0.2011	0.251179	1.29438e-06	9.95074e-07	1.25688e-12	1.25688e-12
blood/urine/physical biomarkers	Blood count	-	30070	Red blood cell distribution width (RDW)	-	TMPRSS6	22	37065436	37109713	enhancer_DHS	2431	64701	6.56772e-11	1.28651e-10	0.0336899	0.0454404	1.57814e-05	1.42844e-05	2.6088e-10	2.6088e-10
blood/urine/physical biomarkers	Blood count	-	30070	Red blood cell distribution width (RDW)	-	IL2RB	22	37125838	37175054	enhancer_DHS	4299	163411	9.59816e-11	2.57474e-10	0.0340458	0.0269802	0.00584282	0.00514398	4.19505e-10	4.19505e-10
blood/urine/physical biomarkers	Blood count	-	30070	Red blood cell distribution width (RDW)	-	HSCB	22	28742031	28757515	enhancer_DHS	718	29884	1.88113e-08	1.50745e-08	0.00253289	0.00194262	1.2691e-07	1.21424e-07	4.42436e-08	4.42436e-08
blood/urine/physical biomarkers	Blood count	-	30070	Red blood cell distribution width (RDW)	-	AC105393.1	2	388412	416885	ncRNA	870	54676	0.0412654	0.04599	0.280866	0.236399	2.14147e-08	2.66984e-08	7.12992e-08	7.12992e-08
blood/urine/physical biomarkers	Blood count	-	30070	Red blood cell distribution width (RDW)	-	LINC01814	2	8559838	8583791	ncRNA	5035	213490	7.42577e-08	2.684e-07	0.978948	0.900932	0.00169604	0.0015055	3.48967e-07	3.48967e-07
blood/urine/physical biomarkers	Blood count	-	30070	Red blood cell distribution width (RDW)	-	LNX1-AS1	4	53500079	53549575	ncRNA	447	11438	0.000772289	0.00160363	0.718803	0.717924	2.96033e-07	3.03847e-07	8.99409e-07	8.99409e-07
blood/urine/physical biomarkers	Blood count	-	30070	Red blood cell distribution width (RDW)	-	LINC01184	5	127940426	128083100	ncRNA	5763	199823	1.9948e-14	9.41042e-14	4.39029e-05	1.5846e-05	7.35992e-08	6.64481e-08	9.88098e-14	9.88098e-14
blood/urine/physical biomarkers	Blood count	-	30070	Red blood cell distribution width (RDW)	-	HCG18	6	30289295	30327142	ncRNA	5439	280757	0.000117614	8.66841e-05	0.555694	0.56545	1.99312e-11	1.69542e-11	5.49677e-11	5.49677e-11
blood/urine/physical biomarkers	Blood count	-	30070	Red blood cell distribution width (RDW)	-	LINC01623	6	28859625	28863347	ncRNA	1110	31870	8.01598e-10	2.43237e-09	5.50416e-07	1.05325e-07	1.17228e-05	9.96611e-06	3.59254e-09	3.59254e-09
blood/urine/physical biomarkers	Blood count	-	30070	Red blood cell distribution width (RDW)	-	HCG11	6	26523450	26526576	ncRNA	1826	66476	1.39179e-08	4.28785e-07	0.253971	0.303379	2.82447e-05	2.86438e-05	8.08056e-08	8.08056e-08
blood/urine/physical biomarkers	Blood count	-	30070	Red blood cell distribution width (RDW)	-	HLA-F-AS1	6	29735029	29748993	ncRNA	1192	67031	9.37725e-05	0.000144557	1.46094e-07	2.7153e-07	0.000325464	0.000295366	5.68623e-07	5.68623e-07
blood/urine/physical biomarkers	Blood count	-	30070	Red blood cell distribution width (RDW)	-	ASAP1-IT2	8	130082737	130084765	ncRNA	709	13191	1.77259e-06	1.92659e-06	0.103635	0.0984692	8.56266e-07	8.20469e-07	1.72916e-06	1.72916e-06
blood/urine/physical biomarkers	Blood count	-	30070	Red blood cell distribution width (RDW)	-	PLCE1-AS1	10	94279279	94287064	ncRNA	869	20660	8.55599e-07	1.00025e-06	0.00495158	0.00373881	4.06558e-06	3.8759e-06	2.2447e-06	2.2447e-06
blood/urine/physical biomarkers	Blood count	-	30070	Red blood cell distribution width (RDW)	-	PRC1-AS1	15	90966372	90988624	ncRNA	1447	46457	2.01621e-33	3.3554e-33	1.10289e-06	2.12901e-08	1.2654e-31	9.52516e-32	7.38544e-33	7.38544e-33
blood/urine/physical biomarkers	Blood count	-	30070	Red blood cell distribution width (RDW)	-	SPAG5-AS1	17	28598791	28617374	ncRNA	1198	28751	1.589e-09	1.06927e-09	7.16936e-06	3.32261e-06	7.69191e-06	7.17101e-06	3.83325e-09	3.83325e-09
blood/urine/physical biomarkers	Blood count	-	30070	Red blood cell distribution width (RDW)	-	KANSL1-AS1	17	46193544	46196714	ncRNA	439	21808.1	1.72712e-08	1.8904e-08	1.55389e-05	9.784e-06	1.30529e-05	1.20873e-05	5.39934e-08	5.39934e-08
blood/urine/physical biomarkers	Blood count	-	30080	Platelet count	-	GOLPH3L	1	150646225	150697144	UTR	687	16250	1.95966e-08	2.12313e-08	0.0683158	0.0360347	9.55724e-08	8.25747e-08	4.97087e-08	4.97087e-08
blood/urine/physical biomarkers	Blood count	-	30080	Platelet count	-	HTR3C	3	184053047	184060671	UTR	110	6508	1.04212e-44	1.2076e-44	2.25125e-18	4.13644e-20	4.97635e-44	4.61606e-44	2.72077e-44	2.72077e-44
blood/urine/physical biomarkers	Blood count	-	30080	Platelet count	-	AP2M1	3	184174689	184184091	UTR	596	16826	4.61762e-25	4.79614e-25	2.65148e-12	9.95149e-15	1.13058e-24	9.29513e-25	9.66034e-25	9.66034e-25
blood/urine/physical biomarkers	Blood count	-	30080	Platelet count	-	THPO	3	184371935	184381968	UTR	312	21761	3.26088e-20	3.51452e-20	1.38297e-17	1.98651e-18	4.49122e-20	4.17348e-20	5.66454e-20	5.66454e-20
blood/urine/physical biomarkers	Blood count	-	30080	Platelet count	-	SLMAP	3	57755450	57929168	UTR	3520	104622	2.22648e-09	1.03486e-09	0.0751075	0.0619002	6.62973e-08	6.36022e-08	4.14865e-09	4.14865e-09
blood/urine/physical biomarkers	Blood count	-	30080	Platelet count	-	EGF	4	109912884	110012266	UTR	917	33997	0.00014438	0.000522555	0.0453557	0.0361837	2.85906e-08	2.96803e-08	8.73645e-08	8.73645e-08
blood/urine/physical biomarkers	Blood count	-	30080	Platelet count	-	IQGAP2	5	76403249	76708132	UTR	247	4742	2.90812e-09	2.86485e-09	8.09472e-05	4.88878e-05	4.31671e-09	4.10874e-09	5.13699e-09	5.13699e-09
blood/urine/physical biomarkers	Blood count	-	30080	Platelet count	-	KCTD20	6	36442767	36491143	UTR	1676	60537	3.85036e-29	3.25405e-29	0.00473019	0.000454055	3.77007e-28	2.80174e-28	9.53529e-29	9.53529e-29
blood/urine/physical biomarkers	Blood count	-	30080	Platelet count	-	MICB	6	31494881	31511124	UTR	402	31564	8.46019e-17	2.07743e-16	7.68502e-06	1.22238e-06	3.68566e-14	3.05255e-14	4.44089e-16	4.44089e-16
blood/urine/physical biomarkers	Blood count	-	30080	Platelet count	-	KIFC1	6	33391536	33409924	UTR	210	36680	4.35166e-16	2.66282e-15	6.86013e-11	3.13821e-11	3.88816e-09	3.44088e-09	2.22045e-15	2.22045e-15
blood/urine/physical biomarkers	Blood count	-	30080	Platelet count	-	TAP2	6	32821833	32838780	UTR	1087	54499.2	1.31947e-14	7.98387e-16	0.0371093	0.0113294	2.88222e-15	2.21688e-15	2.88658e-15	2.88658e-15
blood/urine/physical biomarkers	Blood count	-	30080	Platelet count	-	TNF	6	31575567	31578336	UTR	309	15659	4.81814e-15	5.29333e-15	6.23122e-07	2.91299e-08	1.3131e-14	1.08134e-14	1.06581e-14	1.06581e-14
blood/urine/physical biomarkers	Blood count	-	30080	Platelet count	-	NCR3	6	31588895	31592985	UTR	149	10520	2.04887e-14	2.09663e-14	7.31908e-12	9.60531e-13	2.60825e-14	2.39583e-14	3.37508e-14	3.37508e-14
blood/urine/physical biomarkers	Blood count	-	30080	Platelet count	-	HMGA1	6	34236873	34246231	UTR	1020	53617	2.79486e-08	4.72302e-08	0.00185325	0.00141328	3.21972e-14	3.20429e-14	9.63674e-14	9.63674e-14
blood/urine/physical biomarkers	Blood count	-	30080	Platelet count	-	NELFE	6	31952087	31959110	UTR	309	17368	2.86784e-13	2.67914e-13	0.00157423	0.000157597	5.19927e-13	4.33494e-13	5.24025e-13	5.24025e-13
blood/urine/physical biomarkers	Blood count	-	30080	Platelet count	-	CYP21A2	6	32038265	32041670	UTR	197	17907	2.43928e-12	3.1871e-12	2.45223e-07	2.86136e-08	2.30846e-11	1.9323e-11	7.32758e-12	7.32758e-12
blood/urine/physical biomarkers	Blood count	-	30080	Platelet count	-	MSH5-SAPCD1	6	31740020	31764851	UTR	99	9766	5.30531e-12	5.04781e-12	5.02707e-08	2.09041e-08	6.90479e-12	6.39366e-12	8.72236e-12	8.72236e-12
blood/urine/physical biomarkers	Blood count	-	30080	Platelet count	-	AGER	6	32180968	32184324	UTR	114	10856	1.5963e-11	1.62744e-11	2.4443e-09	1.11968e-09	2.2217e-10	2.14774e-10	4.4593e-11	4.4593e-11
blood/urine/physical biomarkers	Blood count	-	30080	Platelet count	-	MUC22	6	31010474	31035402	UTR	212	13759	5.87168e-11	5.54868e-11	1.65303e-07	3.89452e-08	8.25031e-11	7.23483e-11	9.8316e-11	9.8316e-11
blood/urine/physical biomarkers	Blood count	-	30080	Platelet count	-	BAK1	6	33572547	33580293	UTR	562	14140	4.4405e-11	8.57698e-11	0.000246635	0.000182711	1.59705e-06	1.47564e-06	1.75539e-10	1.75539e-10
blood/urine/physical biomarkers	Blood count	-	30080	Platelet count	-	MPIG6B	6	31718594	31726714	UTR	511	21925	1.03452e-09	2.1872e-09	5.33049e-05	1.94025e-05	1.21862e-07	1.00869e-07	4.16081e-09	4.16081e-09
blood/urine/physical biomarkers	Blood count	-	30080	Platelet count	-	ALDH8A1	6	134917390	134950122	UTR	416	17892	2.26295e-09	4.40885e-09	0.00218703	0.000570996	7.94321e-08	6.43366e-08	8.61015e-09	8.61015e-09
blood/urine/physical biomarkers	Blood count	-	30080	Platelet count	-	VARS2	6	30908242	30926459	UTR	342	7058	1.05178e-08	1.15677e-08	5.7825e-07	4.77218e-07	9.02791e-08	8.82968e-08	2.88806e-08	2.88806e-08
blood/urine/physical biomarkers	Blood count	-	30080	Platelet count	-	OR2I1P	6	29550407	29557721	UTR	1088	71199	0.00212116	0.00113894	0.942072	0.93808	1.3809e-08	1.21075e-08	3.8707e-08	3.8707e-08
blood/urine/physical biomarkers	Blood count	-	30080	Platelet count	-	RPP21	6	30345131	30346884	UTR	54	9197	3.23512e-08	3.58292e-08	3.69075e-05	1.1956e-05	5.51025e-08	5.15037e-08	6.21789e-08	6.21789e-08
blood/urine/physical biomarkers	Blood count	-	30080	Platelet count	-	PPT2	6	32153441	32163680	UTR	259	12782	8.73407e-08	8.90416e-08	1.60779e-07	5.43718e-08	1.40814e-07	1.21317e-07	9.57913e-08	9.57913e-08
blood/urine/physical biomarkers	Blood count	-	30080	Platelet count	-	GTF3C4	9	132670035	132694955	UTR	2065	72532	2.24945e-75	7.44606e-66	1.79872e-11	9.92707e-13	8.89842e-94	7.7115e-94	2.47877e-93	2.47877e-93
blood/urine/physical biomarkers	Blood count	-	30080	Platelet count	-	AK3	9	4709559	4742043	UTR	1786	79399	2.04265e-19	2.64752e-19	1.62436e-18	1.27692e-19	5.91937e-13	5.19244e-13	3.50474e-19	3.50474e-19
blood/urine/physical biomarkers	Blood count	-	30080	Platelet count	-	JMJD1C	10	63167221	63521850	UTR	686	32811	1.47401e-08	3.04564e-08	0.812711	0.92882	1.47946e-05	1.26483e-05	5.95105e-08	5.95105e-08
blood/urine/physical biomarkers	Blood count	-	30080	Platelet count	-	H2AFX	11	119093854	119095467	UTR	639	19105	5.91204e-13	6.38146e-13	0.000127707	5.73442e-05	9.89867e-12	8.74887e-12	1.72728e-12	1.72728e-12
blood/urine/physical biomarkers	Blood count	-	30080	Platelet count	-	CBL	11	119206276	119313926	UTR	3170	114680	4.88109e-08	4.78963e-09	0.607562	0.55845	5.17061e-05	4.08993e-05	2.61648e-08	2.61648e-08
blood/urine/physical biomarkers	Blood count	-	30080	Platelet count	-	ATXN2	12	111443485	111599676	UTR	1800	46907	1.18684e-81	8.31733e-82	0.000175845	7.38691e-05	1.17514e-68	1.0998e-68	2.93415e-81	2.93415e-81
blood/urine/physical biomarkers	Blood count	-	30080	Platelet count	-	ALDH2	12	111766887	111817529	UTR	2522	94236	1.8477e-73	5.36756e-61	0.000820413	0.000100577	6.79149e-50	6.68822e-50	1.10862e-72	1.10862e-72
blood/urine/physical biomarkers	Blood count	-	30080	Platelet count	-	MAPKAPK5	12	111841978	111902238	UTR	3097	100446	6.96606e-32	1.86577e-29	0.000788753	7.52184e-05	8.99668e-18	6.23129e-18	4.16409e-31	4.16409e-31
blood/urine/physical biomarkers	Blood count	-	30080	Platelet count	-	NAA25	12	112026689	112109022	UTR	977	26364	2.73759e-30	3.71142e-30	4.47791e-10	5.48516e-12	3.38293e-29	2.63004e-29	8.54329e-30	8.54329e-30
blood/urine/physical biomarkers	Blood count	-	30080	Platelet count	-	HECTD4	12	112160188	112382439	UTR	948	38772	4.50805e-28	1.20818e-26	4.83931e-20	2.13355e-21	2.68139e-14	2.38485e-14	2.60754e-27	2.60754e-27
blood/urine/physical biomarkers	Blood count	-	30080	Platelet count	-	PTPN11	12	112418351	112509913	UTR	1469	38359	2.8165e-17	5.50395e-16	7.4592e-12	1.17858e-12	1.99191e-07	1.67225e-07	1.61222e-16	1.61222e-16
blood/urine/physical biomarkers	Blood count	-	30080	Platelet count	-	SETD1B	12	121804180	121832584	UTR	1013	49359	5.96883e-16	4.43304e-16	0.219242	0.112193	4.32344e-15	3.38544e-15	1.33227e-15	1.33227e-15
blood/urine/physical biomarkers	Blood count	-	30080	Platelet count	-	CUX2	12	111034024	111350554	UTR	786	41186	1.08267e-15	1.09022e-14	4.23177e-06	5.60324e-07	3.20266e-08	2.91743e-08	6.21725e-15	6.21725e-15
blood/urine/physical biomarkers	Blood count	-	30080	Platelet count	-	ACAD10	12	111686056	111757107	UTR	689	24592	4.35899e-14	8.0347e-14	0.00258718	0.000979632	2.17555e-14	1.90115e-14	4.4853e-14	4.4853e-14
blood/urine/physical biomarkers	Blood count	-	30080	Platelet count	-	TMEM116	12	111931282	112013185	UTR	427	16372	3.41683e-13	3.64655e-13	0.00879018	0.00136306	1.02205e-12	8.36807e-13	7.65055e-13	7.65055e-13
blood/urine/physical biomarkers	Blood count	-	30080	Platelet count	-	BRAP	12	111642146	111685986	UTR	816	18604	2.1192e-10	2.1039e-10	0.000236156	7.50369e-05	7.28082e-10	6.0341e-10	4.79902e-10	4.79902e-10
blood/urine/physical biomarkers	Blood count	-	30080	Platelet count	-	ATP2A2	12	110280756	110351093	UTR	2374	67080	2.00291e-10	4.99622e-10	0.000101617	4.73181e-05	1.8879e-07	1.88841e-07	8.56545e-10	8.56545e-10
blood/urine/physical biomarkers	Blood count	-	30080	Platelet count	-	IFT81	12	110124335	110218797	UTR	805	59050	1.14623e-09	2.56801e-09	0.000157156	0.00013635	7.35794e-06	6.7953e-06	4.75388e-09	4.75388e-09
blood/urine/physical biomarkers	Blood count	-	30080	Platelet count	-	HDAC7	12	47782722	47833132	UTR	830	35016	2.3754e-08	1.75016e-08	0.0970442	0.0407569	1.94441e-08	1.55438e-08	2.7907e-08	2.7907e-08
blood/urine/physical biomarkers	Blood count	-	30080	Platelet count	-	PHETA1	12	111360651	111369121	UTR	938	20162	1.70841e-08	1.49569e-08	0.0232573	0.0132774	3.76549e-08	3.2487e-08	3.28351e-08	3.28351e-08
blood/urine/physical biomarkers	Blood count	-	30080	Platelet count	-	UBE3B	12	109477402	109536705	UTR	2114	71934	1.35388e-08	2.57693e-08	0.772182	0.705613	0.000133719	0.000112788	5.32462e-08	5.32462e-08
blood/urine/physical biomarkers	Blood count	-	30080	Platelet count	-	TCTN1	12	110614027	110649430	UTR	536	27665	1.96033e-08	4.19509e-08	0.000353211	5.75137e-05	1.03483e-05	9.07067e-06	7.99186e-08	7.99186e-08
blood/urine/physical biomarkers	Blood count	-	30080	Platelet count	-	TRAF3	14	102777476	102911500	UTR	2681	109616	6.6709e-13	5.77572e-15	0.84669	0.647991	6.16537e-10	4.71357e-10	3.4639e-14	3.4639e-14
blood/urine/physical biomarkers	Blood count	-	30080	Platelet count	-	EXOC3L4	14	103100144	103110559	UTR	60	5907	6.96561e-08	6.949e-08	3.09023e-05	1.51611e-05	9.14736e-08	8.62829e-08	1.16806e-07	1.16806e-07
blood/urine/physical biomarkers	Blood count	-	30080	Platelet count	-	FRMD5	15	43870761	44195252	UTR	1494	77054	3.35124e-11	1.97513e-10	0.00115208	0.000917618	3.32342e-22	3.0615e-22	9.56127e-22	9.56127e-22
blood/urine/physical biomarkers	Blood count	-	30080	Platelet count	-	RPS27L	15	63125872	63158021	UTR	2543	128530	1.04996e-10	2.36383e-10	0.473577	0.52303	7.32956e-06	6.19738e-06	4.36208e-10	4.36208e-10
blood/urine/physical biomarkers	Blood count	-	30080	Platelet count	-	TTBK2	15	42738734	42920809	UTR	1159	36982	4.399e-05	0.000383271	0.00154027	0.00211784	2.44051e-10	2.59171e-10	7.54149e-10	7.54149e-10
blood/urine/physical biomarkers	Blood count	-	30080	Platelet count	-	CBFA2T3	16	88874858	88977204	UTR	1389	81836	1.25882e-08	1.7611e-08	0.401825	0.345144	1.47137e-05	1.24013e-05	4.39978e-08	4.39978e-08
blood/urine/physical biomarkers	Blood count	-	30080	Platelet count	-	GP1BA	17	4932297	4935030	UTR	227	11647	1.48294e-20	4.77208e-19	8.24579e-08	4.41621e-08	8.13018e-28	8.02545e-28	2.42324e-27	2.42324e-27
blood/urine/physical biomarkers	Blood count	-	30080	Platelet count	-	KIAA0100	17	28614440	28645454	UTR	182	7826	4.99191e-12	4.96721e-12	4.67123e-08	9.21266e-09	5.29598e-12	5.0486e-12	7.60769e-12	7.60769e-12
blood/urine/physical biomarkers	Blood count	-	30080	Platelet count	-	INCA1	17	4988130	4997610	UTR	336	16009	4.4415e-08	4.66213e-08	5.80425e-05	1.21573e-05	1.13503e-07	9.31769e-08	9.433e-08	9.433e-08
blood/urine/physical biomarkers	Blood count	-	30080	Platelet count	-	CD3EAP	19	45406209	45410766	UTR	899	84892	1.77829e-08	5.15177e-09	0.120783	0.0631448	8.56414e-09	6.41622e-09	1.14731e-08	1.14731e-08
blood/urine/physical biomarkers	Blood count	-	30080	Platelet count	-	SIRPA	20	1894167	1940592	UTR	1387	70543	3.56695e-23	1.05194e-20	0.000213216	0.000169319	5.98218e-39	5.66353e-39	1.74555e-38	1.74555e-38
blood/urine/physical biomarkers	Blood count	-	30080	Platelet count	-	TUBB1	20	59019254	59026654	UTR	325	10270	0.074405	0.0876601	0.0778167	0.0760207	1.62194e-14	1.98573e-14	5.35127e-14	5.35127e-14
blood/urine/physical biomarkers	Blood count	-	30080	Platelet count	-	TRABD	22	50185915	50199598	UTR	410	15966	4.78362e-10	3.91989e-10	0.00263939	0.00163063	6.54629e-10	5.87213e-10	7.62185e-10	7.62185e-10
blood/urine/physical biomarkers	Blood count	-	30080	Platelet count	-	GP1BB	22	19722945	19724771	UTR	369	10058	6.35757e-08	9.43288e-08	6.76995e-06	6.14221e-06	2.9668e-09	2.90157e-09	8.47045e-09	8.47045e-09
blood/urine/physical biomarkers	Blood count	-	30080	Platelet count	-	SLC25A18	22	17563439	17590994	UTR	376	19952	1.45622e-08	1.21e-08	0.059784	0.0253642	2.42256e-08	2.02476e-08	2.47951e-08	2.47951e-08
blood/urine/physical biomarkers	Blood count	-	30080	Platelet count	-	OR2B11	1	247449118	247458105	upstream	224	27559.3	1.24952e-11	4.00315e-11	5.43934e-06	5.59212e-07	5.2685e-08	4.14024e-08	5.71123e-11	5.71123e-11
blood/urine/physical biomarkers	Blood count	-	30080	Platelet count	-	MYOC	1	171635417	171652683	upstream	340	24028	5.41526e-09	3.39309e-09	0.0626785	0.0238068	2.10727e-09	1.81808e-09	3.98948e-09	3.98948e-09
blood/urine/physical biomarkers	Blood count	-	30080	Platelet count	-	MAT2A	2	85539165	85545280	upstream	316	7080	5.95123e-10	5.96492e-10	0.00081697	0.000457227	1.45782e-09	1.3551e-09	1.25505e-09	1.25505e-09
blood/urine/physical biomarkers	Blood count	-	30080	Platelet count	-	ABCC5	3	183919934	184018015	upstream	449	35011	2.7155e-05	5.39254e-05	0.0196723	0.0226158	1.0153e-08	9.85064e-09	2.99902e-08	2.99902e-08
blood/urine/physical biomarkers	Blood count	-	30080	Platelet count	-	MPIG6B	6	31718594	31726714	upstream	308	16183	1.29332e-14	1.72744e-14	6.74137e-10	3.35684e-11	7.94482e-14	6.5303e-14	3.68594e-14	3.68594e-14
blood/urine/physical biomarkers	Blood count	-	30080	Platelet count	-	LY6G6C	6	31718648	31721845	upstream	259	13332	3.22447e-14	3.32415e-14	1.4192e-05	1.02983e-06	6.25023e-14	5.42075e-14	6.28386e-14	6.28386e-14
blood/urine/physical biomarkers	Blood count	-	30080	Platelet count	-	MUC21	6	30983718	30989903	upstream	307	9530	1.06907e-06	1.95409e-06	0.0014345	0.00126492	9.01038e-09	9.28488e-09	2.72562e-08	2.72562e-08
blood/urine/physical biomarkers	Blood count	-	30080	Platelet count	-	DHX16	6	30653119	30673037	upstream	325	20259	1.63829e-08	1.88115e-08	5.49829e-07	2.02084e-07	1.3845e-07	1.16293e-07	4.38637e-08	4.38637e-08
blood/urine/physical biomarkers	Blood count	-	30080	Platelet count	-	NOTCH4	6	32194843	32224067	upstream	295	20811	6.74809e-08	6.72482e-08	6.78032e-07	3.06417e-07	9.26652e-08	8.29848e-08	1.04768e-07	1.04768e-07
blood/urine/physical biomarkers	Blood count	-	30080	Platelet count	-	PARP12	7	140023744	140063721	upstream	371	8916	2.05385e-10	1.95909e-10	0.0326989	0.0296458	6.48276e-10	6.21158e-10	4.57117e-10	4.57117e-10
blood/urine/physical biomarkers	Blood count	-	30080	Platelet count	-	SPAM1	7	123925237	123971414	upstream	335	12187	1.4728e-07	1.43182e-07	0.00151243	0.000299515	1.90299e-07	1.67236e-07	2.39882e-07	2.39882e-07
blood/urine/physical biomarkers	Blood count	-	30080	Platelet count	-	INSL4	9	5231419	5235304	upstream	532	27771	1.83228e-11	1.85616e-11	2.10561e-07	4.72552e-08	5.06723e-11	4.3552e-11	3.96896e-11	3.96896e-11
blood/urine/physical biomarkers	Blood count	-	30080	Platelet count	-	INSL6	9	5123880	5185668	upstream	544	12876	2.75015e-06	9.50111e-06	0.00190481	0.00146736	4.91099e-11	5.09481e-11	1.50035e-10	1.50035e-10
blood/urine/physical biomarkers	Blood count	-	30080	Platelet count	-	RLN2	9	5299868	5304969	upstream	457	41297.6	4.99277e-09	2.70098e-08	0.395556	0.42589	2.02912e-07	1.81002e-07	2.42164e-08	2.42164e-08
blood/urine/physical biomarkers	Blood count	-	30080	Platelet count	-	CCDC153	11	119189638	119196769	upstream	340	10337	5.71996e-08	5.5101e-08	0.006612	0.00479948	2.00733e-07	1.86618e-07	1.30515e-07	1.30515e-07
blood/urine/physical biomarkers	Blood count	-	30080	Platelet count	-	DCAF5	14	69050881	69153150	upstream	549	15183	1.51579e-05	3.77484e-05	0.0940709	0.112068	1.43012e-18	1.49256e-18	4.38201e-18	4.38201e-18
blood/urine/physical biomarkers	Blood count	-	30080	Platelet count	-	RCOR1	14	102592661	102730576	upstream	696	19230	9.25171e-12	9.35924e-12	1.77874e-05	7.88638e-06	7.59166e-11	6.76906e-11	2.47036e-11	2.47036e-11
blood/urine/physical biomarkers	Blood count	-	30080	Platelet count	-	SAV1	14	50632058	50668331	upstream	629	48203	0.0198052	0.0305925	0.447213	0.554017	9.03438e-08	1.10669e-07	2.98435e-07	2.98435e-07
blood/urine/physical biomarkers	Blood count	-	30080	Platelet count	-	SLC25A39	17	44319625	44324870	upstream	473	18714	2.39085e-11	1.77595e-11	0.0833587	0.0524898	1.84246e-11	1.65317e-11	2.81823e-11	2.81823e-11
blood/urine/physical biomarkers	Blood count	-	30080	Platelet count	-	ADAM11	17	44759031	44781846	upstream	379	18020	1.24581e-07	9.33073e-08	5.08407e-05	1.204e-05	1.22936e-07	9.82707e-08	1.61476e-07	1.61476e-07
blood/urine/physical biomarkers	Blood count	-	30080	Platelet count	-	HDAC10	22	50245183	50251405	upstream	273	5705	1.8671e-09	1.86586e-09	4.39232e-05	2.36482e-05	3.625e-09	3.4034e-09	3.65567e-09	3.65567e-09
blood/urine/physical biomarkers	Blood count	-	30080	Platelet count	-	IPO13	1	43946939	43968022	downstream	106	4437	0.104122	0.129981	0.0422144	0.0513597	7.14395e-12	7.88775e-12	2.24925e-11	2.24925e-11
blood/urine/physical biomarkers	Blood count	-	30080	Platelet count	-	TIE1	1	43300993	43323108	downstream	288	9288	8.59201e-05	0.000168997	0.0134926	0.0138492	6.56498e-11	6.63725e-11	1.98028e-10	1.98028e-10
blood/urine/physical biomarkers	Blood count	-	30080	Platelet count	-	HLA-DOA	6	33004178	33009612	downstream	301	26381	1.50765e-16	6.70332e-16	0.399423	0.389546	4.18522e-12	3.70312e-12	7.77156e-16	7.77156e-16
blood/urine/physical biomarkers	Blood count	-	30080	Platelet count	-	PSORS1C1	6	31114750	31140092	downstream	360	39652	9.53512e-14	1.79704e-13	1.61123e-11	5.32691e-12	1.83878e-11	1.62419e-11	3.65485e-13	3.65485e-13
blood/urine/physical biomarkers	Blood count	-	30080	Platelet count	-	HLA-DQA1	6	32628179	32647062	downstream	210	25814	1.40314e-10	1.84192e-10	6.78781e-05	7.65422e-06	1.81441e-07	1.5081e-07	4.77392e-10	4.77392e-10
blood/urine/physical biomarkers	Blood count	-	30080	Platelet count	-	C6orf15	6	31111223	31112559	downstream	328	12825	5.70749e-08	6.95992e-08	1.82042e-06	1.04385e-06	1.31527e-05	1.216e-05	1.78814e-07	1.78814e-07
blood/urine/physical biomarkers	Blood count	-	30080	Platelet count	-	BRD2	6	32968660	32981505	downstream	542	22994	1.45173e-06	4.67994e-06	9.30177e-08	5.89283e-08	1.97829e-05	1.90912e-05	2.08871e-07	2.08871e-07
blood/urine/physical biomarkers	Blood count	-	30080	Platelet count	-	RCL1	9	4792869	4885917	downstream	427	30719	2.87214e-30	8.79628e-29	1.84094e-17	1.39386e-19	1.11983e-25	9.82595e-26	1.6687e-29	1.6687e-29
blood/urine/physical biomarkers	Blood count	-	30080	Platelet count	-	RALGDS	9	133097720	133149334	downstream	326	10337	5.06036e-05	7.35962e-05	0.039877	0.0391634	1.18951e-11	1.2075e-11	3.59532e-11	3.59532e-11
blood/urine/physical biomarkers	Blood count	-	30080	Platelet count	-	OR10W1	11	58266792	58268260	downstream	386	30383	3.06427e-11	9.31932e-11	2.85879e-08	4.08074e-09	9.56613e-08	7.44842e-08	1.37399e-10	1.37399e-10
blood/urine/physical biomarkers	Blood count	-	30080	Platelet count	-	VPS11	11	119067692	119081978	downstream	329	15697	0.0036807	0.0138006	0.000755075	0.00129442	2.19504e-08	2.71699e-08	7.28464e-08	7.28464e-08
blood/urine/physical biomarkers	Blood count	-	30080	Platelet count	-	MAPKAPK5	12	111841978	111902238	downstream	344	22798	1.04957e-21	1.72195e-21	1.90894e-14	1.31785e-15	1.43621e-11	1.30947e-11	3.91259e-21	3.91259e-21
blood/urine/physical biomarkers	Blood count	-	30080	Platelet count	-	TRAFD1	12	112125501	112153609	downstream	356	11041	6.626e-18	7.07016e-18	8.05204e-11	4.32408e-12	1.42438e-17	1.24685e-17	1.35511e-17	1.35511e-17
blood/urine/physical biomarkers	Blood count	-	30080	Platelet count	-	TMEM116	12	111931282	112013185	downstream	292	7720	1.31556e-10	1.33957e-10	1.55935e-06	6.22818e-07	2.60125e-10	2.39483e-10	2.59868e-10	2.59868e-10
blood/urine/physical biomarkers	Blood count	-	30080	Platelet count	-	HECTD4	12	112160188	112382439	downstream	297	9037	7.38214e-10	7.35844e-10	1.63598e-06	3.78995e-07	9.29832e-10	8.53668e-10	1.20877e-09	1.20877e-09
blood/urine/physical biomarkers	Blood count	-	30080	Platelet count	-	ERP29	12	112013316	112023451	downstream	333	8614	1.31192e-09	1.29159e-09	0.000234761	7.59018e-05	2.07923e-09	1.87925e-09	2.35333e-09	2.35333e-09
blood/urine/physical biomarkers	Blood count	-	30080	Platelet count	-	ATP2A2	12	110280756	110351093	downstream	455	38884	2.8265e-09	2.46101e-09	0.783018	0.745353	1.96978e-05	1.73176e-05	7.89224e-09	7.89224e-09
blood/urine/physical biomarkers	Blood count	-	30080	Platelet count	-	MAU2	19	19320681	19358755	downstream	347	27401	1.58118e-06	6.41621e-06	0.427324	0.382835	1.88937e-10	1.86773e-10	5.63506e-10	5.63506e-10
blood/urine/physical biomarkers	Blood count	-	30080	Platelet count	-	TPM4	19	16067021	16103005	downstream	275	3302	7.47685e-08	7.53548e-08	0.0027811	0.00263066	1.20301e-06	1.18296e-06	2.11846e-07	2.11846e-07
blood/urine/physical biomarkers	Blood count	-	30080	Platelet count	-	MYLK2	20	31819308	31834689	downstream	383	17005	2.06462e-08	1.73999e-08	0.287427	0.254722	7.16233e-09	6.72063e-09	1.5216e-08	1.5216e-08
blood/urine/physical biomarkers	Blood count	-	30080	Platelet count	-	MAPK11	22	50263713	50270767	downstream	402	25549	2.67452e-13	3.01267e-13	0.00186256	0.0011601	1.18414e-12	1.03179e-12	6.76348e-13	6.76348e-13
blood/urine/physical biomarkers	Blood count	-	30080	Platelet count	-	MPL	1	43337849	43352772	promoter_CAGE	49	697	4.86907e-19	4.96469e-19	4.77944e-14	4.58844e-14	8.62356e-13	8.60555e-13	1.47491e-18	1.47491e-18
blood/urine/physical biomarkers	Blood count	-	30080	Platelet count	-	LAPTM5	1	30732469	30757820	promoter_CAGE	808	40833	3.79888e-10	3.43234e-10	0.0002559	3.13198e-05	8.40296e-10	6.79475e-10	7.31026e-10	7.31026e-10
blood/urine/physical biomarkers	Blood count	-	30080	Platelet count	-	ELOVL1	1	43363397	43368074	promoter_CAGE	727	20059	5.33861e-08	7.59698e-08	0.000724522	0.000246027	2.60017e-06	2.37881e-06	1.83458e-07	1.83458e-07
blood/urine/physical biomarkers	Blood count	-	30080	Platelet count	-	MAT2A	2	85539165	85545280	promoter_CAGE	999	23311	7.08242e-09	1.06001e-08	0.277133	0.237869	4.82722e-09	4.47308e-09	9.0056e-09	9.0056e-09
blood/urine/physical biomarkers	Blood count	-	30080	Platelet count	-	AP2M1	3	184174689	184184091	promoter_CAGE	556	17050	3.66622e-25	4.09979e-25	8.90061e-15	3.5914e-17	1.15533e-24	9.47189e-25	8.46493e-25	8.46493e-25
blood/urine/physical biomarkers	Blood count	-	30080	Platelet count	-	THPO	3	184371935	184381968	promoter_CAGE	341	22645	1.94136e-23	1.24615e-22	1.84591e-05	1.5192e-07	6.25191e-20	4.92012e-20	1.0072e-22	1.0072e-22
blood/urine/physical biomarkers	Blood count	-	30080	Platelet count	-	ABCC5	3	183919934	184018015	promoter_CAGE	462	31891	1.55367e-06	1.66388e-05	0.382839	0.535344	8.34534e-09	8.92452e-09	2.57974e-08	2.57974e-08
blood/urine/physical biomarkers	Blood count	-	30080	Platelet count	-	TET2	4	105145875	105279816	promoter_CAGE	871	33894	1.40097e-07	1.02002e-07	0.114426	0.060077	3.30933e-07	2.67394e-07	2.5313e-07	2.5313e-07
blood/urine/physical biomarkers	Blood count	-	30080	Platelet count	-	MEF2C	5	88717117	88904257	promoter_CAGE	544	22898	1.402e-11	2.29433e-11	0.000547283	0.000224533	1.51155e-07	1.38244e-07	5.22076e-11	5.22076e-11
blood/urine/physical biomarkers	Blood count	-	30080	Platelet count	-	ZSWIM6	5	61332273	61546170	promoter_CAGE	662	35436	3.56715e-08	2.23088e-08	0.00669752	0.00268645	5.15162e-08	4.06264e-08	5.13323e-08	5.13323e-08
blood/urine/physical biomarkers	Blood count	-	30080	Platelet count	-	KCTD20	6	36442767	36491143	promoter_CAGE	289	21821	3.34653e-29	3.55296e-29	6.19244e-10	2.8427e-12	1.26202e-28	1.03612e-28	7.93626e-29	7.93626e-29
blood/urine/physical biomarkers	Blood count	-	30080	Platelet count	-	HMGA1	6	34236873	34246231	promoter_CAGE	1057	44700.1	4.0757e-08	1.86146e-06	0.0102748	0.0080102	2.67083e-14	2.63256e-14	7.9492e-14	7.9492e-14
blood/urine/physical biomarkers	Blood count	-	30080	Platelet count	-	PRRC2A	6	31620720	31637771	promoter_CAGE	834	20054	4.93502e-14	5.18393e-14	1.33261e-06	6.93264e-08	1.51346e-13	1.18942e-13	1.10023e-13	1.10023e-13
blood/urine/physical biomarkers	Blood count	-	30080	Platelet count	-	NELFE	6	31952087	31959110	promoter_CAGE	451	27057	5.65151e-13	4.75999e-13	5.2955e-05	8.23302e-06	7.83633e-13	6.74945e-13	9.05276e-13	9.05276e-13
blood/urine/physical biomarkers	Blood count	-	30080	Platelet count	-	KDM7A	7	140084746	140177035	promoter_CAGE	759	26355	3.38557e-07	1.38364e-05	0.0031598	0.00416808	8.94976e-13	9.59913e-13	2.77889e-12	2.77889e-12
blood/urine/physical biomarkers	Blood count	-	30080	Platelet count	-	GNB2	7	100673531	100679174	promoter_CAGE	1011	82578	6.16506e-08	9.55063e-08	0.0415407	0.0294375	8.17964e-05	7.13e-05	2.24574e-07	2.24574e-07
blood/urine/physical biomarkers	Blood count	-	30080	Platelet count	-	INSL6	9	5123880	5185668	promoter_CAGE	79	2811	6.40654e-14	6.84431e-14	1.3427e-13	1.11986e-13	1.1417e-11	1.12281e-11	1.28342e-13	1.28342e-13
blood/urine/physical biomarkers	Blood count	-	30080	Platelet count	-	H2AFX	11	119093854	119095467	promoter_CAGE	801	21166	2.7542e-13	2.53304e-13	0.0150222	0.0102061	1.06472e-11	9.57652e-12	7.71605e-13	7.71605e-13
blood/urine/physical biomarkers	Blood count	-	30080	Platelet count	-	MAPKAPK5	12	111841978	111902238	promoter_CAGE	571	11908	9.24016e-61	1.26269e-60	1.88102e-07	1.58905e-08	8.71644e-59	7.95209e-59	3.16083e-60	3.16083e-60
blood/urine/physical biomarkers	Blood count	-	30080	Platelet count	-	HECTD4	12	112160188	112382439	promoter_CAGE	342	24450	6.62792e-23	6.3981e-22	1.94727e-20	3.57568e-21	1.72532e-14	1.537e-14	3.53322e-22	3.53322e-22
blood/urine/physical biomarkers	Blood count	-	30080	Platelet count	-	SH2B3	12	111405948	111451623	promoter_CAGE	520	16620	1.7941e-12	2.41691e-12	0.000502709	8.31542e-05	1.78392e-11	1.48755e-11	5.48239e-12	5.48239e-12
blood/urine/physical biomarkers	Blood count	-	30080	Platelet count	-	ATXN2	12	111443485	111599676	promoter_CAGE	878	49410	4.51562e-10	3.43702e-10	0.107834	0.126862	6.08613e-05	5.77129e-05	1.17095e-09	1.17095e-09
blood/urine/physical biomarkers	Blood count	-	30080	Platelet count	-	MPHOSPH9	12	123152320	123244014	promoter_CAGE	63	8770	2.13551e-09	2.20836e-09	9.96855e-06	2.34266e-06	2.63099e-09	2.48956e-09	3.52239e-09	3.52239e-09
blood/urine/physical biomarkers	Blood count	-	30080	Platelet count	-	NAA25	12	112026689	112109022	promoter_CAGE	224	5404	2.3754e-08	2.56918e-08	0.00107584	0.000926045	5.3732e-07	5.22442e-07	7.07562e-08	7.07562e-08
blood/urine/physical biomarkers	Blood count	-	30080	Platelet count	-	EXOC3L4	14	103100144	103110559	promoter_CAGE	56	2389	9.95556e-09	9.92486e-09	6.92381e-08	5.57188e-08	1.02628e-08	1.01215e-08	1.39589e-08	1.39589e-08
blood/urine/physical biomarkers	Blood count	-	30080	Platelet count	-	SAV1	14	50632058	50668331	promoter_CAGE	694	39348	0.0561027	0.0695111	0.707715	0.889652	7.39826e-08	8.95141e-08	2.43032e-07	2.43032e-07
blood/urine/physical biomarkers	Blood count	-	30080	Platelet count	-	ABHD15	17	29560547	29567137	promoter_CAGE	1683	49837	9.08376e-28	1.27267e-26	3.93684e-09	4.43592e-11	3.78013e-25	2.95245e-25	5.06127e-27	5.06127e-27
blood/urine/physical biomarkers	Blood count	-	30080	Platelet count	-	GP1BA	17	4932297	4935030	promoter_CAGE	90	1630	3.27258e-15	3.2963e-15	3.70121e-11	2.78842e-11	7.01889e-15	6.89769e-15	6.66134e-15	6.66134e-15
blood/urine/physical biomarkers	Blood count	-	30080	Platelet count	-	KIAA0100	17	28614440	28645454	promoter_CAGE	505	20734	3.00852e-12	3.16639e-12	0.138674	0.0551871	1.63423e-11	1.3458e-11	7.6561e-12	7.6561e-12
blood/urine/physical biomarkers	Blood count	-	30080	Platelet count	-	SLC25A39	17	44319625	44324870	promoter_CAGE	487	20853	6.28063e-11	6.49354e-11	5.41847e-05	3.57367e-05	2.00751e-11	1.84998e-11	4.43822e-11	4.43822e-11
blood/urine/physical biomarkers	Blood count	-	30080	Platelet count	-	SRSF2	17	76734115	76737374	promoter_CAGE	914	10671	0.000240013	0.000284156	0.206861	0.217313	3.40669e-10	3.47277e-10	1.03182e-09	1.03182e-09
blood/urine/physical biomarkers	Blood count	-	30080	Platelet count	-	INCA1	17	4988130	4997610	promoter_CAGE	413	21525	7.95292e-08	6.86908e-08	0.0335917	0.0114264	1.56641e-07	1.25635e-07	1.44663e-07	1.44663e-07
blood/urine/physical biomarkers	Blood count	-	30080	Platelet count	-	CALR	19	12938578	12944489	promoter_CAGE	1092	24501	0.00109268	0.00176879	0.558905	0.573585	1.52702e-67	1.581e-67	4.66062e-67	4.66062e-67
blood/urine/physical biomarkers	Blood count	-	30080	Platelet count	-	LPAR2	19	19623668	19628930	promoter_CAGE	515	24039	5.845e-10	3.09279e-08	0.191315	0.225687	3.25817e-14	3.31721e-14	9.88098e-14	9.88098e-14
blood/urine/physical biomarkers	Blood count	-	30080	Platelet count	-	SIRPA	20	1894167	1940592	promoter_CAGE	914	22769	8.09247e-40	6.88907e-40	8.19774e-09	4.73782e-10	2.02367e-39	1.722e-39	1.59483e-39	1.59483e-39
blood/urine/physical biomarkers	Blood count	-	30080	Platelet count	-	GNAS	20	58839718	58911192	promoter_CAGE	2109	90008.6	0.0219347	0.038338	0.429837	0.399276	4.99811e-08	5.84465e-08	1.6165e-07	1.6165e-07
blood/urine/physical biomarkers	Blood count	-	30080	Platelet count	-	TUBB1	20	59019254	59026654	promoter_CAGE	79	7117	0.116645	0.121861	0.0917073	0.0939525	7.60715e-08	1.01488e-07	2.60882e-07	2.60882e-07
blood/urine/physical biomarkers	Blood count	-	30080	Platelet count	-	IGLL5	22	22887780	22896107	promoter_CAGE	602	23648.1	0.529675	0.550042	0.0296992	0.0368463	1.4242e-15	1.54299e-15	4.44089e-15	4.44089e-15
blood/urine/physical biomarkers	Blood count	-	30080	Platelet count	-	SCO2	22	50523568	50525606	promoter_CAGE	417	16401	3.72114e-11	3.2002e-11	0.00039511	3.98978e-05	4.72879e-11	3.90021e-11	5.71929e-11	5.71929e-11
blood/urine/physical biomarkers	Blood count	-	30080	Platelet count	-	ELOVL1	1	43363397	43368074	promoter_DHS	1186	27116	1.84671e-10	8.75247e-10	0.437179	0.256258	1.13717e-11	1.21987e-11	3.4e-11	3.4e-11
blood/urine/physical biomarkers	Blood count	-	30080	Platelet count	-	LAPTM5	1	30732469	30757820	promoter_DHS	1697	68048	1.50356e-11	2.77502e-11	0.0237791	0.009167	3.63848e-09	2.67636e-09	5.81434e-11	5.81434e-11
blood/urine/physical biomarkers	Blood count	-	30080	Platelet count	-	MAT2A	2	85539165	85545280	promoter_DHS	1258	30852	3.00125e-09	4.60635e-09	0.00558248	0.00455182	6.44956e-09	5.94956e-09	6.86958e-09	6.86958e-09
blood/urine/physical biomarkers	Blood count	-	30080	Platelet count	-	AP2M1	3	184174689	184184091	promoter_DHS	1144	35845	2.25501e-23	8.07184e-23	0.000236605	2.51945e-05	2.43702e-24	2.00121e-24	6.20624e-24	6.20624e-24
blood/urine/physical biomarkers	Blood count	-	30080	Platelet count	-	THPO	3	184371935	184381968	promoter_DHS	762	53384	1.17699e-21	2.82065e-21	4.48388e-08	3.37768e-10	6.63791e-20	5.44924e-20	4.84822e-21	4.84822e-21
blood/urine/physical biomarkers	Blood count	-	30080	Platelet count	-	EIF4G1	3	184314495	184335358	promoter_DHS	1778	40750	6.40574e-16	5.39365e-16	0.0732336	0.0768809	4.82574e-12	4.63302e-12	1.77636e-15	1.77636e-15
blood/urine/physical biomarkers	Blood count	-	30080	Platelet count	-	FAM131A	3	184335926	184348421	promoter_DHS	986	41899	8.64876e-12	6.17629e-12	0.0203366	0.00825954	2.53233e-11	1.98392e-11	1.63298e-11	1.63298e-11
blood/urine/physical biomarkers	Blood count	-	30080	Platelet count	-	B3GNT5	3	183253244	183298504	promoter_DHS	884	18897	5.74072e-05	9.52391e-05	0.890295	0.928222	5.10622e-09	5.03236e-09	1.5206e-08	1.5206e-08
blood/urine/physical biomarkers	Blood count	-	30080	Platelet count	-	RAB7A	3	128726122	128814796	promoter_DHS	1094	34029	4.52605e-07	2.61558e-07	0.0409175	0.0292661	1.56146e-08	1.37496e-08	4.20155e-08	4.20155e-08
blood/urine/physical biomarkers	Blood count	-	30080	Platelet count	-	ABCC5	3	183919934	184018015	promoter_DHS	2092	87141	1.33004e-05	1.14994e-05	0.62347	0.640621	2.43051e-08	2.39675e-08	7.22641e-08	7.22641e-08
blood/urine/physical biomarkers	Blood count	-	30080	Platelet count	-	TET2	4	105145875	105279816	promoter_DHS	1578	49137	7.31795e-08	5.60026e-08	0.00785653	0.00403322	4.87998e-07	3.82321e-07	1.65808e-07	1.65808e-07
blood/urine/physical biomarkers	Blood count	-	30080	Platelet count	-	EGF	4	109912884	110012266	promoter_DHS	977	35157	1.0904e-05	4.20562e-05	0.00549753	0.00354765	1.01713e-07	1.0205e-07	3.03849e-07	3.03849e-07
blood/urine/physical biomarkers	Blood count	-	30080	Platelet count	-	MEF2C	5	88717117	88904257	promoter_DHS	1773	63591	5.01443e-14	1.78531e-12	0.00327818	0.000613276	3.74053e-07	3.59342e-07	2.92544e-13	2.92544e-13
blood/urine/physical biomarkers	Blood count	-	30080	Platelet count	-	ZSWIM6	5	61332273	61546170	promoter_DHS	1800	93711	1.22851e-08	9.75794e-09	0.000127652	5.17964e-05	4.92723e-08	3.76036e-08	2.5997e-08	2.5997e-08
blood/urine/physical biomarkers	Blood count	-	30080	Platelet count	-	IQGAP2	5	76403249	76708132	promoter_DHS	1528	69907	0.0114183	0.01533	0.391841	0.395402	6.50552e-08	6.49304e-08	1.94977e-07	1.94977e-07
blood/urine/physical biomarkers	Blood count	-	30080	Platelet count	-	KCTD20	6	36442767	36491143	promoter_DHS	675	26716	2.22799e-29	2.64376e-29	1.7096e-05	1.9084e-07	1.56989e-28	1.23779e-28	6.17556e-29	6.17556e-29
blood/urine/physical biomarkers	Blood count	-	30080	Platelet count	-	MICB	6	31494881	31511124	promoter_DHS	587	26945	2.07669e-14	1.94693e-14	1.03015e-07	6.13236e-09	7.38808e-14	5.68858e-14	4.59632e-14	4.59632e-14
blood/urine/physical biomarkers	Blood count	-	30080	Platelet count	-	VEGFA	6	43770184	43786487	promoter_DHS	1064	43765	1.55994e-08	1.48227e-07	0.191844	0.205731	1.82521e-14	1.8419e-14	5.50671e-14	5.50671e-14
blood/urine/physical biomarkers	Blood count	-	30080	Platelet count	-	HMGA1	6	34236873	34246231	promoter_DHS	2791	140491	2.98483e-10	1.31056e-08	0.00299628	0.00251247	8.17557e-14	8.33391e-14	2.4758e-13	2.4758e-13
blood/urine/physical biomarkers	Blood count	-	30080	Platelet count	-	NELFE	6	31952087	31959110	promoter_DHS	398	28061	5.19264e-13	4.41284e-13	0.000228073	3.28344e-05	8.25868e-13	7.04863e-13	8.79519e-13	8.79519e-13
blood/urine/physical biomarkers	Blood count	-	30080	Platelet count	-	SYNGAP1	6	33419661	33457541	promoter_DHS	230	10104	1.17675e-12	1.55215e-12	0.651552	0.681559	8.01636e-08	7.61024e-08	4.0159e-12	4.0159e-12
blood/urine/physical biomarkers	Blood count	-	30080	Platelet count	-	RNF5	6	32178354	32180793	promoter_DHS	302	14029	3.25217e-09	6.87978e-09	0.129484	0.0477034	1.49671e-07	1.31886e-07	1.28451e-08	1.28451e-08
blood/urine/physical biomarkers	Blood count	-	30080	Platelet count	-	ZKSCAN3	6	28349914	28369177	promoter_DHS	982	59541	1.18361e-08	1.9444e-08	0.00104095	0.000498282	3.3228e-06	2.78884e-06	4.39304e-08	4.39304e-08
blood/urine/physical biomarkers	Blood count	-	30080	Platelet count	-	KDM7A	7	140084746	140177035	promoter_DHS	1255	46517	4.33798e-06	0.000165929	0.00278854	0.00429161	1.5549e-12	1.70984e-12	4.88631e-12	4.88631e-12
blood/urine/physical biomarkers	Blood count	-	30080	Platelet count	-	GPC2	7	100169606	100177372	promoter_DHS	1064	42370	3.43e-08	3.5917e-08	0.0553552	0.0921134	7.35283e-05	6.56177e-05	1.05216e-07	1.05216e-07
blood/urine/physical biomarkers	Blood count	-	30080	Platelet count	-	BARHL1	9	132582185	132590266	promoter_DHS	1035	29425	2.06848e-64	2.37506e-64	9.82524e-18	8.8423e-23	1.17451e-63	8.82519e-64	5.43999e-64	5.43999e-64
blood/urine/physical biomarkers	Blood count	-	30080	Platelet count	-	RCL1	9	4792869	4885917	promoter_DHS	2850	90727	3.92691e-49	1.4951e-47	1.53969e-06	6.11414e-08	6.53827e-37	4.77033e-37	2.29585e-48	2.29585e-48
blood/urine/physical biomarkers	Blood count	-	30080	Platelet count	-	AK3	9	4709559	4742043	promoter_DHS	1397	33542	8.92642e-12	1.6811e-11	0.00258523	0.00224888	5.81169e-06	5.46031e-06	3.49829e-11	3.49829e-11
blood/urine/physical biomarkers	Blood count	-	30080	Platelet count	-	INSL6	9	5123880	5185668	promoter_DHS	1989	42379	1.65304e-05	5.24062e-05	0.0377241	0.0349528	1.62091e-10	1.65875e-10	4.9188e-10	4.9188e-10
blood/urine/physical biomarkers	Blood count	-	30080	Platelet count	-	PDZD3	11	119185457	119190223	promoter_DHS	360	13343	2.53231e-14	3.14052e-14	4.40868e-05	1.03257e-05	3.3706e-13	2.93623e-13	7.72715e-14	7.72715e-14
blood/urine/physical biomarkers	Blood count	-	30080	Platelet count	-	H2AFX	11	119093854	119095467	promoter_DHS	863	27448	5.53733e-13	4.6504e-13	0.102105	0.0785063	1.40443e-11	1.26207e-11	1.46094e-12	1.46094e-12
blood/urine/physical biomarkers	Blood count	-	30080	Platelet count	-	SH2B3	12	111405948	111451623	promoter_DHS	943	34347	7.81908e-47	4.3013e-39	0.511273	0.572678	1.18339e-68	1.20768e-68	3.58622e-68	3.58622e-68
blood/urine/physical biomarkers	Blood count	-	30080	Platelet count	-	MYL2	12	110910819	110920722	promoter_DHS	1144	50144	3.44467e-23	1.84844e-17	0.000887001	0.000435669	4.73305e-66	5.17122e-66	1.48273e-65	1.48273e-65
blood/urine/physical biomarkers	Blood count	-	30080	Platelet count	-	MAPKAPK5	12	111841978	111902238	promoter_DHS	1128	26134	4.15495e-55	6.67234e-53	0.400555	0.31249	1.92898e-58	1.77152e-58	5.53946e-58	5.53946e-58
blood/urine/physical biomarkers	Blood count	-	30080	Platelet count	-	HECTD4	12	112160188	112382439	promoter_DHS	1885	77220	5.48808e-39	5.79458e-37	1.32729e-27	1.41125e-29	5.43831e-14	4.74965e-14	3.26196e-38	3.26196e-38
blood/urine/physical biomarkers	Blood count	-	30080	Platelet count	-	NAA25	12	112026689	112109022	promoter_DHS	1701	62761	1.02239e-28	1.60823e-26	7.4869e-16	7.39167e-18	8.30714e-19	5.97751e-19	6.09557e-28	6.09557e-28
blood/urine/physical biomarkers	Blood count	-	30080	Platelet count	-	TRAFD1	12	112125501	112153609	promoter_DHS	489	19259	7.36068e-21	9.78957e-20	3.36655e-21	1.42913e-22	6.56668e-14	5.49409e-14	8.0641e-22	8.0641e-22
blood/urine/physical biomarkers	Blood count	-	30080	Platelet count	-	PHETA1	12	111360651	111369121	promoter_DHS	514	42982	1.66475e-17	6.79166e-17	0.000686242	0.000971347	6.18389e-12	6.32105e-12	8.02209e-17	8.02209e-17
blood/urine/physical biomarkers	Blood count	-	30080	Platelet count	-	SETD1B	12	121804180	121832584	promoter_DHS	997	45931	1.47159e-12	1.23912e-11	0.504083	0.600669	2.26226e-14	2.14551e-14	6.56142e-14	6.56142e-14
blood/urine/physical biomarkers	Blood count	-	30080	Platelet count	-	ALDH2	12	111766887	111817529	promoter_DHS	239	14036	6.13024e-08	5.91728e-07	1.40212e-11	3.34173e-11	2.93058e-09	3.32265e-09	5.8878e-11	5.8878e-11
blood/urine/physical biomarkers	Blood count	-	30080	Platelet count	-	ATXN2	12	111443485	111599676	promoter_DHS	1957	61100	8.09862e-11	7.39336e-11	0.00219385	0.00325388	7.04053e-05	6.61983e-05	2.31898e-10	2.31898e-10
blood/urine/physical biomarkers	Blood count	-	30080	Platelet count	-	HCAR1	12	122726076	122730843	promoter_DHS	1577	47240	5.86235e-08	4.44287e-08	0.483279	0.315474	2.22737e-07	1.71142e-07	1.20244e-07	1.20244e-07
blood/urine/physical biomarkers	Blood count	-	30080	Platelet count	-	SPRYD3	12	53064316	53079420	promoter_DHS	681	35822	2.16019e-06	1.3872e-05	5.4376e-08	6.73206e-08	7.02204e-06	7.14864e-06	1.76149e-07	1.76149e-07
blood/urine/physical biomarkers	Blood count	-	30080	Platelet count	-	RCOR1	14	102592661	102730576	promoter_DHS	1365	35803	1.87702e-07	4.09889e-06	0.0277185	0.0159324	1.29279e-10	1.24946e-10	3.81091e-10	3.81091e-10
blood/urine/physical biomarkers	Blood count	-	30080	Platelet count	-	CBFA2T3	16	88874858	88977204	promoter_DHS	2473	119708	2.20531e-08	4.89711e-08	0.533463	0.45613	2.21498e-05	1.81232e-05	9.10944e-08	9.10944e-08
blood/urine/physical biomarkers	Blood count	-	30080	Platelet count	-	ABHD15	17	29560547	29567137	promoter_DHS	5292	153344	5.63489e-34	1.309e-31	0.000516233	0.000108348	1.19202e-24	9.12322e-25	3.36644e-33	3.36644e-33
blood/urine/physical biomarkers	Blood count	-	30080	Platelet count	-	GP1BA	17	4932297	4935030	promoter_DHS	503	16439	2.61623e-23	2.68271e-21	3.32517e-12	1.84248e-12	1.16541e-27	1.11008e-27	3.41115e-27	3.41115e-27
blood/urine/physical biomarkers	Blood count	-	30080	Platelet count	-	KIAA0100	17	28614440	28645454	promoter_DHS	1210	50680	1.1342e-10	1.84704e-10	0.959088	0.826524	3.74832e-11	3.2835e-11	8.40751e-11	8.40751e-11
blood/urine/physical biomarkers	Blood count	-	30080	Platelet count	-	SLC25A39	17	44319625	44324870	promoter_DHS	1386	55362	5.00492e-06	2.60882e-06	0.746735	0.677254	5.41168e-11	4.88447e-11	1.54035e-10	1.54035e-10
blood/urine/physical biomarkers	Blood count	-	30080	Platelet count	-	KIF1C	17	4997948	5028401	promoter_DHS	1056	37485	5.49578e-11	7.88952e-11	0.00457012	0.00272547	1.07012e-08	8.23945e-09	1.93015e-10	1.93015e-10
blood/urine/physical biomarkers	Blood count	-	30080	Platelet count	-	SLC52A1	17	5032600	5052009	promoter_DHS	395	32117	9.12057e-10	1.22105e-09	0.00114023	0.000383525	3.97717e-10	3.3909e-10	8.13139e-10	8.13139e-10
blood/urine/physical biomarkers	Blood count	-	30080	Platelet count	-	ADAM11	17	44759031	44781846	promoter_DHS	697	27208	1.0531e-09	3.25689e-09	0.00995725	0.00247257	1.94228e-07	1.46432e-07	4.72964e-09	4.72964e-09
blood/urine/physical biomarkers	Blood count	-	30080	Platelet count	-	RASL10B	17	35731649	35743521	promoter_DHS	786	22962	3.82509e-09	5.48174e-09	0.00332446	0.00231068	4.79416e-06	4.30369e-06	1.35045e-08	1.35045e-08
blood/urine/physical biomarkers	Blood count	-	30080	Platelet count	-	CALR	19	12938578	12944489	promoter_DHS	1603	44516	0.0157395	0.0312977	0.229674	0.250979	2.71885e-67	2.91499e-67	8.44052e-67	8.44052e-67
blood/urine/physical biomarkers	Blood count	-	30080	Platelet count	-	FAM32A	19	16185380	16192046	promoter_DHS	574	35077	1.57215e-14	7.18455e-12	0.000194494	9.18454e-05	3.20644e-24	3.26978e-24	9.71341e-24	9.71341e-24
blood/urine/physical biomarkers	Blood count	-	30080	Platelet count	-	LPAR2	19	19623668	19628930	promoter_DHS	925	41612	1.65807e-09	5.97683e-08	0.572107	0.628614	5.71964e-14	5.74567e-14	1.72085e-13	1.72085e-13
blood/urine/physical biomarkers	Blood count	-	30080	Platelet count	-	TRIP10	19	6737925	6751526	promoter_DHS	850	46942	4.3276e-08	4.24019e-08	0.0637393	0.0686307	4.59172e-07	4.01644e-07	1.16825e-07	1.16825e-07
blood/urine/physical biomarkers	Blood count	-	30080	Platelet count	-	CPAMD8	19	16892947	17026815	promoter_DHS	1004	65115.2	3.15372e-08	1.23052e-07	0.640359	0.593136	9.6886e-06	9.68677e-06	1.49844e-07	1.49844e-07
blood/urine/physical biomarkers	Blood count	-	30080	Platelet count	-	SIRPA	20	1894167	1940592	promoter_DHS	1199	46364	3.37051e-17	1.00041e-15	0.00558816	0.0063395	3.92777e-39	3.64427e-39	1.13421e-38	1.13421e-38
blood/urine/physical biomarkers	Blood count	-	30080	Platelet count	-	GINS1	20	25407727	25452628	promoter_DHS	613	29851	1.06764e-05	0.000117871	0.00993085	0.0161969	9.54615e-10	1.01866e-09	2.95665e-09	2.95665e-09
blood/urine/physical biomarkers	Blood count	-	30080	Platelet count	-	PRELID3B	20	59033145	59042909	promoter_DHS	1626	45747	0.00123808	0.00113668	0.079094	0.0719945	3.86367e-08	4.11731e-08	1.1959e-07	1.1959e-07
blood/urine/physical biomarkers	Blood count	-	30080	Platelet count	-	GNAS	20	58839718	58911192	promoter_DHS	3399	100396	0.145659	0.205556	0.290413	0.272328	5.75134e-08	6.38959e-08	1.81611e-07	1.81611e-07
blood/urine/physical biomarkers	Blood count	-	30080	Platelet count	-	ACSS1	20	25006230	25058980	promoter_DHS	1478	38862	3.72675e-05	0.000167601	0.046785	0.0545905	7.12707e-08	7.44737e-08	2.1825e-07	2.1825e-07
blood/urine/physical biomarkers	Blood count	-	30080	Platelet count	-	IGLL5	22	22887780	22896107	promoter_DHS	1339	61602.3	0.396447	0.383063	0.00422272	0.00778111	3.23614e-22	3.72574e-22	1.03912e-21	1.03912e-21
blood/urine/physical biomarkers	Blood count	-	30080	Platelet count	-	MAPK11	22	50263713	50270767	promoter_DHS	1795	55617	2.08576e-13	1.92246e-13	0.150787	0.0899604	2.78816e-12	2.17858e-12	5.54889e-13	5.54889e-13
blood/urine/physical biomarkers	Blood count	-	30080	Platelet count	-	SCO2	22	50523568	50525606	promoter_DHS	892	40955	3.29495e-11	2.89729e-11	0.622292	0.357378	1.24056e-10	9.83564e-11	7.22088e-11	7.22088e-11
blood/urine/physical biomarkers	Blood count	-	30080	Platelet count	-	PLXNB2	22	50274979	50307627	promoter_DHS	1260	63799.8	4.27215e-09	2.25946e-08	0.186058	0.201794	7.3149e-10	6.28337e-10	1.85362e-09	1.85362e-09
blood/urine/physical biomarkers	Blood count	-	30080	Platelet count	-	TRABD	22	50185915	50199598	promoter_DHS	1302	47442.2	9.72724e-07	3.69515e-06	0.212928	0.197932	1.84961e-09	1.73275e-09	5.36158e-09	5.36158e-09
blood/urine/physical biomarkers	Blood count	-	30080	Platelet count	-	GNB1L	22	19783224	19854939	promoter_DHS	1419	48039	0.307081	0.329623	0.0874008	0.0897877	1.82725e-09	2.04849e-09	5.79465e-09	5.79465e-09
blood/urine/physical biomarkers	Blood count	-	30080	Platelet count	-	RSRP1	1	25242237	25338213	enhancer_CAGE	959	49556	7.70256e-11	1.68754e-10	0.000100467	2.74556e-05	4.19102e-07	3.40098e-07	3.17228e-10	3.17228e-10
blood/urine/physical biomarkers	Blood count	-	30080	Platelet count	-	LAPTM5	1	30732469	30757820	enhancer_CAGE	1495	61725	4.02313e-10	3.53878e-10	0.00881713	0.001538	1.33542e-09	1.02004e-09	8.52194e-10	8.52194e-10
blood/urine/physical biomarkers	Blood count	-	30080	Platelet count	-	ELOVL1	1	43363397	43368074	enhancer_CAGE	518	17723	5.86502e-08	8.16837e-08	2.7956e-05	1.00825e-05	2.29932e-06	2.1402e-06	1.97826e-07	1.97826e-07
blood/urine/physical biomarkers	Blood count	-	30080	Platelet count	-	USP39	2	85602856	85649282	enhancer_CAGE	562	32370	3.04853e-08	3.41627e-08	0.000163215	5.75309e-05	2.03696e-08	1.79154e-08	3.59263e-08	3.59263e-08
blood/urine/physical biomarkers	Blood count	-	30080	Platelet count	-	AP2M1	3	184174689	184184091	enhancer_CAGE	797	22369	1.1619e-25	1.86331e-25	8.85246e-13	4.40059e-15	1.57601e-24	1.23702e-24	3.89199e-25	3.89199e-25
blood/urine/physical biomarkers	Blood count	-	30080	Platelet count	-	THPO	3	184371935	184381968	enhancer_CAGE	473	28398	2.63333e-23	1.51384e-22	0.000665601	1.55144e-05	7.96283e-20	6.14434e-20	1.34501e-22	1.34501e-22
blood/urine/physical biomarkers	Blood count	-	30080	Platelet count	-	ABCC5	3	183919934	184018015	enhancer_CAGE	465	31527	1.71704e-06	1.77444e-05	0.500321	0.661225	8.23387e-09	8.82698e-09	2.5491e-08	2.5491e-08
blood/urine/physical biomarkers	Blood count	-	30080	Platelet count	-	GRK4	4	2963608	3040747	enhancer_CAGE	930	25079	4.38572e-09	4.61854e-09	3.33312e-05	1.63379e-05	4.98328e-08	4.2837e-08	1.22942e-08	1.22942e-08
blood/urine/physical biomarkers	Blood count	-	30080	Platelet count	-	TET2	4	105145875	105279816	enhancer_CAGE	1282	38524	1.06397e-07	8.43539e-08	0.292252	0.178137	3.83603e-07	2.99789e-07	2.2062e-07	2.2062e-07
blood/urine/physical biomarkers	Blood count	-	30080	Platelet count	-	ZSWIM6	5	61332273	61546170	enhancer_CAGE	1051	43932	4.66005e-08	2.64548e-08	0.0110601	0.00458785	6.54203e-08	4.98683e-08	6.34261e-08	6.34261e-08
blood/urine/physical biomarkers	Blood count	-	30080	Platelet count	-	KCTD20	6	36442767	36491143	enhancer_CAGE	581	24235	3.4506e-29	3.62255e-29	3.22486e-09	1.51452e-11	1.40389e-28	1.12654e-28	8.26615e-29	8.26615e-29
blood/urine/physical biomarkers	Blood count	-	30080	Platelet count	-	KIFC1	6	33391536	33409924	enhancer_CAGE	236	13257	1.4572e-13	9.77657e-13	3.90216e-18	2.23653e-18	1.59986e-09	1.3942e-09	8.53002e-18	8.53002e-18
blood/urine/physical biomarkers	Blood count	-	30080	Platelet count	-	HLA-DMA	6	32948613	32969094	enhancer_CAGE	604	37299	6.02358e-16	1.28133e-15	0.901862	0.671505	1.10962e-12	9.3388e-13	2.66454e-15	2.66454e-15
blood/urine/physical biomarkers	Blood count	-	30080	Platelet count	-	CFB	6	31945650	31952084	enhancer_CAGE	658	37762	3.21921e-15	4.6999e-15	0.00456757	0.00298331	2.743e-12	2.39042e-12	1.15463e-14	1.15463e-14
blood/urine/physical biomarkers	Blood count	-	30080	Platelet count	-	NCR3	6	31588895	31592985	enhancer_CAGE	94	11881	7.65458e-15	9.83359e-15	3.98993e-13	6.57317e-14	3.0351e-14	2.74888e-14	1.88738e-14	1.88738e-14
blood/urine/physical biomarkers	Blood count	-	30080	Platelet count	-	TNF	6	31575567	31578336	enhancer_CAGE	2629	85507	3.03586e-13	2.5083e-14	1.44432e-07	2.87726e-08	7.7596e-14	5.76548e-14	8.18234e-14	8.18234e-14
blood/urine/physical biomarkers	Blood count	-	30080	Platelet count	-	SMIM29	6	34246380	34249470	enhancer_CAGE	2007	79223.1	3.62288e-07	5.35007e-06	0.0382641	0.0337798	4.72324e-14	4.65884e-14	1.40776e-13	1.40776e-13
blood/urine/physical biomarkers	Blood count	-	30080	Platelet count	-	SKIV2L	6	31959080	31969755	enhancer_CAGE	378	17365	2.94194e-13	2.73103e-13	0.000176942	1.68928e-05	5.17414e-13	4.3142e-13	5.30465e-13	5.30465e-13
blood/urine/physical biomarkers	Blood count	-	30080	Platelet count	-	ZBTB12	6	31899607	31901992	enhancer_CAGE	315	23206	1.68924e-13	2.97785e-13	0.00767033	0.00109365	3.59577e-12	2.79549e-12	6.05294e-13	6.05294e-13
blood/urine/physical biomarkers	Blood count	-	30080	Platelet count	-	BRD2	6	32968660	32981505	enhancer_CAGE	2905	120086	6.97684e-12	8.20116e-12	0.00274018	0.00191341	7.49015e-05	7.11273e-05	2.2619e-11	2.2619e-11
blood/urine/physical biomarkers	Blood count	-	30080	Platelet count	-	PBX2	6	32184741	32190186	enhancer_CAGE	1358	57896	2.97287e-11	2.27578e-10	0.0102424	0.00614847	1.07649e-09	9.69113e-10	1.50028e-10	1.50028e-10
blood/urine/physical biomarkers	Blood count	-	30080	Platelet count	-	AGER	6	32180968	32184324	enhancer_CAGE	56	6142	1.29182e-10	1.28939e-10	3.92329e-09	2.08854e-09	1.2364e-10	1.21636e-10	1.84391e-10	1.84391e-10
blood/urine/physical biomarkers	Blood count	-	30080	Platelet count	-	DDAH2	6	31727038	31730617	enhancer_CAGE	674	25843	1.9571e-10	2.79563e-10	0.00139111	0.000567862	1.35506e-07	1.13583e-07	6.89433e-10	6.89433e-10
blood/urine/physical biomarkers	Blood count	-	30080	Platelet count	-	VARS2	6	30908242	30926459	enhancer_CAGE	1493	54704	2.5379e-10	4.9152e-10	0.110481	0.0751462	6.44855e-08	4.97259e-08	9.98271e-10	9.98271e-10
blood/urine/physical biomarkers	Blood count	-	30080	Platelet count	-	DAXX	6	33318558	33323016	enhancer_CAGE	2027	91369.1	4.25239e-10	4.25929e-10	0.514979	0.625165	6.63207e-06	6.02878e-06	1.27667e-09	1.27667e-09
blood/urine/physical biomarkers	Blood count	-	30080	Platelet count	-	RING1	6	33208495	33212722	enhancer_CAGE	1509	72880	6.07431e-09	4.14667e-08	0.000160005	5.22134e-05	0.000787218	0.000803064	3.17845e-08	3.17845e-08
blood/urine/physical biomarkers	Blood count	-	30080	Platelet count	-	RXRB	6	33193588	33200688	enhancer_CAGE	663	32979	2.5064e-08	2.15876e-08	0.678172	0.665149	0.000154509	0.000140963	6.95779e-08	6.95779e-08
blood/urine/physical biomarkers	Blood count	-	30080	Platelet count	-	RPP21	6	30345131	30346884	enhancer_CAGE	287	15540	5.30318e-08	5.09307e-08	0.0118663	0.00385112	9.89208e-08	8.47569e-08	9.93393e-08	9.93393e-08
blood/urine/physical biomarkers	Blood count	-	30080	Platelet count	-	HLA-DRB1	6	32578769	32589848	enhancer_CAGE	688	58563.1	3.42112e-07	2.49022e-07	0.720221	0.574	1.16879e-07	1.11204e-07	2.45027e-07	2.45027e-07
blood/urine/physical biomarkers	Blood count	-	30080	Platelet count	-	KDM7A	7	140084746	140177035	enhancer_CAGE	1466	50475	1.18642e-06	3.60584e-05	0.212385	0.218944	1.74833e-12	1.84795e-12	5.39035e-12	5.39035e-12
blood/urine/physical biomarkers	Blood count	-	30080	Platelet count	-	AK3	9	4709559	4742043	enhancer_CAGE	777	26576	1.52058e-17	7.9956e-16	0.208863	0.23788	4.21241e-22	4.13054e-22	1.25131e-21	1.25131e-21
blood/urine/physical biomarkers	Blood count	-	30080	Platelet count	-	INSL6	9	5123880	5185668	enhancer_CAGE	46	2387	8.65795e-14	9.14658e-14	2.06644e-13	1.80978e-13	9.9193e-12	9.79084e-12	1.81632e-13	1.81632e-13
blood/urine/physical biomarkers	Blood count	-	30080	Platelet count	-	CACFD1	9	133459965	133470848	enhancer_CAGE	404	9517	0.00375514	0.0043808	0.826912	0.791512	1.15226e-10	1.19764e-10	3.52352e-10	3.52352e-10
blood/urine/physical biomarkers	Blood count	-	30080	Platelet count	-	JMJD1C	10	63167221	63521850	enhancer_CAGE	1689	67416	1.20065e-18	1.58042e-17	2.68173e-10	4.76158e-11	3.8722e-22	3.44632e-22	1.09388e-21	1.09388e-21
blood/urine/physical biomarkers	Blood count	-	30080	Platelet count	-	H2AFX	11	119093854	119095467	enhancer_CAGE	846	22587	3.80252e-14	4.56687e-14	0.123864	0.0915807	1.14153e-11	1.02317e-11	1.24123e-13	1.24123e-13
blood/urine/physical biomarkers	Blood count	-	30080	Platelet count	-	SH2B3	12	111405948	111451623	enhancer_CAGE	1409	45662	1.77021e-73	7.34104e-61	0.00245329	0.00755822	1.36406e-148	1.45956e-148	4.23058e-148	4.23058e-148
blood/urine/physical biomarkers	Blood count	-	30080	Platelet count	-	HECTD4	12	112160188	112382439	enhancer_CAGE	318	24136	6.38799e-23	6.21808e-22	5.05626e-22	1.15727e-22	1.70382e-14	1.52024e-14	2.15197e-22	2.15197e-22
blood/urine/physical biomarkers	Blood count	-	30080	Platelet count	-	TMEM116	12	111931282	112013185	enhancer_CAGE	750	19450	3.93224e-13	1.65478e-12	0.012557	0.0182718	1.99574e-10	1.85402e-10	1.90026e-12	1.90026e-12
blood/urine/physical biomarkers	Blood count	-	30080	Platelet count	-	ATXN2	12	111443485	111599676	enhancer_CAGE	878	49410	4.51562e-10	3.43702e-10	0.107834	0.126862	6.08613e-05	5.77129e-05	1.17095e-09	1.17095e-09
blood/urine/physical biomarkers	Blood count	-	30080	Platelet count	-	MPHOSPH9	12	123152320	123244014	enhancer_CAGE	463	24837	1.45406e-08	1.28506e-08	0.00294418	0.00103189	7.73738e-09	6.86584e-09	1.42355e-08	1.42355e-08
blood/urine/physical biomarkers	Blood count	-	30080	Platelet count	-	HVCN1	12	110627841	110704950	enhancer_CAGE	460	24841	1.8067e-08	8.24788e-08	0.160397	0.193075	3.76252e-07	3.563e-07	8.22615e-08	8.22615e-08
blood/urine/physical biomarkers	Blood count	-	30080	Platelet count	-	NAA25	12	112026689	112109022	enhancer_CAGE	203	4839	3.03969e-08	3.24316e-08	1.96734e-05	1.74594e-05	4.77559e-07	4.65965e-07	8.81311e-08	8.81311e-08
blood/urine/physical biomarkers	Blood count	-	30080	Platelet count	-	LCP1	13	46125920	46211871	enhancer_CAGE	1012	40715	3.72969e-05	0.000333559	0.0567543	0.0656241	1.28206e-35	1.38461e-35	3.99408e-35	3.99408e-35
blood/urine/physical biomarkers	Blood count	-	30080	Platelet count	-	SAV1	14	50632058	50668331	enhancer_CAGE	893	45509	0.0711092	0.0811614	0.586421	0.749978	8.71903e-08	1.03151e-07	2.83504e-07	2.83504e-07
blood/urine/physical biomarkers	Blood count	-	30080	Platelet count	-	PLEKHO2	15	64841883	64868007	enhancer_CAGE	1451	34954	9.12204e-07	1.39247e-06	0.0957473	0.0938561	1.49837e-11	1.42003e-11	4.37439e-11	4.37439e-11
blood/urine/physical biomarkers	Blood count	-	30080	Platelet count	-	ASB16	17	44170447	44179083	enhancer_CAGE	285	6198	1.58094e-31	5.77423e-31	4.44157e-08	3.70055e-08	4.4674e-41	4.43752e-41	1.33572e-40	1.33572e-40
blood/urine/physical biomarkers	Blood count	-	30080	Platelet count	-	TP53I13	17	29566052	29573157	enhancer_CAGE	1617	52365	1.54869e-28	2.57431e-27	8.04832e-06	4.40338e-07	3.87671e-25	3.1386e-25	8.75747e-28	8.75747e-28
blood/urine/physical biomarkers	Blood count	-	30080	Platelet count	-	GJC1	17	44798448	44830816	enhancer_CAGE	503	22213	0.00322561	0.00901728	0.0972457	0.109182	1.27857e-17	1.41817e-17	4.03427e-17	4.03427e-17
blood/urine/physical biomarkers	Blood count	-	30080	Platelet count	-	GP1BA	17	4932297	4935030	enhancer_CAGE	92	1662	3.56096e-15	3.5737e-15	3.9155e-09	2.92334e-09	7.19433e-15	7.06852e-15	7.10543e-15	7.10543e-15
blood/urine/physical biomarkers	Blood count	-	30080	Platelet count	-	SLC25A39	17	44319625	44324870	enhancer_CAGE	444	20414	6.105e-11	6.33595e-11	8.25333e-05	5.36502e-05	1.96191e-11	1.8144e-11	4.34002e-11	4.34002e-11
blood/urine/physical biomarkers	Blood count	-	30080	Platelet count	-	KIF18B	17	44924709	44947711	enhancer_CAGE	32	5982	4.42364e-10	4.61032e-10	1.49445e-08	8.50231e-09	1.44269e-09	1.3751e-09	9.94279e-10	9.94279e-10
blood/urine/physical biomarkers	Blood count	-	30080	Platelet count	-	SRSF2	17	76734115	76737374	enhancer_CAGE	2909	88201	0.0153212	0.0341032	0.247277	0.222105	2.82718e-09	3.24481e-09	9.0649e-09	9.0649e-09
blood/urine/physical biomarkers	Blood count	-	30080	Platelet count	-	INCA1	17	4988130	4997610	enhancer_CAGE	825	25086	7.94492e-08	6.85906e-08	0.0357391	0.0130471	1.81951e-07	1.4223e-07	1.51161e-07	1.51161e-07
blood/urine/physical biomarkers	Blood count	-	30080	Platelet count	-	RAD23A	19	12945855	12953642	enhancer_CAGE	953	28014	0.0012185	0.00208963	0.338706	0.354394	1.67843e-67	1.84129e-67	5.26828e-67	5.26828e-67
blood/urine/physical biomarkers	Blood count	-	30080	Platelet count	-	TPM4	19	16067021	16103005	enhancer_CAGE	1468	51786	2.77988e-08	1.18789e-06	0.252363	0.323578	2.0089e-20	2.10393e-20	6.16595e-20	6.16595e-20
blood/urine/physical biomarkers	Blood count	-	30080	Platelet count	-	LPAR2	19	19623668	19628930	enhancer_CAGE	510	23621	5.39023e-10	2.93537e-08	0.288684	0.324466	3.18933e-14	3.25861e-14	9.68114e-14	9.68114e-14
blood/urine/physical biomarkers	Blood count	-	30080	Platelet count	-	SIRPA	20	1894167	1940592	enhancer_CAGE	1399	45914	6.93086e-27	1.22333e-21	2.9531e-06	1.80649e-06	3.89355e-39	3.57909e-39	1.11891e-38	1.11891e-38
blood/urine/physical biomarkers	Blood count	-	30080	Platelet count	-	NPEPL1	20	58689131	58719238	enhancer_CAGE	799	18500	6.1955e-10	6.26874e-10	0.651832	0.596732	3.68841e-10	3.50893e-10	6.84122e-10	6.84122e-10
blood/urine/physical biomarkers	Blood count	-	30080	Platelet count	-	GNAS	20	58839718	58911192	enhancer_CAGE	2920	116713	0.000855154	0.00196275	0.631379	0.530054	6.72621e-08	7.5541e-08	2.13472e-07	2.13472e-07
blood/urine/physical biomarkers	Blood count	-	30080	Platelet count	-	SCO2	22	50523568	50525606	enhancer_CAGE	2694	66031.1	1.69407e-09	8.18315e-10	0.847185	0.570323	2.02396e-10	1.52661e-10	4.51006e-10	4.51006e-10
blood/urine/physical biomarkers	Blood count	-	30080	Platelet count	-	SNRNP40	1	31259568	31296782	enhancer_DHS	4631	189797	1.38739e-08	1.78652e-08	0.654906	0.798935	1.93451e-21	1.49919e-21	5.06777e-21	5.06777e-21
blood/urine/physical biomarkers	Blood count	-	30080	Platelet count	-	TMCC2	1	205228176	205285632	enhancer_DHS	7497	270127	2.63162e-14	1.81017e-14	0.804746	0.582459	1.94037e-10	1.44442e-10	6.43929e-14	6.43929e-14
blood/urine/physical biomarkers	Blood count	-	30080	Platelet count	-	ELOVL1	1	43363397	43368074	enhancer_DHS	971	26292	1.42953e-10	6.92761e-10	0.10435	0.0500575	1.10807e-11	1.20169e-11	3.29849e-11	3.29849e-11
blood/urine/physical biomarkers	Blood count	-	30080	Platelet count	-	RSRP1	1	25242237	25338213	enhancer_DHS	2625	109306	1.45107e-11	7.10279e-11	0.134349	0.0678764	9.57668e-07	7.44494e-07	7.22926e-11	7.22926e-11
blood/urine/physical biomarkers	Blood count	-	30080	Platelet count	-	SDC3	1	30869467	30908761	enhancer_DHS	4549	222720	3.42427e-07	6.04341e-08	0.591443	0.850195	2.70443e-09	2.05115e-09	6.84336e-09	6.84336e-09
blood/urine/physical biomarkers	Blood count	-	30080	Platelet count	-	LAPTM5	1	30732469	30757820	enhancer_DHS	4845	230399	7.52146e-07	1.25696e-06	0.980321	0.995226	1.20525e-08	9.13738e-09	3.08427e-08	3.08427e-08
blood/urine/physical biomarkers	Blood count	-	30080	Platelet count	-	CA14	1	150257159	150265078	enhancer_DHS	1235	35467	5.08256e-08	4.71925e-08	0.256814	0.182547	4.09433e-07	3.40838e-07	1.29754e-07	1.29754e-07
blood/urine/physical biomarkers	Blood count	-	30080	Platelet count	-	MED8	1	43383917	43389808	enhancer_DHS	8560	275728	4.89501e-08	1.43798e-07	0.139102	0.105779	3.74718e-06	4.26801e-06	2.15175e-07	2.15175e-07
blood/urine/physical biomarkers	Blood count	-	30080	Platelet count	-	LY75	2	159803355	159904749	enhancer_DHS	6506	164522	4.70901e-12	7.54599e-12	1.20579e-05	1.17398e-05	7.98774e-06	7.40683e-06	1.73974e-11	1.73974e-11
blood/urine/physical biomarkers	Blood count	-	30080	Platelet count	-	DOCK10	2	224765090	225042445	enhancer_DHS	9229	351948	4.20403e-07	8.78698e-07	0.550108	0.516226	6.625e-08	5.39609e-08	1.61538e-07	1.61538e-07
blood/urine/physical biomarkers	Blood count	-	30080	Platelet count	-	PLXND1	3	129555175	129606818	enhancer_DHS	8647	302089	0.000186367	0.000272348	0.226661	0.199969	3.69782e-35	4.10968e-35	1.16787e-34	1.16787e-34
blood/urine/physical biomarkers	Blood count	-	30080	Platelet count	-	GP9	3	129060767	129062406	enhancer_DHS	2508	101667	8.88714e-11	3.45554e-08	4.45032e-05	4.17649e-05	2.05375e-25	2.13959e-25	6.28737e-25	6.28737e-25
blood/urine/physical biomarkers	Blood count	-	30080	Platelet count	-	AP2M1	3	184174689	184184091	enhancer_DHS	1319	50119	3.0532e-24	1.56544e-23	0.00618239	0.00149226	3.47627e-24	2.83219e-24	5.81309e-24	5.81309e-24
blood/urine/physical biomarkers	Blood count	-	30080	Platelet count	-	ARHGEF3	3	56727418	57079329	enhancer_DHS	8756	330586	9.36873e-24	1.31143e-21	0.118219	0.173128	8.26225e-14	7.21301e-14	5.58137e-23	5.58137e-23
blood/urine/physical biomarkers	Blood count	-	30080	Platelet count	-	THPO	3	184371935	184381968	enhancer_DHS	1003	46775	5.76687e-23	3.14148e-22	2.22866e-07	1.31664e-09	7.54611e-20	5.90637e-20	2.91916e-22	2.91916e-22
blood/urine/physical biomarkers	Blood count	-	30080	Platelet count	-	FAM131A	3	184335926	184348421	enhancer_DHS	2143	82351	1.5947e-21	6.59794e-20	0.000532919	0.000272741	8.03833e-12	7.78859e-12	9.34242e-21	9.34242e-21
blood/urine/physical biomarkers	Blood count	-	30080	Platelet count	-	CCDC66	3	56557161	56621818	enhancer_DHS	6481	174413	1.39982e-12	1.05179e-13	0.00237983	0.00291482	2.04753e-08	1.63864e-08	5.87086e-13	5.87086e-13
blood/urine/physical biomarkers	Blood count	-	30080	Platelet count	-	FAM208A	3	56620133	56683237	enhancer_DHS	1639	67299	1.88573e-07	1.20794e-06	1.23245e-08	4.377e-08	1.34649e-10	1.3927e-10	4.07688e-10	4.07688e-10
blood/urine/physical biomarkers	Blood count	-	30080	Platelet count	-	ABCC5	3	183919934	184018015	enhancer_DHS	3352	141377	1.75091e-08	1.20569e-07	0.306235	0.298191	3.98283e-08	3.89178e-08	5.16306e-08	5.16306e-08
blood/urine/physical biomarkers	Blood count	-	30080	Platelet count	-	RAB7A	3	128726122	128814796	enhancer_DHS	1425	43724	9.01032e-05	2.71906e-05	0.226458	0.192435	2.03215e-08	1.76607e-08	5.66681e-08	5.66681e-08
blood/urine/physical biomarkers	Blood count	-	30080	Platelet count	-	YEATS2	3	183697818	183812625	enhancer_DHS	2015	73767	4.4511e-07	2.09987e-06	0.184057	0.220866	2.38407e-08	2.18056e-08	6.6278e-08	6.6278e-08
blood/urine/physical biomarkers	Blood count	-	30080	Platelet count	-	VWA5B2	3	184230429	184242329	enhancer_DHS	1641	52121	2.04192e-08	3.16528e-08	2.19608e-05	8.45355e-06	7.25566e-06	5.41087e-06	7.40259e-08	7.40259e-08
blood/urine/physical biomarkers	Blood count	-	30080	Platelet count	-	FAM3D	3	58633946	58666848	enhancer_DHS	1551	49798	1.02992e-07	3.59509e-07	0.503142	0.402114	1.05308e-07	1.04104e-07	1.89916e-07	1.89916e-07
blood/urine/physical biomarkers	Blood count	-	30080	Platelet count	-	CHRD	3	184380073	184390736	enhancer_DHS	850	42670	4.18317e-08	1.39579e-07	0.000123572	2.64404e-05	3.1753e-05	2.8412e-05	1.92417e-07	1.92417e-07
blood/urine/physical biomarkers	Blood count	-	30080	Platelet count	-	B3GNT5	3	183253244	183298504	enhancer_DHS	6616	247666	0.20067	0.241109	0.429684	0.440446	6.40427e-08	6.88296e-08	1.9905e-07	1.9905e-07
blood/urine/physical biomarkers	Blood count	-	30080	Platelet count	-	ERC2	3	55508308	56468363	enhancer_DHS	1251	45324	6.64084e-08	1.26652e-07	0.151006	0.140184	1.08544e-06	9.40116e-07	2.40587e-07	2.40587e-07
blood/urine/physical biomarkers	Blood count	-	30080	Platelet count	-	RGS12	4	3293028	3439913	enhancer_DHS	6520	270550	9.4704e-05	6.07059e-05	0.0053049	0.00441327	5.59289e-09	5.5361e-09	1.66918e-08	1.66918e-08
blood/urine/physical biomarkers	Blood count	-	30080	Platelet count	-	GRK4	4	2963608	3040747	enhancer_DHS	6855	357616	0.00150599	0.00185421	0.025428	0.029039	7.27384e-09	7.55121e-09	2.22297e-08	2.22297e-08
blood/urine/physical biomarkers	Blood count	-	30080	Platelet count	-	MEF2C	5	88717117	88904257	enhancer_DHS	4643	169319	2.05323e-14	1.25803e-14	0.867427	0.644564	1.54341e-13	1.49876e-13	4.25215e-14	4.25215e-14
blood/urine/physical biomarkers	Blood count	-	30080	Platelet count	-	IQGAP2	5	76403249	76708132	enhancer_DHS	9857	386452	2.53176e-08	1.24615e-08	0.0965368	0.0962082	3.45622e-07	3.51026e-07	4.78136e-08	4.78136e-08
blood/urine/physical biomarkers	Blood count	-	30080	Platelet count	-	ZSWIM6	5	61332273	61546170	enhancer_DHS	6683	220428	2.41532e-07	4.61236e-08	0.0188718	0.0124042	1.1809e-07	8.66988e-08	1.30937e-07	1.30937e-07
blood/urine/physical biomarkers	Blood count	-	30080	Platelet count	-	ALDH8A1	6	134917390	134950122	enhancer_DHS	5498	235736	3.14527e-41	3.04968e-42	7.22646e-05	1.83676e-05	5.48496e-12	4.07662e-12	1.66807e-41	1.66807e-41
blood/urine/physical biomarkers	Blood count	-	30080	Platelet count	-	KCTD20	6	36442767	36491143	enhancer_DHS	3150	101513	2.61601e-27	3.77955e-27	0.00413227	0.000754729	6.3884e-28	4.64897e-28	1.37514e-27	1.37514e-27
blood/urine/physical biomarkers	Blood count	-	30080	Platelet count	-	MICB	6	31494881	31511124	enhancer_DHS	1494	63752	9.87487e-26	2.55943e-24	2.40543e-13	8.30867e-15	1.73309e-13	1.32413e-13	5.70482e-25	5.70482e-25
blood/urine/physical biomarkers	Blood count	-	30080	Platelet count	-	C6orf48	6	31834608	31839766	enhancer_DHS	5176	216033	2.98106e-20	4.3428e-18	0.0113096	0.0177701	7.43911e-12	6.24662e-12	1.77644e-19	1.77644e-19
blood/urine/physical biomarkers	Blood count	-	30080	Platelet count	-	TNF	6	31575567	31578336	enhancer_DHS	3982	170914	1.55544e-19	8.77512e-19	1.49205e-12	7.23392e-14	4.15386e-14	3.2979e-14	7.9274e-19	7.9274e-19
blood/urine/physical biomarkers	Blood count	-	30080	Platelet count	-	CMTR1	6	37433219	37482827	enhancer_DHS	5163	198322	3.00726e-18	5.94335e-18	0.190416	0.154932	3.51339e-18	2.87482e-18	5.29448e-18	5.29448e-18
blood/urine/physical biomarkers	Blood count	-	30080	Platelet count	-	HLA-B	6	31269491	31357188	enhancer_DHS	1109	93011.1	5.88241e-17	1.95726e-16	3.20832e-07	5.15711e-08	6.93092e-11	5.74637e-11	2.81439e-16	2.81439e-16
blood/urine/physical biomarkers	Blood count	-	30080	Platelet count	-	NEU1	6	31857659	31862906	enhancer_DHS	623	34195	1.5809e-16	1.08848e-15	0.00648639	0.00435027	2.04451e-12	1.75043e-12	8.88178e-16	8.88178e-16
blood/urine/physical biomarkers	Blood count	-	30080	Platelet count	-	DAXX	6	33318558	33323016	enhancer_DHS	5283	197311	3.41468e-16	9.66961e-15	0.659319	0.718745	3.40726e-06	3.26712e-06	2.22045e-15	2.22045e-15
blood/urine/physical biomarkers	Blood count	-	30080	Platelet count	-	NCR3	6	31588895	31592985	enhancer_DHS	228	18147	2.69443e-15	3.74665e-15	5.38176e-09	3.49283e-10	5.07349e-14	4.17688e-14	8.88178e-15	8.88178e-15
blood/urine/physical biomarkers	Blood count	-	30080	Platelet count	-	PBX2	6	32184741	32190186	enhancer_DHS	2468	89365	1.65807e-15	1.79218e-14	4.82867e-07	1.6314e-07	1.7166e-10	1.57049e-10	9.32587e-15	9.32587e-15
blood/urine/physical biomarkers	Blood count	-	30080	Platelet count	-	HLA-DPB1	6	33075926	33087201	enhancer_DHS	296	12037	3.18911e-14	3.26698e-14	0.00247282	0.000583519	8.23716e-14	7.14588e-14	6.81677e-14	6.81677e-14
blood/urine/physical biomarkers	Blood count	-	30080	Platelet count	-	C4A	6	31982024	32002681	enhancer_DHS	787	41616.8	3.23631e-14	2.48358e-14	0.010161	0.00324407	2.8929e-13	2.31557e-13	7.59393e-14	7.59393e-14
blood/urine/physical biomarkers	Blood count	-	30080	Platelet count	-	CFB	6	31945650	31952084	enhancer_DHS	426	20344	4.21627e-14	8.2309e-14	0.000374847	4.39e-05	1.22788e-12	1.01637e-12	1.59428e-13	1.59428e-13
blood/urine/physical biomarkers	Blood count	-	30080	Platelet count	-	VEGFA	6	43770184	43786487	enhancer_DHS	8076	269434	9.08165e-06	5.12905e-05	0.189028	0.223995	1.13285e-13	1.12154e-13	3.38174e-13	3.38174e-13
blood/urine/physical biomarkers	Blood count	-	30080	Platelet count	-	SLC44A4	6	31863192	31879046	enhancer_DHS	753	38903	7.97356e-13	8.1711e-13	2.82597e-13	1.46995e-13	1.98925e-12	1.7353e-12	4.31766e-13	4.31766e-13
blood/urine/physical biomarkers	Blood count	-	30080	Platelet count	-	SMIM29	6	34246380	34249470	enhancer_DHS	5583	263912	1.12145e-09	1.21289e-09	8.30958e-05	5.37709e-05	1.54718e-13	1.56359e-13	4.66516e-13	4.66516e-13
blood/urine/physical biomarkers	Blood count	-	30080	Platelet count	-	SKIV2L	6	31959080	31969755	enhancer_DHS	571	40817	5.69807e-13	5.94539e-13	0.00940027	0.00266004	1.2186e-12	1.02644e-12	1.14686e-12	1.14686e-12
blood/urine/physical biomarkers	Blood count	-	30080	Platelet count	-	ZBTB12	6	31899607	31901992	enhancer_DHS	784	37505	4.39449e-13	1.18741e-12	0.0209064	0.00335148	5.55905e-12	4.44304e-12	1.70319e-12	1.70319e-12
blood/urine/physical biomarkers	Blood count	-	30080	Platelet count	-	AHI1	6	135283532	135497776	enhancer_DHS	8462	292929	2.55216e-12	2.40506e-12	0.00033663	0.00020048	1.39949e-07	1.28958e-07	7.42917e-12	7.42917e-12
blood/urine/physical biomarkers	Blood count	-	30080	Platelet count	-	VARS2	6	30908242	30926459	enhancer_DHS	3698	161437	5.13893e-12	2.07964e-11	3.98684e-08	4.60542e-08	1.15219e-08	9.90182e-09	2.47002e-11	2.47002e-11
blood/urine/physical biomarkers	Blood count	-	30080	Platelet count	-	IER3	6	30743199	30744554	enhancer_DHS	4678	248223	2.38908e-11	7.42855e-12	0.176463	0.130701	1.13812e-07	9.76909e-08	3.3996e-11	3.3996e-11
blood/urine/physical biomarkers	Blood count	-	30080	Platelet count	-	MYB	6	135181315	135219173	enhancer_DHS	4820	146222	3.79712e-11	4.12015e-11	0.728291	0.705263	1.77798e-11	1.49106e-11	3.44993e-11	3.44993e-11
blood/urine/physical biomarkers	Blood count	-	30080	Platelet count	-	SAPCD1	6	31762799	31764851	enhancer_DHS	337	23828	1.09447e-10	2.01585e-10	3.03685e-06	2.07926e-06	1.66574e-11	1.54113e-11	4.31595e-11	4.31595e-11
blood/urine/physical biomarkers	Blood count	-	30080	Platelet count	-	HLA-C	6	31268749	31272130	enhancer_DHS	1515	110474	3.14783e-05	2.94663e-05	2.64195e-05	3.78337e-05	2.69366e-11	2.08505e-11	7.05178e-11	7.05178e-11
blood/urine/physical biomarkers	Blood count	-	30080	Platelet count	-	ITPR3	6	33620365	33696574	enhancer_DHS	3025	191448	1.84644e-05	0.000133077	0.108264	0.130057	2.99073e-11	2.89086e-11	8.81983e-11	8.81983e-11
blood/urine/physical biomarkers	Blood count	-	30080	Platelet count	-	AGER	6	32180968	32184324	enhancer_DHS	92	16975	5.6475e-11	4.81646e-11	1.17316e-07	6.72189e-08	3.56856e-10	3.38814e-10	1.35605e-10	1.35605e-10
blood/urine/physical biomarkers	Blood count	-	30080	Platelet count	-	PHF1	6	33410399	33416453	enhancer_DHS	1135	66530	1.12369e-10	1.3986e-09	0.331668	0.342596	4.78788e-08	4.70178e-08	6.21347e-10	6.21347e-10
blood/urine/physical biomarkers	Blood count	-	30080	Platelet count	-	RNF5	6	32178354	32180793	enhancer_DHS	1104	26384	1.40231e-10	7.05582e-10	0.37512	0.669476	3.0534e-07	2.38228e-07	7.01276e-10	7.01276e-10
blood/urine/physical biomarkers	Blood count	-	30080	Platelet count	-	BAK1	6	33572547	33580293	enhancer_DHS	4680	266228	2.66552e-10	2.15622e-09	0.0602868	0.092114	3.20309e-09	3.04033e-09	1.23546e-09	1.23546e-09
blood/urine/physical biomarkers	Blood count	-	30080	Platelet count	-	RAB44	6	36697810	36733183	enhancer_DHS	4062	195413	0.00214143	0.00278894	0.0605682	0.0524342	2.69453e-09	2.63173e-09	7.98828e-09	7.98828e-09
blood/urine/physical biomarkers	Blood count	-	30080	Platelet count	-	TRIM27	6	28903002	28923989	enhancer_DHS	5962	247617	9.87837e-08	3.70116e-07	0.0850304	0.0737611	3.17671e-09	2.87335e-09	8.88044e-09	8.88044e-09
blood/urine/physical biomarkers	Blood count	-	30080	Platelet count	-	BRD2	6	32968660	32981505	enhancer_DHS	3674	146302	4.49698e-09	5.23505e-09	0.00696464	0.00671742	8.0502e-05	7.73895e-05	1.45132e-08	1.45132e-08
blood/urine/physical biomarkers	Blood count	-	30080	Platelet count	-	DDAH2	6	31727038	31730617	enhancer_DHS	1169	49244	1.27479e-08	6.2945e-09	0.00153727	0.00113358	2.54527e-07	2.16956e-07	2.44049e-08	2.44049e-08
blood/urine/physical biomarkers	Blood count	-	30080	Platelet count	-	RING1	6	33208495	33212722	enhancer_DHS	3034	176486	1.06304e-08	1.73237e-08	0.613554	0.504371	0.000378468	0.000398474	3.95258e-08	3.95258e-08
blood/urine/physical biomarkers	Blood count	-	30080	Platelet count	-	RXRB	6	33193588	33200688	enhancer_DHS	858	37445	1.76497e-08	1.27714e-08	0.404279	0.416445	0.000177857	0.000158483	4.44543e-08	4.44543e-08
blood/urine/physical biomarkers	Blood count	-	30080	Platelet count	-	ATAT1	6	30626842	30646823	enhancer_DHS	443	10105	2.64116e-08	2.65715e-08	0.00136749	0.000386852	4.24392e-08	3.77628e-08	4.7792e-08	4.7792e-08
blood/urine/physical biomarkers	Blood count	-	30080	Platelet count	-	HLA-DRB1	6	32578769	32589848	enhancer_DHS	3806	376571	1.25601e-08	3.57897e-08	3.93701e-05	1.69716e-05	2.57102e-07	2.38953e-07	5.18506e-08	5.18506e-08
blood/urine/physical biomarkers	Blood count	-	30080	Platelet count	-	RPP21	6	30345131	30346884	enhancer_DHS	542	23886	6.65446e-08	5.95331e-08	0.00409817	0.00158212	1.60897e-07	1.29509e-07	1.31112e-07	1.31112e-07
blood/urine/physical biomarkers	Blood count	-	30080	Platelet count	-	CCDC71L	7	106656765	106660996	enhancer_DHS	5399	220456	2.94409e-13	4.45665e-12	0.000649557	0.000384282	3.91426e-06	2.87888e-06	1.65734e-12	1.65734e-12
blood/urine/physical biomarkers	Blood count	-	30080	Platelet count	-	KDM7A	7	140084746	140177035	enhancer_DHS	5986	265563	6.65612e-05	0.000440393	0.577584	0.619635	8.9502e-12	9.88863e-12	2.81881e-11	2.81881e-11
blood/urine/physical biomarkers	Blood count	-	30080	Platelet count	-	HYAL4	7	123828983	123877478	enhancer_DHS	708	24312	2.23205e-09	3.22275e-09	0.0041483	0.00110189	4.71705e-08	3.71918e-08	7.44046e-09	7.44046e-09
blood/urine/physical biomarkers	Blood count	-	30080	Platelet count	-	PILRA	7	100367530	100400099	enhancer_DHS	6826	232697	1.75371e-07	1.17381e-08	0.935743	0.950146	0.00105855	0.000866281	6.60089e-08	6.60089e-08
blood/urine/physical biomarkers	Blood count	-	30080	Platelet count	-	JAK2	9	4984390	5128183	enhancer_DHS	5969	208496	2.54957e-33	1.6942e-31	0.993653	0.814985	8.68395e-25	6.5074e-25	1.50706e-32	1.50706e-32
blood/urine/physical biomarkers	Blood count	-	30080	Platelet count	-	AK3	9	4709559	4742043	enhancer_DHS	2156	51477	2.56254e-32	1.95284e-32	0.871312	0.935694	8.49082e-22	7.78349e-22	6.64957e-32	6.64957e-32
blood/urine/physical biomarkers	Blood count	-	30080	Platelet count	-	RCL1	9	4792869	4885917	enhancer_DHS	3099	113905	1.47682e-30	2.70963e-27	0.0241289	0.0222	2.39318e-26	1.98899e-26	8.85488e-30	8.85488e-30
blood/urine/physical biomarkers	Blood count	-	30080	Platelet count	-	INSL4	9	5231419	5235304	enhancer_DHS	553	27834	1.25491e-22	2.28671e-23	0.749482	0.806283	3.49217e-24	3.07056e-24	9.03984e-24	9.03984e-24
blood/urine/physical biomarkers	Blood count	-	30080	Platelet count	-	SETX	9	132261356	132354985	enhancer_DHS	3298	165278	1.49123e-05	1.96728e-05	0.359193	0.337956	6.28832e-15	5.87006e-15	1.82077e-14	1.82077e-14
blood/urine/physical biomarkers	Blood count	-	30080	Platelet count	-	INSL6	9	5123880	5185668	enhancer_DHS	124	8325	4.65959e-06	1.48621e-05	1.70702e-11	3.85307e-11	3.22793e-11	3.47267e-11	4.15769e-11	4.15769e-11
blood/urine/physical biomarkers	Blood count	-	30080	Platelet count	-	CACFD1	9	133459965	133470848	enhancer_DHS	1934	73578.1	0.0257923	0.0225427	0.206804	0.173986	8.66518e-10	9.56857e-10	2.72835e-09	2.72835e-09
blood/urine/physical biomarkers	Blood count	-	30080	Platelet count	-	HABP4	9	96450201	96491336	enhancer_DHS	5188	192818	3.55715e-09	9.66563e-10	0.150016	0.132532	9.85538e-05	8.97774e-05	4.56018e-09	4.56018e-09
blood/urine/physical biomarkers	Blood count	-	30080	Platelet count	-	ABO	9	133250401	133275219	enhancer_DHS	2910	92082	0.000120064	0.000481307	0.0145082	0.00939191	1.47759e-09	1.65153e-09	4.67914e-09	4.67914e-09
blood/urine/physical biomarkers	Blood count	-	30080	Platelet count	-	JMJD1C	10	63167221	63521850	enhancer_DHS	4598	165612	3.31859e-11	3.05934e-11	7.58984e-05	4.41513e-05	9.57292e-22	8.43075e-22	2.68968e-21	2.68968e-21
blood/urine/physical biomarkers	Blood count	-	30080	Platelet count	-	NRBF2	10	63133247	63155031	enhancer_DHS	4108	174683	7.35468e-12	1.1095e-11	0.0120968	0.00890699	0.000125087	0.000101163	2.65371e-11	2.65371e-11
blood/urine/physical biomarkers	Blood count	-	30080	Platelet count	-	MCAM	11	119308529	119321521	enhancer_DHS	2342	77097	1.17422e-21	4.89634e-20	0.536372	0.790623	8.65024e-11	7.11186e-11	6.88032e-21	6.88032e-21
blood/urine/physical biomarkers	Blood count	-	30080	Platelet count	-	H2AFX	11	119093854	119095467	enhancer_DHS	1490	46284	3.87023e-14	4.24225e-14	0.250446	0.214088	2.42041e-11	2.12839e-11	1.21236e-13	1.21236e-13
blood/urine/physical biomarkers	Blood count	-	30080	Platelet count	-	RIC8A	11	207511	215113	enhancer_DHS	1603	48862	1.73946e-08	7.53438e-08	0.765944	0.89839	6.06791e-05	5.99216e-05	8.47522e-08	8.47522e-08
blood/urine/physical biomarkers	Blood count	-	30080	Platelet count	-	SIK3	11	116843402	117098437	enhancer_DHS	3355	119594	1.55273e-06	4.3896e-06	0.0146291	0.0132666	5.62877e-08	4.78026e-08	1.51679e-07	1.51679e-07
blood/urine/physical biomarkers	Blood count	-	30080	Platelet count	-	RPL6	12	112405190	112418838	enhancer_DHS	1771	38469	1.08905e-52	2.58529e-43	0.150077	0.156385	3.9977e-129	4.09012e-129	1.21302e-128	1.21302e-128
blood/urine/physical biomarkers	Blood count	-	30080	Platelet count	-	SH2B3	12	111405948	111451623	enhancer_DHS	9550	272858	1.46603e-126	9.73043e-107	7.0437e-20	1.97627e-21	4.933e-68	4.79455e-68	8.79618e-126	8.79618e-126
blood/urine/physical biomarkers	Blood count	-	30080	Platelet count	-	TMEM116	12	111931282	112013185	enhancer_DHS	3416	110322	3.88048e-43	1.22128e-38	1.81272e-20	9.89523e-23	8.44558e-13	7.35572e-13	2.32822e-42	2.32822e-42
blood/urine/physical biomarkers	Blood count	-	30080	Platelet count	-	TRAFD1	12	112125501	112153609	enhancer_DHS	938	39950	1.79885e-29	1.58021e-27	1.10618e-19	9.25401e-22	1.41093e-13	1.14093e-13	1.06716e-28	1.06716e-28
blood/urine/physical biomarkers	Blood count	-	30080	Platelet count	-	NAA25	12	112026689	112109022	enhancer_DHS	1235	50471	2.56361e-28	3.2393e-26	4.53382e-16	2.64672e-18	6.61492e-19	4.8426e-19	1.52609e-27	1.52609e-27
blood/urine/physical biomarkers	Blood count	-	30080	Platelet count	-	LRRK2	12	40196744	40369285	enhancer_DHS	3302	110120	5.36313e-21	3.31935e-18	0.0592643	0.0389325	1.17692e-27	1.00326e-27	3.24953e-27	3.24953e-27
blood/urine/physical biomarkers	Blood count	-	30080	Platelet count	-	CUX2	12	111034024	111350554	enhancer_DHS	1288	42117	7.11027e-26	2.03497e-25	0.349103	0.136453	4.50346e-23	3.42876e-23	3.15298e-25	3.15298e-25
blood/urine/physical biomarkers	Blood count	-	30080	Platelet count	-	HVCN1	12	110627841	110704950	enhancer_DHS	3515	128401	2.01107e-14	2.50261e-13	0.163256	0.118773	1.58664e-22	1.63414e-22	4.83012e-22	4.83012e-22
blood/urine/physical biomarkers	Blood count	-	30080	Platelet count	-	ALDH2	12	111766887	111817529	enhancer_DHS	4193	135960	9.73707e-16	5.74726e-20	8.41475e-09	4.51007e-10	2.74118e-16	1.94387e-16	3.44665e-19	3.44665e-19
blood/urine/physical biomarkers	Blood count	-	30080	Platelet count	-	HECTD4	12	112160188	112382439	enhancer_DHS	1079	63651	1.79045e-19	4.76872e-16	1.73417e-14	5.37769e-15	4.29806e-14	3.96915e-14	1.07384e-18	1.07384e-18
blood/urine/physical biomarkers	Blood count	-	30080	Platelet count	-	FAM216A	12	110468364	110490385	enhancer_DHS	4781	142807	3.5835e-15	3.07519e-14	4.09857e-07	1.08839e-07	2.47045e-06	2.11555e-06	1.94289e-14	1.94289e-14
blood/urine/physical biomarkers	Blood count	-	30080	Platelet count	-	SETD1B	12	121804180	121832584	enhancer_DHS	417	16862	1.44746e-12	6.67802e-12	0.0255286	0.0226195	1.57064e-13	1.48382e-13	4.30211e-13	4.30211e-13
blood/urine/physical biomarkers	Blood count	-	30080	Platelet count	-	HDAC7	12	47782722	47833132	enhancer_DHS	7848	327282	2.12325e-11	3.12868e-11	0.000933854	0.000369581	2.83123e-08	2.27817e-08	7.5816e-11	7.5816e-11
blood/urine/physical biomarkers	Blood count	-	30080	Platelet count	-	GIT2	12	109929792	109996389	enhancer_DHS	3396	108315	2.49021e-11	1.04767e-10	7.29888e-05	3.92521e-05	1.28716e-05	1.09552e-05	1.20718e-10	1.20718e-10
blood/urine/physical biomarkers	Blood count	-	30080	Platelet count	-	ATXN2	12	111443485	111599676	enhancer_DHS	1938	61975	4.82074e-11	4.65914e-11	0.00224753	0.00330569	7.14639e-05	6.71421e-05	1.42157e-10	1.42157e-10
blood/urine/physical biomarkers	Blood count	-	30080	Platelet count	-	GLTP	12	109850943	109880488	enhancer_DHS	4618	180905	1.3074e-10	1.15948e-09	0.415041	0.557842	1.50411e-05	1.30799e-05	7.04941e-10	7.04941e-10
blood/urine/physical biomarkers	Blood count	-	30080	Platelet count	-	WDR66	12	121917862	122003927	enhancer_DHS	4276	162039	4.71266e-10	1.36061e-09	0.0106087	0.00409354	0.00018136	0.000184564	2.10016e-09	2.10016e-09
blood/urine/physical biomarkers	Blood count	-	30080	Platelet count	-	KDM2B	12	121429097	121581015	enhancer_DHS	4120	157539	1.58128e-07	9.79217e-07	0.407537	0.389903	1.31437e-08	1.26123e-08	3.68744e-08	3.68744e-08
blood/urine/physical biomarkers	Blood count	-	30080	Platelet count	-	TRPV4	12	109783085	109833401	enhancer_DHS	4220	195135	8.42898e-09	3.16504e-08	0.880288	0.788958	0.000765305	0.000661137	3.99371e-08	3.99371e-08
blood/urine/physical biomarkers	Blood count	-	30080	Platelet count	-	VWF	12	5948874	6124770	enhancer_DHS	3727	92904	2.59442e-08	3.07642e-08	0.0048185	0.00407545	0.0135374	0.0121511	8.44474e-08	8.44474e-08
blood/urine/physical biomarkers	Blood count	-	30080	Platelet count	-	ARPC3	12	110434825	110450422	enhancer_DHS	5637	174737	2.0142e-08	1.15627e-07	0.000413214	0.000117102	9.41053e-05	8.1369e-05	1.02863e-07	1.02863e-07
blood/urine/physical biomarkers	Blood count	-	30080	Platelet count	-	TNS2	12	53046969	53064372	enhancer_DHS	2888	112987	6.016e-08	1.02578e-07	4.13151e-06	3.15469e-06	4.40575e-06	4.09312e-06	2.18968e-07	2.18968e-07
blood/urine/physical biomarkers	Blood count	-	30080	Platelet count	-	SP1	12	53380176	53416446	enhancer_DHS	6924	234512	7.00972e-08	1.68105e-07	0.548792	0.621367	0.000140641	0.000136508	2.96604e-07	2.96604e-07
blood/urine/physical biomarkers	Blood count	-	30080	Platelet count	-	LCP1	13	46125920	46211871	enhancer_DHS	5073	157756	0.0155389	0.0240957	0.626959	0.639307	4.99899e-35	5.29045e-35	1.54218e-34	1.54218e-34
blood/urine/physical biomarkers	Blood count	-	30080	Platelet count	-	XRCC3	14	103697609	103715504	enhancer_DHS	6340	370669	1.1305e-13	4.53898e-14	0.0583924	0.0514594	1.99557e-13	1.61124e-13	1.42553e-13	1.42553e-13
blood/urine/physical biomarkers	Blood count	-	30080	Platelet count	-	RCOR1	14	102592661	102730576	enhancer_DHS	9640	349165	8.19589e-08	3.28946e-08	0.980477	0.835968	1.3333e-09	1.25259e-09	3.77129e-09	3.77129e-09
blood/urine/physical biomarkers	Blood count	-	30080	Platelet count	-	TECPR2	14	102362963	102502481	enhancer_DHS	3036	89645	2.18674e-08	8.68476e-08	0.394946	0.492813	0.000664049	0.000706168	1.04808e-07	1.04808e-07
blood/urine/physical biomarkers	Blood count	-	30080	Platelet count	-	CDC42BPB	14	102932379	103057462	enhancer_DHS	3180	109519	3.72265e-08	7.68843e-08	0.0262035	0.0141924	4.0372e-05	3.16614e-05	1.5028e-07	1.5028e-07
blood/urine/physical biomarkers	Blood count	-	30080	Platelet count	-	TRAF3	14	102777476	102911500	enhancer_DHS	8807	352681	5.82248e-07	8.89838e-08	0.373442	0.345315	5.81772e-07	4.5616e-07	3.55733e-07	3.55733e-07
blood/urine/physical biomarkers	Blood count	-	30080	Platelet count	-	PLEKHO2	15	64841883	64868007	enhancer_DHS	8333	298440	5.2163e-20	1.32454e-19	0.0739833	0.118396	1.16895e-10	1.234e-10	2.24547e-19	2.24547e-19
blood/urine/physical biomarkers	Blood count	-	30080	Platelet count	-	ATP6V0D1	16	67438014	67481237	enhancer_DHS	6490	203556	3.09874e-08	4.62156e-08	0.1194	0.0751581	0.000566706	0.000458849	1.11291e-07	1.11291e-07
blood/urine/physical biomarkers	Blood count	-	30080	Platelet count	-	TP53I13	17	29566052	29573157	enhancer_DHS	3758	99298	5.69215e-29	1.68304e-27	5.43953e-08	1.74771e-09	7.9117e-25	5.86798e-25	3.30302e-28	3.30302e-28
blood/urine/physical biomarkers	Blood count	-	30080	Platelet count	-	GP1BA	17	4932297	4935030	enhancer_DHS	291	12441	3.51997e-23	3.42348e-21	1.71136e-14	1.45777e-14	8.7414e-28	8.55624e-28	2.59432e-27	2.59432e-27
blood/urine/physical biomarkers	Blood count	-	30080	Platelet count	-	MPRIP	17	17042545	17217679	enhancer_DHS	6594	261174	3.55015e-10	1.03051e-10	0.473086	0.408904	8.37353e-14	7.14575e-14	2.31148e-13	2.31148e-13
blood/urine/physical biomarkers	Blood count	-	30080	Platelet count	-	INCA1	17	4988130	4997610	enhancer_DHS	1340	44609	4.95279e-11	7.25614e-11	0.0648468	0.0406882	1.29167e-08	9.76876e-09	1.75686e-10	1.75686e-10
blood/urine/physical biomarkers	Blood count	-	30080	Platelet count	-	SLC25A39	17	44319625	44324870	enhancer_DHS	2730	97025	3.20348e-05	2.61955e-05	0.695976	0.618866	9.33913e-11	8.50769e-11	2.6712e-10	2.6712e-10
blood/urine/physical biomarkers	Blood count	-	30080	Platelet count	-	KIF18B	17	44924709	44947711	enhancer_DHS	176	11227	3.02927e-10	3.14569e-10	0.000208288	0.000133568	2.73485e-09	2.52329e-09	8.28495e-10	8.28495e-10
blood/urine/physical biomarkers	Blood count	-	30080	Platelet count	-	SYNGR2	17	78168558	78173527	enhancer_DHS	2917	119075	1.57456e-10	2.28968e-09	0.0635593	0.0597685	0.00110744	0.000947492	8.83951e-10	8.83951e-10
blood/urine/physical biomarkers	Blood count	-	30080	Platelet count	-	ARL4D	17	43398959	43401137	enhancer_DHS	1336	32075	0.239136	0.272295	0.462407	0.47366	3.21325e-10	3.42448e-10	9.94652e-10	9.94652e-10
blood/urine/physical biomarkers	Blood count	-	30080	Platelet count	-	ENO3	17	4948092	4957131	enhancer_DHS	5426	213454	3.9893e-08	2.51089e-08	0.000999773	0.000365735	2.91752e-09	2.19811e-09	6.95579e-09	6.95579e-09
blood/urine/physical biomarkers	Blood count	-	30080	Platelet count	-	ASB16	17	44170447	44179083	enhancer_DHS	2674	79841	1.27616e-08	6.34837e-08	0.0076062	0.00548294	6.87163e-09	6.06668e-09	1.48341e-08	1.48341e-08
blood/urine/physical biomarkers	Blood count	-	30080	Platelet count	-	AP2B1	17	35578046	35726409	enhancer_DHS	2510	114234	9.58016e-09	1.58902e-07	0.687966	0.55691	6.94916e-07	6.96058e-07	5.28396e-08	5.28396e-08
blood/urine/physical biomarkers	Blood count	-	30080	Platelet count	-	DBF4B	17	44708608	44752264	enhancer_DHS	3131	109909	2.657e-05	7.4953e-06	0.485029	0.361861	4.67268e-08	3.67907e-08	1.2307e-07	1.2307e-07
blood/urine/physical biomarkers	Blood count	-	30080	Platelet count	-	SLFN12L	17	35464249	35537861	enhancer_DHS	2977	97514	2.77879e-08	1.65145e-07	0.086626	0.0598115	0.00336496	0.00314925	1.42712e-07	1.42712e-07
blood/urine/physical biomarkers	Blood count	-	30080	Platelet count	-	RAD23A	19	12945855	12953642	enhancer_DHS	1760	56523	0.00278451	0.00782432	0.913424	0.895505	3.31546e-67	3.73446e-67	1.05375e-66	1.05375e-66
blood/urine/physical biomarkers	Blood count	-	30080	Platelet count	-	AP1M1	19	16197578	16245907	enhancer_DHS	2396	91260	7.85185e-15	3.18458e-12	0.097293	0.0739808	8.78477e-24	8.34762e-24	2.56819e-23	2.56819e-23
blood/urine/physical biomarkers	Blood count	-	30080	Platelet count	-	HSH2D	19	16134028	16158575	enhancer_DHS	3880	131339	2.80515e-15	3.58755e-15	0.839131	0.815221	5.16768e-21	5.04968e-21	1.5324e-20	1.5324e-20
blood/urine/physical biomarkers	Blood count	-	30080	Platelet count	-	RAB8A	19	16111629	16134234	enhancer_DHS	2092	74454	1.60298e-09	2.01919e-07	0.0150994	0.0219289	7.0502e-15	7.32174e-15	2.17604e-14	2.17604e-14
blood/urine/physical biomarkers	Blood count	-	30080	Platelet count	-	LPAR2	19	19623668	19628930	enhancer_DHS	1047	34032	6.05788e-10	3.13503e-08	0.236737	0.255488	4.7734e-14	4.61596e-14	1.40776e-13	1.40776e-13
blood/urine/physical biomarkers	Blood count	-	30080	Platelet count	-	NDUFA13	19	19515736	19529054	enhancer_DHS	6554	238963	2.29556e-05	1.27807e-05	0.64886	0.602895	7.01096e-12	6.52336e-12	2.02751e-11	2.02751e-11
blood/urine/physical biomarkers	Blood count	-	30080	Platelet count	-	PTPRH	19	55181248	55209506	enhancer_DHS	788	23886	6.91122e-08	8.61621e-08	4.61891e-05	2.51178e-05	1.35065e-06	1.15514e-06	2.16272e-07	2.16272e-07
blood/urine/physical biomarkers	Blood count	-	30080	Platelet count	-	SIRPA	20	1894167	1940592	enhancer_DHS	5116	166870	1.10143e-16	1.99314e-15	0.614439	0.581387	1.4868e-38	1.30614e-38	4.17189e-38	4.17189e-38
blood/urine/physical biomarkers	Blood count	-	30080	Platelet count	-	GINS1	20	25407727	25452628	enhancer_DHS	613	29851	1.06764e-05	0.000117871	0.00993085	0.0161969	9.54615e-10	1.01866e-09	2.95665e-09	2.95665e-09
blood/urine/physical biomarkers	Blood count	-	30080	Platelet count	-	HM13	20	31514410	31577923	enhancer_DHS	7040	238647	1.43995e-06	3.38953e-06	0.0265901	0.0280135	1.35977e-09	1.25916e-09	3.92007e-09	3.92007e-09
blood/urine/physical biomarkers	Blood count	-	30080	Platelet count	-	NPEPL1	20	58689131	58719238	enhancer_DHS	4921	198402	0.000478276	0.000653347	0.0786047	0.0723019	3.57191e-09	3.83132e-09	1.10911e-08	1.10911e-08
blood/urine/physical biomarkers	Blood count	-	30080	Platelet count	-	COX4I2	20	31637888	31645006	enhancer_DHS	3186	89915	0.00016812	0.000297243	0.00141622	0.00101174	2.38061e-08	2.61235e-08	7.47228e-08	7.47228e-08
blood/urine/physical biomarkers	Blood count	-	30080	Platelet count	-	DUSP15	20	31847637	31870747	enhancer_DHS	1880	65289	3.72016e-06	2.10578e-05	0.0607023	0.0683489	2.51952e-08	2.55159e-08	7.57597e-08	7.57597e-08
blood/urine/physical biomarkers	Blood count	-	30080	Platelet count	-	PRELID3B	20	59033145	59042909	enhancer_DHS	1603	42615	0.00506335	0.00397858	0.149327	0.13227	3.58863e-08	3.81333e-08	1.10926e-07	1.10926e-07
blood/urine/physical biomarkers	Blood count	-	30080	Platelet count	-	VSX1	20	25070885	25082365	enhancer_DHS	942	29951	7.38909e-05	0.00017679	0.00552961	0.00578105	5.98329e-08	5.84046e-08	1.77228e-07	1.77228e-07
blood/urine/physical biomarkers	Blood count	-	30080	Platelet count	-	NAA20	20	20017116	20033655	enhancer_DHS	5406	183644	7.35522e-08	5.02523e-08	0.266579	0.274114	0.000714505	0.000510978	1.79111e-07	1.79111e-07
blood/urine/physical biomarkers	Blood count	-	30080	Platelet count	-	GNAS	20	58839718	58911192	enhancer_DHS	4544	132095	0.0126539	0.0268454	0.484426	0.452426	7.52894e-08	8.39107e-08	2.38099e-07	2.38099e-07
blood/urine/physical biomarkers	Blood count	-	30080	Platelet count	-	GP1BB	22	19722945	19724771	enhancer_DHS	1223	48417.1	3.08689e-08	7.24125e-07	0.0146034	0.0296068	7.55863e-18	8.85617e-18	2.44683e-17	2.44683e-17
blood/urine/physical biomarkers	Blood count	-	30080	Platelet count	-	PLXNB2	22	50274979	50307627	enhancer_DHS	6006	259291	8.64276e-13	3.87584e-12	0.241285	0.222681	3.03298e-09	2.53319e-09	4.23794e-12	4.23794e-12
blood/urine/physical biomarkers	Blood count	-	30080	Platelet count	-	MAPK12	22	50245450	50261825	enhancer_DHS	1331	37314	1.85275e-11	1.63474e-10	0.0157915	0.0104389	1.71024e-12	1.44789e-12	4.49285e-12	4.49285e-12
blood/urine/physical biomarkers	Blood count	-	30080	Platelet count	-	PPP6R2	22	50343304	50445090	enhancer_DHS	1124	31758.1	3.74392e-10	3.54722e-10	0.363104	0.22474	2.7162e-09	2.18787e-09	9.50069e-10	9.50069e-10
blood/urine/physical biomarkers	Blood count	-	30080	Platelet count	-	SCO2	22	50523568	50525606	enhancer_DHS	4332	141215	1.05208e-06	7.77969e-08	0.290033	0.398658	4.37802e-10	3.33744e-10	1.13331e-09	1.13331e-09
blood/urine/physical biomarkers	Blood count	-	30080	Platelet count	-	PACSIN2	22	42835412	43015145	enhancer_DHS	5169	224877	2.51885e-09	1.6108e-09	0.056354	0.0408707	1.0911e-06	8.92686e-07	5.8832e-09	5.8832e-09
blood/urine/physical biomarkers	Blood count	-	30080	Platelet count	-	RTL10	22	19846138	19854896	enhancer_DHS	1733	63525	0.186959	0.206609	0.205847	0.201445	2.42748e-09	2.7227e-09	7.69989e-09	7.69989e-09
blood/urine/physical biomarkers	Blood count	-	30080	Platelet count	-	HDAC10	22	50245183	50251405	enhancer_DHS	882	30107	1.65361e-05	0.000110298	0.89691	0.674385	1.84535e-08	1.87975e-08	5.58355e-08	5.58355e-08
blood/urine/physical biomarkers	Blood count	-	30080	Platelet count	-	CPT1B	22	50568861	50578465	enhancer_DHS	581	12973	1.09667e-07	1.00988e-07	0.0095253	0.00362642	1.71038e-07	1.47999e-07	1.89726e-07	1.89726e-07
blood/urine/physical biomarkers	Blood count	-	30080	Platelet count	-	KDM4A-AS1	1	43699924	43707340	ncRNA	1535	69570	0.000316246	0.000466571	0.975434	0.910129	6.86453e-12	7.28179e-12	2.1201e-11	2.1201e-11
blood/urine/physical biomarkers	Blood count	-	30080	Platelet count	-	RNU6-157P	1	172366545	172366641	ncRNA	34	6556	7.23071e-08	7.21569e-08	1.25652e-07	1.06426e-07	6.68508e-08	6.64374e-08	7.99428e-08	7.99428e-08
blood/urine/physical biomarkers	Blood count	-	30080	Platelet count	-	LINC02054	3	184401630	184439645	ncRNA	1401	52377	1.64072e-10	3.79276e-10	0.0670705	0.106295	6.67096e-07	5.33391e-07	6.86902e-10	6.86902e-10
blood/urine/physical biomarkers	Blood count	-	30080	Platelet count	-	LINC00461	5	88507547	88684936	ncRNA	6841	252525	2.96376e-14	2.94147e-14	1.77039e-05	2.05266e-05	3.96912e-11	3.94372e-11	8.85958e-14	8.85958e-14
blood/urine/physical biomarkers	Blood count	-	30080	Platelet count	-	MEF2C-AS1	5	88883318	89465971	ncRNA	2794	75603	1.85996e-05	0.000189711	0.486558	0.50269	6.50603e-10	6.36269e-10	1.93003e-09	1.93003e-09
blood/urine/physical biomarkers	Blood count	-	30080	Platelet count	-	EHMT2-AS1	6	31883764	31884201	ncRNA	692	35797	2.90617e-15	7.16758e-15	0.00755316	0.00520701	5.24346e-12	4.34739e-12	1.24345e-14	1.24345e-14
blood/urine/physical biomarkers	Blood count	-	30080	Platelet count	-	LINC00336	6	33586108	33593337	ncRNA	666	68927	3.15423e-15	1.34667e-14	0.315163	0.246106	4.3248e-09	3.84614e-09	1.55431e-14	1.55431e-14
blood/urine/physical biomarkers	Blood count	-	30080	Platelet count	-	HCP5	6	31400701	31465807	ncRNA	1672	91474.8	2.41273e-07	2.79004e-07	3.22702e-05	1.67666e-05	8.50524e-13	6.72319e-13	2.25309e-12	2.25309e-12
blood/urine/physical biomarkers	Blood count	-	30080	Platelet count	-	HCG27	6	31197762	31203967	ncRNA	761	41406	5.9006e-09	3.78093e-08	0.000357953	0.00017568	3.60451e-11	3.40181e-11	1.04648e-10	1.04648e-10
blood/urine/physical biomarkers	Blood count	-	30080	Platelet count	-	LINC01016	6	33889518	33896907	ncRNA	1799	105884	9.19089e-09	3.94254e-09	0.459495	0.292585	0.00235811	0.00200611	1.65541e-08	1.65541e-08
blood/urine/physical biomarkers	Blood count	-	30080	Platelet count	-	HCG22	6	31053445	31059890	ncRNA	716	59859.6	0.000114217	0.000138974	0.0168634	0.0122617	1.48358e-08	1.33554e-08	4.21655e-08	4.21655e-08
blood/urine/physical biomarkers	Blood count	-	30080	Platelet count	-	MAPKAPK5-AS1	12	111839771	111842901	ncRNA	1289	32886	6.95694e-48	1.68858e-44	0.787191	0.795495	2.37846e-58	2.23958e-58	6.9208e-58	6.9208e-58
blood/urine/physical biomarkers	Blood count	-	30080	Platelet count	-	RN7SL441P	12	109866214	109866509	ncRNA	74	5999	3.64217e-08	3.56118e-08	1.3594e-06	7.36301e-07	3.7303e-08	3.57752e-08	5.33854e-08	5.33854e-08
blood/urine/physical biomarkers	Blood count	-	30080	Platelet count	-	GNAS-AS1	20	58818921	58850903	ncRNA	1142	37458	8.31382e-07	4.02455e-05	1.23751e-05	2.49584e-05	1.04684e-35	1.20105e-35	3.35597e-35	3.35597e-35
blood/urine/physical biomarkers	Blood count	-	30090	Platelet crit (PCT)	-	PLA2R1	2	159932006	160062610	UTR	3259	132121	1.62051e-07	1.7112e-08	0.00105033	0.000463271	2.33249e-06	1.93615e-06	9.15222e-08	9.15222e-08
blood/urine/physical biomarkers	Blood count	-	30090	Platelet crit (PCT)	-	HTR3C	3	184053047	184060671	UTR	110	6508	3.40057e-53	3.77147e-53	8.67341e-22	7.12205e-24	1.20415e-52	1.11697e-52	8.19907e-53	8.19907e-53
blood/urine/physical biomarkers	Blood count	-	30090	Platelet crit (PCT)	-	AP2M1	3	184174689	184184091	UTR	596	16826	1.90816e-29	1.89502e-29	5.12721e-13	7.33378e-16	3.93147e-29	3.23228e-29	3.71402e-29	3.71402e-29
blood/urine/physical biomarkers	Blood count	-	30090	Platelet crit (PCT)	-	THPO	3	184371935	184381968	UTR	312	21761	7.02604e-24	7.69999e-24	4.06048e-20	3.16261e-21	1.03465e-23	9.614e-24	1.26795e-23	1.26795e-23
blood/urine/physical biomarkers	Blood count	-	30090	Platelet crit (PCT)	-	EGF	4	109912884	110012266	UTR	917	33997	1.06611e-05	6.3653e-05	0.112743	0.0913021	6.01614e-11	6.24545e-11	1.83859e-10	1.83859e-10
blood/urine/physical biomarkers	Blood count	-	30090	Platelet crit (PCT)	-	HMGA1	6	34236873	34246231	UTR	1020	53617	1.87094e-10	3.79899e-10	0.000758024	0.000474556	3.54089e-18	3.52392e-18	1.05971e-17	1.05971e-17
blood/urine/physical biomarkers	Blood count	-	30090	Platelet crit (PCT)	-	KIFC1	6	33391536	33409924	UTR	210	36680	2.85618e-17	1.55266e-16	2.61442e-12	1.27086e-12	1.11234e-10	9.63003e-11	1.45525e-16	1.45525e-16
blood/urine/physical biomarkers	Blood count	-	30090	Platelet crit (PCT)	-	ALDH8A1	6	134917390	134950122	UTR	416	17892	1.72433e-13	3.80751e-13	0.000112238	1.43713e-05	9.87088e-12	7.9949e-12	6.93445e-13	6.93445e-13
blood/urine/physical biomarkers	Blood count	-	30090	Platelet crit (PCT)	-	MPIG6B	6	31718594	31726714	UTR	511	21925	4.67627e-10	4.72106e-10	3.80388e-06	9.70282e-07	1.86358e-09	1.54252e-09	1.10237e-09	1.10237e-09
blood/urine/physical biomarkers	Blood count	-	30090	Platelet crit (PCT)	-	TNF	6	31575567	31578336	UTR	309	15659	6.50131e-10	7.87863e-10	0.000602589	9.41634e-05	2.5236e-09	2.07818e-09	1.62828e-09	1.62828e-09
blood/urine/physical biomarkers	Blood count	-	30090	Platelet crit (PCT)	-	SYNGAP1	6	33419661	33457541	UTR	624	29701	6.67668e-10	7.55635e-10	1.06332e-06	5.13745e-07	1.29242e-08	1.12545e-08	2.00652e-09	2.00652e-09
blood/urine/physical biomarkers	Blood count	-	30090	Platelet crit (PCT)	-	MSH5-SAPCD1	6	31740020	31764851	UTR	99	9766	1.4583e-09	1.33706e-09	1.4169e-06	6.92612e-07	1.5852e-09	1.46785e-09	2.18349e-09	2.18349e-09
blood/urine/physical biomarkers	Blood count	-	30090	Platelet crit (PCT)	-	MICB	6	31494881	31511124	UTR	402	31564	1.81199e-09	1.66944e-09	0.000955036	0.000293927	7.53213e-09	6.23827e-09	4.15526e-09	4.15526e-09
blood/urine/physical biomarkers	Blood count	-	30090	Platelet crit (PCT)	-	NCR3	6	31588895	31592985	UTR	149	10520	4.21617e-09	4.48058e-09	6.58244e-09	2.87863e-09	6.08775e-09	5.59195e-09	4.60558e-09	4.60558e-09
blood/urine/physical biomarkers	Blood count	-	30090	Platelet crit (PCT)	-	WDR46	6	33279108	33289527	UTR	79	8868	5.50343e-09	5.62787e-09	2.1603e-08	1.13931e-08	6.41394e-09	6.09012e-09	7.37495e-09	7.37495e-09
blood/urine/physical biomarkers	Blood count	-	30090	Platelet crit (PCT)	-	MYB	6	135181315	135219173	UTR	836	44692	4.66838e-09	8.81776e-09	0.000201744	8.82736e-05	5.34359e-07	5.12492e-07	1.81021e-08	1.81021e-08
blood/urine/physical biomarkers	Blood count	-	30090	Platelet crit (PCT)	-	HBS1L	6	134960378	135103056	UTR	2078	74577	1.05257e-08	5.16655e-09	0.0615939	0.0809078	0.000291853	0.000294315	2.07925e-08	2.07925e-08
blood/urine/physical biomarkers	Blood count	-	30090	Platelet crit (PCT)	-	CYP21A2	6	32038265	32041670	UTR	197	17906	2.04846e-08	3.79175e-08	2.93191e-08	9.84521e-09	1.1755e-06	9.84178e-07	2.82039e-08	2.82039e-08
blood/urine/physical biomarkers	Blood count	-	30090	Platelet crit (PCT)	-	NELFE	6	31952087	31959110	UTR	309	17367	4.81279e-08	4.29182e-08	0.0169009	0.00398406	7.38655e-08	6.15872e-08	8.12417e-08	8.12417e-08
blood/urine/physical biomarkers	Blood count	-	30090	Platelet crit (PCT)	-	FBXL13	7	102813230	103074843	UTR	266	7679	2.81206e-11	2.51116e-11	0.00807682	0.00657165	1.48105e-11	1.42736e-11	2.81741e-11	2.81741e-11
blood/urine/physical biomarkers	Blood count	-	30090	Platelet crit (PCT)	-	PLAG1	8	56160904	56211324	UTR	1913	96024	3.03553e-08	3.51712e-09	0.879583	0.903344	1.08603e-08	8.33171e-09	1.13343e-08	1.13343e-08
blood/urine/physical biomarkers	Blood count	-	30090	Platelet crit (PCT)	-	AK3	9	4709559	4742043	UTR	1785	79397	1.03516e-23	1.45675e-23	9.98121e-22	3.4412e-23	6.39798e-17	5.5863e-17	3.07202e-23	3.07202e-23
blood/urine/physical biomarkers	Blood count	-	30090	Platelet crit (PCT)	-	GTF3C4	9	132670035	132694955	UTR	2065	72532	1.04327e-18	1.77984e-16	3.22864e-06	9.40417e-07	1.11244e-20	9.64059e-21	3.08348e-20	3.08348e-20
blood/urine/physical biomarkers	Blood count	-	30090	Platelet crit (PCT)	-	H2AFX	11	119093854	119095467	UTR	639	19105	8.74027e-17	8.93084e-17	5.73157e-05	2.21764e-05	8.30759e-16	7.34259e-16	2.38399e-16	2.38399e-16
blood/urine/physical biomarkers	Blood count	-	30090	Platelet crit (PCT)	-	CBL	11	119206276	119313926	UTR	3170	114679	7.01471e-09	3.21259e-10	0.294127	0.272185	2.02057e-05	1.59948e-05	1.84308e-09	1.84308e-09
blood/urine/physical biomarkers	Blood count	-	30090	Platelet crit (PCT)	-	HINFP	11	119121587	119136044	UTR	862	31058	1.99772e-07	2.77977e-06	0.564394	0.574841	7.75917e-09	7.32454e-09	2.21588e-08	2.21588e-08
blood/urine/physical biomarkers	Blood count	-	30090	Platelet crit (PCT)	-	ATXN2	12	111443485	111599676	UTR	1800	46907	2.95498e-94	1.54298e-94	3.86949e-05	1.27459e-05	4.06398e-78	3.80342e-78	6.08205e-94	6.08205e-94
blood/urine/physical biomarkers	Blood count	-	30090	Platelet crit (PCT)	-	ALDH2	12	111766887	111817529	UTR	2522	94235	2.74964e-84	8.6236e-70	0.000270266	2.22444e-05	1.10671e-58	1.08988e-58	1.64978e-83	1.64978e-83
blood/urine/physical biomarkers	Blood count	-	30090	Platelet crit (PCT)	-	NAA25	12	112026689	112109022	UTR	977	26364	4.03716e-41	6.16622e-41	2.08709e-13	4.77272e-16	7.50771e-40	5.83681e-40	1.36263e-40	1.36263e-40
blood/urine/physical biomarkers	Blood count	-	30090	Platelet crit (PCT)	-	HECTD4	12	112160188	112382439	UTR	948	38772	9.18735e-39	7.01486e-37	1.42288e-25	2.24167e-27	4.68953e-21	4.17089e-21	5.44115e-38	5.44115e-38
blood/urine/physical biomarkers	Blood count	-	30090	Platelet crit (PCT)	-	MAPKAPK5	12	111841978	111902238	UTR	3097	100446	6.08575e-36	1.75182e-33	3.94145e-07	1.38006e-08	2.51953e-21	1.74507e-21	3.63881e-35	3.63881e-35
blood/urine/physical biomarkers	Blood count	-	30090	Platelet crit (PCT)	-	SETD1B	12	121804180	121832584	UTR	1013	49359	6.11327e-22	4.37089e-22	0.00224328	0.000668707	3.51064e-21	2.74897e-21	1.31226e-21	1.31226e-21
blood/urine/physical biomarkers	Blood count	-	30090	Platelet crit (PCT)	-	PTPN11	12	112418351	112509913	UTR	1469	38359	8.4514e-21	2.35961e-19	9.3142e-12	1.00129e-12	5.83883e-10	4.78224e-10	4.8955e-20	4.8955e-20
blood/urine/physical biomarkers	Blood count	-	30090	Platelet crit (PCT)	-	CUX2	12	111034024	111350554	UTR	786	41186	7.51376e-19	1.51786e-17	5.65035e-09	4.45813e-10	3.56637e-08	3.24981e-08	4.29561e-18	4.29561e-18
blood/urine/physical biomarkers	Blood count	-	30090	Platelet crit (PCT)	-	TMEM116	12	111931282	112013185	UTR	427	16372	3.71602e-18	4.47266e-18	0.00020808	1.28826e-05	1.61725e-17	1.32412e-17	9.5232e-18	9.5232e-18
blood/urine/physical biomarkers	Blood count	-	30090	Platelet crit (PCT)	-	ACAD10	12	111686056	111757107	UTR	689	24592	8.01125e-17	1.9183e-16	0.000347714	9.60077e-05	6.40085e-17	5.5935e-17	1.14942e-16	1.14942e-16
blood/urine/physical biomarkers	Blood count	-	30090	Platelet crit (PCT)	-	RSRC2	12	122503458	122527000	UTR	1233	47268	1.93194e-14	6.22904e-14	4.61067e-06	3.92281e-07	1.96512e-10	1.43743e-10	8.83738e-14	8.83738e-14
blood/urine/physical biomarkers	Blood count	-	30090	Platelet crit (PCT)	-	BRAP	12	111642146	111685986	UTR	816	18604	2.99861e-12	3.04158e-12	0.000397402	0.000107111	1.13639e-11	9.418e-12	7.00573e-12	7.00573e-12
blood/urine/physical biomarkers	Blood count	-	30090	Platelet crit (PCT)	-	TCTN1	12	110614027	110649430	UTR	536	27665	8.09798e-10	1.87038e-09	0.000417008	4.73118e-05	2.12018e-06	1.85801e-06	3.38876e-09	3.38876e-09
blood/urine/physical biomarkers	Blood count	-	30090	Platelet crit (PCT)	-	ATP2A2	12	110280756	110351093	UTR	2374	67079	9.73895e-10	2.14097e-09	3.6494e-05	1.64571e-05	2.58994e-07	2.74626e-07	3.99607e-09	3.99607e-09
blood/urine/physical biomarkers	Blood count	-	30090	Platelet crit (PCT)	-	PHETA1	12	111360651	111369121	UTR	938	20162	7.26936e-09	7.59488e-09	0.0142887	0.00822105	4.70619e-08	4.06028e-08	1.9041e-08	1.9041e-08
blood/urine/physical biomarkers	Blood count	-	30090	Platelet crit (PCT)	-	IFT81	12	110124335	110218797	UTR	805	59050	4.7036e-09	1.07945e-08	0.00408088	0.00391978	2.10293e-06	1.88178e-06	1.95918e-08	1.95918e-08
blood/urine/physical biomarkers	Blood count	-	30090	Platelet crit (PCT)	-	SNRNP35	12	123457641	123473154	UTR	568	20017	6.26853e-08	5.09275e-08	0.0357332	0.0357246	2.58231e-07	2.41674e-07	1.37618e-07	1.37618e-07
blood/urine/physical biomarkers	Blood count	-	30090	Platelet crit (PCT)	-	FRMD5	15	43870761	44195252	UTR	1494	77053	4.69937e-12	3.0027e-11	0.000247987	0.000178848	3.81096e-24	3.51061e-24	1.09639e-23	1.09639e-23
blood/urine/physical biomarkers	Blood count	-	30090	Platelet crit (PCT)	-	TTBK2	15	42738734	42920809	UTR	1159	36982	6.78313e-06	7.71122e-05	0.0160481	0.0257834	3.5703e-11	3.79149e-11	1.10327e-10	1.10327e-10
blood/urine/physical biomarkers	Blood count	-	30090	Platelet crit (PCT)	-	TSR1	17	2322503	2337507	UTR	996	39249	6.01804e-07	2.0285e-06	0.754977	0.673227	4.62466e-08	4.54449e-08	1.31054e-07	1.31054e-07
blood/urine/physical biomarkers	Blood count	-	30090	Platelet crit (PCT)	-	SIRPA	20	1894167	1940592	UTR	1387	70543	7.13346e-114	5.32871e-102	1.46975e-22	6.30858e-24	2.9859e-187	2.82685e-187	8.71259e-187	8.71259e-187
blood/urine/physical biomarkers	Blood count	-	30090	Platelet crit (PCT)	-	NECAB3	20	33657087	33674463	UTR	539	20829	0.578249	0.599259	0.118783	0.128646	1.54924e-08	1.70344e-08	4.86805e-08	4.86805e-08
blood/urine/physical biomarkers	Blood count	-	30090	Platelet crit (PCT)	-	ZNRF3	22	28883592	29057487	UTR	1436	53967	2.75379e-11	6.4668e-10	0.0141645	0.0138161	1.0746e-20	1.07911e-20	3.23055e-20	3.23055e-20
blood/urine/physical biomarkers	Blood count	-	30090	Platelet crit (PCT)	-	TRABD	22	50185915	50199598	UTR	410	15966	2.30738e-11	2.12943e-11	0.00833547	0.00526076	1.65295e-10	1.48273e-10	5.81992e-11	5.81992e-11
blood/urine/physical biomarkers	Blood count	-	30090	Platelet crit (PCT)	-	SLC25A18	22	17563439	17590994	UTR	376	19951	1.25273e-08	1.10615e-08	0.0137766	0.00491356	2.63348e-08	2.20111e-08	2.36562e-08	2.36562e-08
blood/urine/physical biomarkers	Blood count	-	30090	Platelet crit (PCT)	-	ABCC5	3	183919934	184018015	upstream	449	35011	6.01039e-06	1.4734e-05	0.0152036	0.0162433	4.88312e-11	4.73771e-11	1.44279e-10	1.44279e-10
blood/urine/physical biomarkers	Blood count	-	30090	Platelet crit (PCT)	-	VWA5B2	3	184230429	184242329	upstream	490	15004	2.94588e-08	6.95425e-08	4.08708e-07	2.77917e-07	6.88722e-07	6.97269e-07	1.04792e-07	1.04792e-07
blood/urine/physical biomarkers	Blood count	-	30090	Platelet crit (PCT)	-	MPIG6B	6	31718594	31726714	upstream	308	16182	5.51378e-09	5.78016e-09	1.41258e-07	2.64118e-08	1.48829e-08	1.22333e-08	1.0944e-08	1.0944e-08
blood/urine/physical biomarkers	Blood count	-	30090	Platelet crit (PCT)	-	LY6G6C	6	31718648	31721845	upstream	259	13331	9.5508e-09	8.70085e-09	0.00043635	8.39063e-05	1.17084e-08	1.01546e-08	1.48686e-08	1.48686e-08
blood/urine/physical biomarkers	Blood count	-	30090	Platelet crit (PCT)	-	LEMD2	6	33771202	33789136	upstream	455	19201	6.28783e-08	8.65923e-08	0.139386	0.0996916	2.47585e-06	2.11245e-06	2.11794e-07	2.11794e-07
blood/urine/physical biomarkers	Blood count	-	30090	Platelet crit (PCT)	-	PRKRIP1	7	102363872	102426676	upstream	433	11474	3.22315e-18	3.13593e-18	0.0206461	0.0115982	1.09291e-17	1.00001e-17	7.31138e-18	7.31138e-18
blood/urine/physical biomarkers	Blood count	-	30090	Platelet crit (PCT)	-	PARP12	7	140023744	140063721	upstream	371	8916	5.40373e-08	5.14504e-08	0.0668957	0.0615207	1.27127e-07	1.21809e-07	1.11075e-07	1.11075e-07
blood/urine/physical biomarkers	Blood count	-	30090	Platelet crit (PCT)	-	INSL6	9	5123880	5185668	upstream	544	12876	3.47531e-07	1.48508e-06	0.000300451	0.000223217	1.85564e-14	1.92509e-14	5.67324e-14	5.67324e-14
blood/urine/physical biomarkers	Blood count	-	30090	Platelet crit (PCT)	-	INSL4	9	5231419	5235304	upstream	532	27771	2.21105e-11	2.23078e-11	2.95816e-06	6.808e-07	6.30716e-11	5.42067e-11	4.82472e-11	4.82472e-11
blood/urine/physical biomarkers	Blood count	-	30090	Platelet crit (PCT)	-	RCL1	9	4792869	4885917	upstream	609	31056	1.98357e-10	3.0529e-10	0.0176653	0.0150429	1.88754e-08	1.70128e-08	7.11849e-10	7.11849e-10
blood/urine/physical biomarkers	Blood count	-	30090	Platelet crit (PCT)	-	RLN2	9	5299868	5304969	upstream	457	41296.6	1.46597e-10	9.80489e-10	0.23841	0.263372	4.06622e-09	3.6273e-09	7.1745e-10	7.1745e-10
blood/urine/physical biomarkers	Blood count	-	30090	Platelet crit (PCT)	-	CCDC153	11	119189638	119196769	upstream	340	10337	7.17522e-09	6.83876e-09	0.00363453	0.00250998	2.61064e-08	2.42706e-08	1.64338e-08	1.64338e-08
blood/urine/physical biomarkers	Blood count	-	30090	Platelet crit (PCT)	-	RPH3A	12	112570380	112898881	upstream	324	12010	3.22844e-07	4.45955e-07	4.10784e-08	2.19512e-08	3.66871e-06	3.21408e-06	7.91319e-08	7.91319e-08
blood/urine/physical biomarkers	Blood count	-	30090	Platelet crit (PCT)	-	HECTD4	12	112160188	112382439	upstream	412	13363	5.81509e-08	6.84765e-08	1.7135e-07	6.8929e-08	2.85138e-07	2.44477e-07	1.00433e-07	1.00433e-07
blood/urine/physical biomarkers	Blood count	-	30090	Platelet crit (PCT)	-	ADAM11	17	44759031	44781846	upstream	379	18020	6.90332e-13	4.74599e-13	2.8967e-08	2.30934e-09	5.62937e-13	4.4999e-13	7.94254e-13	7.94254e-13
blood/urine/physical biomarkers	Blood count	-	30090	Platelet crit (PCT)	-	HDAC10	22	50245183	50251405	upstream	273	5705	2.61624e-08	2.62889e-08	0.000117354	6.84032e-05	5.34178e-08	5.01524e-08	5.21992e-08	5.21992e-08
blood/urine/physical biomarkers	Blood count	-	30090	Platelet crit (PCT)	-	TIE1	1	43300993	43323108	downstream	288	9288	2.15448e-06	5.59148e-06	0.00397577	0.00384438	1.91513e-14	1.93621e-14	5.78426e-14	5.78426e-14
blood/urine/physical biomarkers	Blood count	-	30090	Platelet crit (PCT)	-	IPO13	1	43946939	43968022	downstream	106	4437	0.0235222	0.0298614	0.00481004	0.00556624	1.77331e-13	1.95794e-13	5.58442e-13	5.58442e-13
blood/urine/physical biomarkers	Blood count	-	30090	Platelet crit (PCT)	-	ABCF3	3	184186023	184194012	downstream	365	11290	4.0023e-08	3.87611e-08	3.60566e-05	1.6061e-05	8.69067e-08	7.65446e-08	7.95275e-08	7.95275e-08
blood/urine/physical biomarkers	Blood count	-	30090	Platelet crit (PCT)	-	HLA-DOA	6	33004178	33009612	downstream	301	26380	1.3873e-09	3.20231e-09	0.764899	0.752466	9.84936e-07	8.71463e-07	5.79562e-09	5.79562e-09
blood/urine/physical biomarkers	Blood count	-	30090	Platelet crit (PCT)	-	PSORS1C1	6	31114750	31140092	downstream	360	39652	1.02667e-08	1.2532e-08	1.50715e-05	7.93175e-06	7.36365e-08	6.53022e-08	2.90861e-08	2.90861e-08
blood/urine/physical biomarkers	Blood count	-	30090	Platelet crit (PCT)	-	RCL1	9	4792869	4885917	downstream	427	30719	2.44166e-36	3.36412e-34	5.49807e-26	3.55768e-28	3.02949e-29	2.65822e-29	1.45444e-35	1.45444e-35
blood/urine/physical biomarkers	Blood count	-	30090	Platelet crit (PCT)	-	AK3	9	4709559	4742043	downstream	547	34881	4.68867e-09	2.73141e-10	1.55449e-07	3.40356e-08	2.19396e-08	1.68484e-08	1.49435e-09	1.49435e-09
blood/urine/physical biomarkers	Blood count	-	30090	Platelet crit (PCT)	-	CDC37L1	9	4679559	4708398	downstream	542	33214	4.89925e-09	2.84258e-10	3.7542e-07	8.1741e-08	2.0731e-08	1.60231e-08	1.55942e-09	1.55942e-09
blood/urine/physical biomarkers	Blood count	-	30090	Platelet crit (PCT)	-	TRAFD1	12	112125501	112153609	downstream	356	11041	4.74347e-19	5.02561e-19	6.59582e-12	2.93234e-13	9.90134e-19	8.66726e-19	9.58205e-19	9.58205e-19
blood/urine/physical biomarkers	Blood count	-	30090	Platelet crit (PCT)	-	MAPKAPK5	12	111841978	111902238	downstream	344	22797	5.99185e-19	8.85393e-19	6.23451e-13	6.34675e-14	3.25042e-11	2.96353e-11	2.14409e-18	2.14409e-18
blood/urine/physical biomarkers	Blood count	-	30090	Platelet crit (PCT)	-	TMEM116	12	111931282	112013185	downstream	292	7720	4.88776e-13	4.9963e-13	7.35863e-06	2.35014e-06	1.00933e-12	9.29237e-13	9.81326e-13	9.81326e-13
blood/urine/physical biomarkers	Blood count	-	30090	Platelet crit (PCT)	-	ERP29	12	112013316	112023451	downstream	333	8614	2.23044e-11	2.34759e-11	0.000165304	4.43681e-05	4.88804e-11	4.41791e-11	4.59686e-11	4.59686e-11
blood/urine/physical biomarkers	Blood count	-	30090	Platelet crit (PCT)	-	HECTD4	12	112160188	112382439	downstream	297	9037	5.78633e-11	5.76197e-11	8.26903e-08	1.73525e-08	7.23795e-11	6.64507e-11	9.43815e-11	9.43815e-11
blood/urine/physical biomarkers	Blood count	-	30090	Platelet crit (PCT)	-	ATP2A2	12	110280756	110351093	downstream	455	38884	1.47427e-09	1.15758e-09	0.840263	0.858759	2.46051e-06	2.14973e-06	3.88842e-09	3.88842e-09
blood/urine/physical biomarkers	Blood count	-	30090	Platelet crit (PCT)	-	MAU2	19	19320681	19358755	downstream	347	27401	7.73491e-08	4.50353e-07	0.185262	0.153988	1.451e-12	1.43438e-12	4.32798e-12	4.32798e-12
blood/urine/physical biomarkers	Blood count	-	30090	Platelet crit (PCT)	-	MYLK2	20	31819308	31834689	downstream	383	17005	1.74832e-10	1.43051e-10	0.0410673	0.0323319	3.0655e-11	2.87645e-11	7.49096e-11	7.49096e-11
blood/urine/physical biomarkers	Blood count	-	30090	Platelet crit (PCT)	-	GNAS	20	58839718	58911192	downstream	362	19636	4.20277e-09	7.07898e-08	0.00134147	0.0032735	3.65186e-08	3.93522e-08	1.96811e-08	1.96811e-08
blood/urine/physical biomarkers	Blood count	-	30090	Platelet crit (PCT)	-	MAPK11	22	50263713	50270767	downstream	402	25549	1.76312e-15	1.78837e-15	0.00133955	0.000683154	4.75841e-15	4.14618e-15	3.77476e-15	3.77476e-15
blood/urine/physical biomarkers	Blood count	-	30090	Platelet crit (PCT)	-	MPL	1	43337849	43352772	promoter_CAGE	49	697	4.99237e-21	5.09469e-21	2.54906e-17	2.43547e-17	4.21878e-15	4.20997e-15	1.5126e-20	1.5126e-20
blood/urine/physical biomarkers	Blood count	-	30090	Platelet crit (PCT)	-	LAPTM5	1	30732469	30757820	promoter_CAGE	808	40833	4.21926e-17	3.99861e-17	6.45823e-08	1.8422e-09	1.13178e-16	9.15708e-17	9.11202e-17	9.11202e-17
blood/urine/physical biomarkers	Blood count	-	30090	Platelet crit (PCT)	-	LY75	2	159803355	159904749	promoter_CAGE	354	8862	5.14163e-14	5.12833e-14	3.80369e-06	8.74675e-07	1.00848e-13	9.12048e-14	1.00364e-13	1.00364e-13
blood/urine/physical biomarkers	Blood count	-	30090	Platelet crit (PCT)	-	AP2M1	3	184174689	184184091	promoter_CAGE	556	17050	1.65754e-29	1.71988e-29	5.08343e-14	7.20288e-17	4.01753e-29	3.29375e-29	3.45372e-29	3.45372e-29
blood/urine/physical biomarkers	Blood count	-	30090	Platelet crit (PCT)	-	THPO	3	184371935	184381968	promoter_CAGE	341	22644	1.06095e-27	9.11412e-27	5.75808e-08	1.39272e-10	1.24769e-23	9.81908e-24	5.70097e-27	5.70097e-27
blood/urine/physical biomarkers	Blood count	-	30090	Platelet crit (PCT)	-	ABCC5	3	183919934	184018015	promoter_CAGE	462	31891	1.19617e-07	2.88936e-06	0.465182	0.572653	4.01373e-11	4.29229e-11	1.24428e-10	1.24428e-10
blood/urine/physical biomarkers	Blood count	-	30090	Platelet crit (PCT)	-	MEF2C	5	88717117	88904257	promoter_CAGE	544	22897	4.23039e-09	6.09209e-09	0.0087732	0.00462605	1.27676e-06	1.16767e-06	1.4919e-08	1.4919e-08
blood/urine/physical biomarkers	Blood count	-	30090	Platelet crit (PCT)	-	HMGA1	6	34236873	34246231	promoter_CAGE	1057	44700.1	6.57344e-11	1.45883e-08	0.00181994	0.00119361	2.93725e-18	2.89515e-18	8.74815e-18	8.74815e-18
blood/urine/physical biomarkers	Blood count	-	30090	Platelet crit (PCT)	-	NELFE	6	31952087	31959110	promoter_CAGE	451	27056	9.26495e-10	7.85776e-10	6.82106e-06	9.91111e-07	1.11326e-07	9.58888e-08	2.52894e-09	2.52894e-09
blood/urine/physical biomarkers	Blood count	-	30090	Platelet crit (PCT)	-	PRRC2A	6	31620720	31637771	promoter_CAGE	834	20053	2.71213e-09	2.94902e-09	5.85538e-05	8.86727e-06	9.32821e-09	7.33112e-09	6.30553e-09	6.30553e-09
blood/urine/physical biomarkers	Blood count	-	30090	Platelet crit (PCT)	-	WDR46	6	33279108	33289527	promoter_CAGE	239	10496	6.17206e-09	6.0874e-09	1.03236e-07	3.22605e-08	7.75344e-09	7.00802e-09	9.39486e-09	9.39486e-09
blood/urine/physical biomarkers	Blood count	-	30090	Platelet crit (PCT)	-	ITPR3	6	33620365	33696574	promoter_CAGE	457	12259	3.14076e-09	4.5177e-09	0.0198133	0.014941	8.58345e-07	7.87123e-07	1.10664e-08	1.10664e-08
blood/urine/physical biomarkers	Blood count	-	30090	Platelet crit (PCT)	-	KDM7A	7	140084746	140177035	promoter_CAGE	759	26355	2.19886e-06	5.22041e-05	0.045942	0.0507556	5.74235e-11	6.15875e-11	1.78295e-10	1.78295e-10
blood/urine/physical biomarkers	Blood count	-	30090	Platelet crit (PCT)	-	INSL6	9	5123880	5185668	promoter_CAGE	79	2811	1.01248e-16	1.06746e-16	9.42639e-15	7.60501e-15	4.31397e-15	4.24259e-15	4.44089e-16	4.44089e-16
blood/urine/physical biomarkers	Blood count	-	30090	Platelet crit (PCT)	-	H2AFX	11	119093854	119095467	promoter_CAGE	801	21166	1.77033e-17	1.61378e-17	0.0101913	0.00650042	8.9358e-16	8.03721e-16	4.96798e-17	4.96798e-17
blood/urine/physical biomarkers	Blood count	-	30090	Platelet crit (PCT)	-	MAPKAPK5	12	111841978	111902238	promoter_CAGE	571	11908	1.24896e-69	1.86632e-69	9.50348e-10	4.69002e-11	3.24707e-67	2.96233e-67	4.46782e-69	4.46782e-69
blood/urine/physical biomarkers	Blood count	-	30090	Platelet crit (PCT)	-	HECTD4	12	112160188	112382439	promoter_CAGE	342	24449	2.42387e-31	4.28238e-30	2.21843e-25	2.48099e-26	3.01731e-21	2.68798e-21	1.3764e-30	1.3764e-30
blood/urine/physical biomarkers	Blood count	-	30090	Platelet crit (PCT)	-	SH2B3	12	111405948	111451623	promoter_CAGE	520	16620	3.13609e-14	4.03973e-14	0.000162843	2.11789e-05	2.37155e-13	1.97755e-13	9.11493e-14	9.11493e-14
blood/urine/physical biomarkers	Blood count	-	30090	Platelet crit (PCT)	-	ATXN2	12	111443485	111599676	promoter_CAGE	878	49410	4.79563e-13	3.493e-13	0.052651	0.0653761	1.38443e-08	1.33294e-08	1.21259e-12	1.21259e-12
blood/urine/physical biomarkers	Blood count	-	30090	Platelet crit (PCT)	-	SNRNP35	12	123457641	123473154	promoter_CAGE	127	5881	6.31797e-08	5.76462e-08	0.000105862	7.25122e-05	7.62507e-08	7.23096e-08	9.97633e-08	9.97633e-08
blood/urine/physical biomarkers	Blood count	-	30090	Platelet crit (PCT)	-	CALR	19	12938578	12944489	promoter_CAGE	1092	24501	0.00262546	0.00388392	0.502425	0.514319	3.87283e-58	4.00972e-58	1.18203e-57	1.18203e-57
blood/urine/physical biomarkers	Blood count	-	30090	Platelet crit (PCT)	-	LPAR2	19	19623668	19628930	promoter_CAGE	515	24039	2.46669e-15	2.81312e-12	0.0264398	0.0264717	1.13262e-24	1.15314e-24	3.42837e-24	3.42837e-24
blood/urine/physical biomarkers	Blood count	-	30090	Platelet crit (PCT)	-	SIRPA	20	1894167	1940592	promoter_CAGE	914	22769	5.84589e-188	4.73369e-188	4.44847e-32	1.257e-37	1.01008e-187	8.59504e-188	1.00391e-187	1.00391e-187
blood/urine/physical biomarkers	Blood count	-	30090	Platelet crit (PCT)	-	NELFCD	20	58981208	58995133	promoter_CAGE	119	3774	0.00108239	0.00148594	0.0435118	0.0447221	4.9694e-09	5.07049e-09	1.50582e-08	1.50582e-08
blood/urine/physical biomarkers	Blood count	-	30090	Platelet crit (PCT)	-	IGLL5	22	22887780	22896107	promoter_CAGE	602	23648.1	0.57413	0.596455	0.0092792	0.0122146	6.6349e-21	7.19223e-21	2.0707e-20	2.0707e-20
blood/urine/physical biomarkers	Blood count	-	30090	Platelet crit (PCT)	-	SCO2	22	50523568	50525606	promoter_CAGE	417	16401	1.80218e-11	1.61266e-11	0.00018242	1.59816e-05	2.64715e-11	2.18331e-11	2.98395e-11	2.98395e-11
blood/urine/physical biomarkers	Blood count	-	30090	Platelet crit (PCT)	-	LAPTM5	1	30732469	30757820	promoter_DHS	1697	68048	6.25926e-19	1.61045e-18	0.0165904	0.00417234	4.24489e-16	3.12241e-16	2.69843e-18	2.69843e-18
blood/urine/physical biomarkers	Blood count	-	30090	Platelet crit (PCT)	-	ELOVL1	1	43363397	43368074	promoter_DHS	1186	27116	1.62449e-08	8.93448e-08	0.710075	0.959002	2.06775e-15	2.21813e-15	6.43929e-15	6.43929e-15
blood/urine/physical biomarkers	Blood count	-	30090	Platelet crit (PCT)	-	LY75	2	159803355	159904749	promoter_DHS	1378	28822	1.78702e-13	3.75445e-13	0.000417291	0.000228774	3.33691e-13	2.93258e-13	4.09117e-13	4.09117e-13
blood/urine/physical biomarkers	Blood count	-	30090	Platelet crit (PCT)	-	AP2M1	3	184174689	184184091	promoter_DHS	1144	35845	5.90932e-28	2.76726e-27	0.000552528	5.6498e-05	8.47449e-29	6.95899e-29	2.12588e-28	2.12588e-28
blood/urine/physical biomarkers	Blood count	-	30090	Platelet crit (PCT)	-	THPO	3	184371935	184381968	promoter_DHS	762	53383	1.64079e-25	4.23613e-25	2.54239e-10	8.04104e-13	1.42637e-23	1.17067e-23	6.96801e-25	6.96801e-25
blood/urine/physical biomarkers	Blood count	-	30090	Platelet crit (PCT)	-	EIF4G1	3	184314495	184335358	promoter_DHS	1778	40750	1.35655e-19	7.66381e-20	0.227206	0.236034	6.28245e-14	6.03155e-14	2.9383e-19	2.9383e-19
blood/urine/physical biomarkers	Blood count	-	30090	Platelet crit (PCT)	-	FAM131A	3	184335926	184348421	promoter_DHS	986	41899	9.18888e-14	6.4221e-14	0.006406	0.00205181	2.55859e-13	2.00449e-13	1.69864e-13	1.69864e-13
blood/urine/physical biomarkers	Blood count	-	30090	Platelet crit (PCT)	-	B3GNT5	3	183253244	183298504	promoter_DHS	884	18897	1.02042e-06	2.14915e-06	0.832795	0.864479	1.43474e-11	1.41399e-11	4.27283e-11	4.27283e-11
blood/urine/physical biomarkers	Blood count	-	30090	Platelet crit (PCT)	-	ABCC5	3	183919934	184018015	promoter_DHS	2092	87141	1.82935e-06	1.66055e-06	0.508204	0.507058	1.16897e-10	1.15273e-10	3.48214e-10	3.48214e-10
blood/urine/physical biomarkers	Blood count	-	30090	Platelet crit (PCT)	-	VWA5B2	3	184230429	184242329	promoter_DHS	1249	19922	7.67535e-08	2.11229e-07	8.21311e-05	5.57402e-05	8.827e-07	8.68558e-07	2.98845e-07	2.98845e-07
blood/urine/physical biomarkers	Blood count	-	30090	Platelet crit (PCT)	-	EGF	4	109912884	110012266	promoter_DHS	977	35157	3.90666e-07	2.47092e-06	0.000350057	0.000204855	8.19654e-10	8.22364e-10	2.46002e-09	2.46002e-09
blood/urine/physical biomarkers	Blood count	-	30090	Platelet crit (PCT)	-	MEF2C	5	88717117	88904257	promoter_DHS	1773	63590	3.40418e-09	3.60717e-08	0.0415199	0.016362	3.32834e-06	3.21069e-06	1.86283e-08	1.86283e-08
blood/urine/physical biomarkers	Blood count	-	30090	Platelet crit (PCT)	-	HMGA1	6	34236873	34246231	promoter_DHS	2791	140491	7.30388e-14	1.13149e-11	0.000330503	0.000175411	8.99109e-18	9.16522e-18	2.72303e-17	2.72303e-17
blood/urine/physical biomarkers	Blood count	-	30090	Platelet crit (PCT)	-	SYNGAP1	6	33419661	33457541	promoter_DHS	230	10104	5.79614e-13	7.81824e-13	0.450306	0.482088	6.68857e-08	6.34973e-08	1.99707e-12	1.99707e-12
blood/urine/physical biomarkers	Blood count	-	30090	Platelet crit (PCT)	-	VEGFA	6	43770184	43786487	promoter_DHS	1064	43765	8.5846e-07	4.33383e-06	0.269112	0.289912	4.31265e-10	4.3521e-10	1.29929e-09	1.29929e-09
blood/urine/physical biomarkers	Blood count	-	30090	Platelet crit (PCT)	-	NELFE	6	31952087	31959110	promoter_DHS	398	28060	1.05138e-09	8.53909e-10	6.76397e-05	9.04371e-06	1.17327e-07	1.00139e-07	2.80263e-09	2.80263e-09
blood/urine/physical biomarkers	Blood count	-	30090	Platelet crit (PCT)	-	LEMD2	6	33771202	33789136	promoter_DHS	1396	42299	1.94609e-09	4.83723e-09	0.203825	0.152383	5.60344e-06	4.56138e-06	8.32204e-09	8.32204e-09
blood/urine/physical biomarkers	Blood count	-	30090	Platelet crit (PCT)	-	MICB	6	31494881	31511124	promoter_DHS	587	26944	4.23396e-09	3.87323e-09	5.6769e-05	1.07275e-05	1.29271e-08	9.95338e-09	8.92453e-09	8.92453e-09
blood/urine/physical biomarkers	Blood count	-	30090	Platelet crit (PCT)	-	WDR46	6	33279108	33289527	promoter_DHS	533	16874	3.74321e-09	4.30505e-09	0.000147742	3.03164e-05	1.35028e-08	1.10497e-08	9.03568e-09	9.03568e-09
blood/urine/physical biomarkers	Blood count	-	30090	Platelet crit (PCT)	-	KDM7A	7	140084746	140177035	promoter_DHS	1255	46517	9.91445e-06	0.000241665	0.0118174	0.0127974	9.97654e-11	1.09703e-10	3.13493e-10	3.13493e-10
blood/urine/physical biomarkers	Blood count	-	30090	Platelet crit (PCT)	-	RCL1	9	4792869	4885917	promoter_DHS	2850	90726	7.82644e-67	9.27942e-65	3.21859e-07	5.19206e-09	3.9035e-52	2.84798e-52	4.65659e-66	4.65659e-66
blood/urine/physical biomarkers	Blood count	-	30090	Platelet crit (PCT)	-	BARHL1	9	132582185	132590266	promoter_DHS	1035	29424	1.31838e-16	1.45697e-16	1.27513e-05	7.50729e-07	6.6695e-16	5.01157e-16	4.44089e-16	4.44089e-16
blood/urine/physical biomarkers	Blood count	-	30090	Platelet crit (PCT)	-	AK3	9	4709559	4742043	promoter_DHS	1397	33542	2.9296e-14	6.74575e-14	0.0018986	0.00157941	1.30264e-06	1.22391e-06	1.22791e-13	1.22791e-13
blood/urine/physical biomarkers	Blood count	-	30090	Platelet crit (PCT)	-	INSL6	9	5123880	5185668	promoter_DHS	1989	42379	1.4622e-06	5.90777e-06	0.0144502	0.013596	6.12468e-14	6.26765e-14	1.85851e-13	1.85851e-13
blood/urine/physical biomarkers	Blood count	-	30090	Platelet crit (PCT)	-	PDZD3	11	119185457	119190223	promoter_DHS	360	13343	2.33542e-18	3.05516e-18	3.16398e-07	4.50826e-08	4.148e-17	3.61344e-17	7.43231e-18	7.43231e-18
blood/urine/physical biomarkers	Blood count	-	30090	Platelet crit (PCT)	-	H2AFX	11	119093854	119095467	promoter_DHS	863	27448	2.61922e-17	2.27465e-17	0.0502756	0.0366192	1.17868e-15	1.05921e-15	7.14817e-17	7.14817e-17
blood/urine/physical biomarkers	Blood count	-	30090	Platelet crit (PCT)	-	SH2B3	12	111405948	111451623	promoter_DHS	943	34347	5.59814e-54	5.60938e-45	0.920484	0.789502	3.36356e-79	3.4326e-79	1.01932e-78	1.01932e-78
blood/urine/physical biomarkers	Blood count	-	30090	Platelet crit (PCT)	-	MYL2	12	110910819	110920722	promoter_DHS	1144	50144	1.24683e-26	3.69867e-20	8.27317e-05	2.81284e-05	1.53905e-74	1.68153e-74	4.82141e-74	4.82141e-74
blood/urine/physical biomarkers	Blood count	-	30090	Platelet crit (PCT)	-	MAPKAPK5	12	111841978	111902238	promoter_DHS	1128	26134	1.7312e-62	6.49924e-60	0.407195	0.303543	7.18589e-67	6.5993e-67	2.06399e-66	2.06399e-66
blood/urine/physical biomarkers	Blood count	-	30090	Platelet crit (PCT)	-	HECTD4	12	112160188	112382439	promoter_DHS	1885	77219	1.83284e-51	3.29754e-49	1.13405e-29	3.43382e-32	9.51103e-21	8.30662e-21	1.09362e-50	1.09362e-50
blood/urine/physical biomarkers	Blood count	-	30090	Platelet crit (PCT)	-	NAA25	12	112026689	112109022	promoter_DHS	1701	62761	1.53072e-33	5.02309e-31	1.48018e-15	7.74418e-18	2.21648e-22	1.59489e-22	9.15643e-33	9.15643e-33
blood/urine/physical biomarkers	Blood count	-	30090	Platelet crit (PCT)	-	TRAFD1	12	112125501	112153609	promoter_DHS	489	19259	1.84332e-23	2.17527e-22	6.8036e-25	2.14457e-26	7.08063e-17	5.92351e-17	1.2459e-25	1.2459e-25
blood/urine/physical biomarkers	Blood count	-	30090	Platelet crit (PCT)	-	PHETA1	12	111360651	111369121	promoter_DHS	514	42982	7.03366e-20	3.28804e-19	0.00426363	0.00698882	4.78803e-13	4.89422e-13	3.47651e-19	3.47651e-19
blood/urine/physical biomarkers	Blood count	-	30090	Platelet crit (PCT)	-	ATXN2	12	111443485	111599676	promoter_DHS	1957	61100	1.14924e-13	9.97583e-14	0.00036732	0.00062182	1.68234e-08	1.59962e-08	3.2041e-13	3.2041e-13
blood/urine/physical biomarkers	Blood count	-	30090	Platelet crit (PCT)	-	ALDH2	12	111766887	111817529	promoter_DHS	239	14036	1.70462e-08	1.72139e-07	1.87623e-12	4.35753e-12	1.16468e-09	1.3205e-09	7.85194e-12	7.85194e-12
blood/urine/physical biomarkers	Blood count	-	30090	Platelet crit (PCT)	-	IL31	12	122172030	122174199	promoter_DHS	269	9187	2.35053e-11	2.31188e-11	1.00969e-07	3.27565e-08	4.88902e-11	4.40467e-11	4.65131e-11	4.65131e-11
blood/urine/physical biomarkers	Blood count	-	30090	Platelet crit (PCT)	-	RSRC2	12	122503458	122527000	promoter_DHS	1331	42532.5	2.95866e-11	2.93696e-11	0.132903	0.0400494	1.78234e-10	1.27721e-10	7.38116e-11	7.38116e-11
blood/urine/physical biomarkers	Blood count	-	30090	Platelet crit (PCT)	-	KDM2B	12	121429097	121581015	promoter_DHS	1596	62504	1.65552e-07	6.64361e-07	0.320653	0.384102	6.72891e-09	6.29743e-09	1.90505e-08	1.90505e-08
blood/urine/physical biomarkers	Blood count	-	30090	Platelet crit (PCT)	-	SNRNP35	12	123457641	123473154	promoter_DHS	641	13654	1.31967e-07	1.16453e-07	0.00289273	0.00221507	1.69609e-07	1.56699e-07	2.10947e-07	2.10947e-07
blood/urine/physical biomarkers	Blood count	-	30090	Platelet crit (PCT)	-	DLK1	14	100725705	100738224	promoter_DHS	1262	38615.1	1.04802e-07	8.72922e-08	0.187102	0.142256	9.83776e-07	8.20322e-07	2.58252e-07	2.58252e-07
blood/urine/physical biomarkers	Blood count	-	30090	Platelet crit (PCT)	-	ADAM11	17	44759031	44781846	promoter_DHS	697	27208	9.53988e-15	2.49139e-14	4.22776e-05	3.36972e-06	8.89959e-13	6.70828e-13	4.07452e-14	4.07452e-14
blood/urine/physical biomarkers	Blood count	-	30090	Platelet crit (PCT)	-	COPS3	17	17246820	17281293	promoter_DHS	1204	30616	6.86197e-07	4.60102e-06	0.06675	0.0700047	2.76965e-08	2.70532e-08	8.02735e-08	8.02735e-08
blood/urine/physical biomarkers	Blood count	-	30090	Platelet crit (PCT)	-	CALR	19	12938578	12944489	promoter_DHS	1603	44516	0.023081	0.0384862	0.325089	0.359852	6.89554e-58	7.39299e-58	2.14068e-57	2.14068e-57
blood/urine/physical biomarkers	Blood count	-	30090	Platelet crit (PCT)	-	LPAR2	19	19623668	19628930	promoter_DHS	925	41612	1.06346e-15	1.10261e-12	0.327036	0.35294	1.98829e-24	1.99733e-24	5.9784e-24	5.9784e-24
blood/urine/physical biomarkers	Blood count	-	30090	Platelet crit (PCT)	-	CPAMD8	19	16892947	17026815	promoter_DHS	1004	65115.2	1.18921e-08	4.69056e-08	0.37912	0.313766	0.000388413	0.000382068	5.69185e-08	5.69185e-08
blood/urine/physical biomarkers	Blood count	-	30090	Platelet crit (PCT)	-	SIRPA	20	1894167	1940592	promoter_DHS	1199	46363	5.19398e-75	7.21397e-68	1.73349e-12	7.54401e-13	1.96043e-187	1.81893e-187	5.66109e-187	5.66109e-187
blood/urine/physical biomarkers	Blood count	-	30090	Platelet crit (PCT)	-	GINS1	20	25407727	25452628	promoter_DHS	613	29851	4.15781e-06	5.08643e-05	0.206555	0.274887	7.00998e-10	7.48031e-10	2.17105e-09	2.17105e-09
blood/urine/physical biomarkers	Blood count	-	30090	Platelet crit (PCT)	-	PDYN	20	1978757	1994285	promoter_DHS	1431	72897	5.56189e-09	5.48086e-08	0.039291	0.0340981	4.02786e-06	3.81412e-06	3.0219e-08	3.0219e-08
blood/urine/physical biomarkers	Blood count	-	30090	Platelet crit (PCT)	-	NELFCD	20	58981208	58995133	promoter_DHS	567	10529	0.000278374	0.00039869	0.178864	0.181862	1.34572e-08	1.34891e-08	4.04177e-08	4.04177e-08
blood/urine/physical biomarkers	Blood count	-	30090	Platelet crit (PCT)	-	IGLL5	22	22887780	22896107	promoter_DHS	1339	61602.3	0.510161	0.528182	0.000351857	0.000795018	5.21252e-29	6.00393e-29	1.67409e-28	1.67409e-28
blood/urine/physical biomarkers	Blood count	-	30090	Platelet crit (PCT)	-	MAPK11	22	50263713	50270767	promoter_DHS	1795	55617	7.08683e-16	6.26792e-16	0.192683	0.109307	1.12041e-14	8.75449e-15	1.9984e-15	1.9984e-15
blood/urine/physical biomarkers	Blood count	-	30090	Platelet crit (PCT)	-	PLXNB2	22	50274979	50307627	promoter_DHS	1260	63799.8	5.22613e-12	9.11335e-11	0.0706743	0.0711692	1.38284e-12	1.18783e-12	3.39495e-12	3.39495e-12
blood/urine/physical biomarkers	Blood count	-	30090	Platelet crit (PCT)	-	SCO2	22	50523568	50525606	promoter_DHS	892	40955	1.03845e-11	1.04166e-11	0.73835	0.38893	6.9446e-11	5.50591e-11	2.66833e-11	2.66833e-11
blood/urine/physical biomarkers	Blood count	-	30090	Platelet crit (PCT)	-	TRABD	22	50185915	50199598	promoter_DHS	1302	47442.2	5.53348e-08	2.99699e-07	0.223436	0.221813	4.67031e-10	4.37522e-10	1.34886e-09	1.34886e-09
blood/urine/physical biomarkers	Blood count	-	30090	Platelet crit (PCT)	-	PITPNB	22	27851669	27920134	promoter_DHS	729	37909	1.15371e-07	7.5522e-08	0.11449	0.0673627	2.25434e-07	1.83291e-07	1.88676e-07	1.88676e-07
blood/urine/physical biomarkers	Blood count	-	30090	Platelet crit (PCT)	-	LAPTM5	1	30732469	30757820	enhancer_CAGE	1495	61725	5.46248e-17	4.75412e-17	7.45958e-05	3.38513e-06	1.79866e-16	1.37467e-16	1.15886e-16	1.15886e-16
blood/urine/physical biomarkers	Blood count	-	30090	Platelet crit (PCT)	-	RSRP1	1	25242237	25338213	enhancer_CAGE	959	49556	8.20154e-10	1.28766e-09	0.000394765	0.000111007	3.69822e-06	2.99553e-06	3.00526e-09	3.00526e-09
blood/urine/physical biomarkers	Blood count	-	30090	Platelet crit (PCT)	-	PLEK	2	68365173	68397453	enhancer_CAGE	1852	81154	1.95365e-23	2.34752e-22	4.3932e-06	8.00455e-07	1.33516e-26	1.12125e-26	3.65544e-26	3.65544e-26
blood/urine/physical biomarkers	Blood count	-	30090	Platelet crit (PCT)	-	LY75	2	159803355	159904749	enhancer_CAGE	707	30563	4.61323e-11	1.76065e-09	7.22675e-07	2.18856e-07	3.22959e-13	3.24978e-13	9.68448e-13	9.68448e-13
blood/urine/physical biomarkers	Blood count	-	30090	Platelet crit (PCT)	-	USP39	2	85602856	85649282	enhancer_CAGE	562	32370	1.26926e-07	1.37756e-07	0.000322165	0.000163911	3.65286e-08	3.21275e-08	8.14677e-08	8.14677e-08
blood/urine/physical biomarkers	Blood count	-	30090	Platelet crit (PCT)	-	AP2M1	3	184174689	184184091	enhancer_CAGE	797	22369	9.66462e-30	1.20045e-29	3.56474e-14	7.61772e-17	5.48041e-29	4.30161e-29	2.62851e-29	2.62851e-29
blood/urine/physical biomarkers	Blood count	-	30090	Platelet crit (PCT)	-	THPO	3	184371935	184381968	enhancer_CAGE	473	28397	1.29321e-27	1.04511e-26	1.01439e-05	7.18541e-08	1.58915e-23	1.22624e-23	6.9037e-27	6.9037e-27
blood/urine/physical biomarkers	Blood count	-	30090	Platelet crit (PCT)	-	ABCC5	3	183919934	184018015	enhancer_CAGE	465	31527	1.36097e-07	3.13505e-06	0.45169	0.561804	3.96012e-11	4.24538e-11	1.22914e-10	1.22914e-10
blood/urine/physical biomarkers	Blood count	-	30090	Platelet crit (PCT)	-	KIFC1	6	33391536	33409924	enhancer_CAGE	236	13257	6.54645e-15	3.73159e-14	2.27466e-20	1.1986e-20	3.89948e-11	3.39791e-11	4.70983e-20	4.70983e-20
blood/urine/physical biomarkers	Blood count	-	30090	Platelet crit (PCT)	-	SMIM29	6	34246380	34249470	enhancer_CAGE	2007	79223.1	3.76182e-10	2.06552e-08	0.0255774	0.0208805	5.19439e-18	5.12356e-18	1.54762e-17	1.54762e-17
blood/urine/physical biomarkers	Blood count	-	30090	Platelet crit (PCT)	-	DAXX	6	33318558	33323016	enhancer_CAGE	2027	91369.1	2.85465e-13	1.49952e-13	0.566189	0.397858	4.06799e-08	3.48037e-08	5.8975e-13	5.8975e-13
blood/urine/physical biomarkers	Blood count	-	30090	Platelet crit (PCT)	-	CFB	6	31945650	31952084	enhancer_CAGE	658	37761	6.82573e-12	8.42218e-12	0.0187578	0.0118151	1.965e-07	1.71249e-07	2.26201e-11	2.26201e-11
blood/urine/physical biomarkers	Blood count	-	30090	Platelet crit (PCT)	-	DDAH2	6	31727038	31730617	enhancer_CAGE	674	25843	8.24085e-11	5.94638e-11	0.000129265	3.72928e-05	2.1784e-09	1.80628e-09	2.00238e-10	2.00238e-10
blood/urine/physical biomarkers	Blood count	-	30090	Platelet crit (PCT)	-	NCR3	6	31588895	31592985	enhancer_CAGE	94	11881	3.23644e-09	3.55682e-09	8.36851e-09	3.34501e-09	7.08405e-09	6.41598e-09	4.59558e-09	4.59558e-09
blood/urine/physical biomarkers	Blood count	-	30090	Platelet crit (PCT)	-	WDR46	6	33279108	33289527	enhancer_CAGE	428	13189	3.6319e-09	4.23578e-09	0.000121358	2.09581e-05	1.01885e-08	8.65297e-09	8.27363e-09	8.27363e-09
blood/urine/physical biomarkers	Blood count	-	30090	Platelet crit (PCT)	-	BRD2	6	32968660	32981505	enhancer_CAGE	2905	120084	2.56275e-09	4.47183e-09	0.0259275	0.0188714	0.000783025	0.000752535	9.77469e-09	9.77469e-09
blood/urine/physical biomarkers	Blood count	-	30090	Platelet crit (PCT)	-	RING1	6	33208495	33212722	enhancer_CAGE	1509	72879	1.91359e-09	1.42243e-08	8.29341e-06	2.84417e-06	0.000575785	0.000553599	1.0112e-08	1.0112e-08
blood/urine/physical biomarkers	Blood count	-	30090	Platelet crit (PCT)	-	ITPR3	6	33620365	33696574	enhancer_CAGE	402	9793	5.84677e-09	8.11021e-09	0.00057572	0.000388349	6.72878e-07	6.21561e-07	2.01725e-08	2.01725e-08
blood/urine/physical biomarkers	Blood count	-	30090	Platelet crit (PCT)	-	TNF	6	31575567	31578336	enhancer_CAGE	2629	85505	4.25111e-08	9.70092e-09	0.000267224	0.000103015	1.49125e-08	1.10801e-08	2.1132e-08	2.1132e-08
blood/urine/physical biomarkers	Blood count	-	30090	Platelet crit (PCT)	-	HLA-DMA	6	32948613	32969094	enhancer_CAGE	604	37299	8.09897e-09	1.26997e-08	0.931536	0.774141	1.71969e-06	1.44837e-06	2.9486e-08	2.9486e-08
blood/urine/physical biomarkers	Blood count	-	30090	Platelet crit (PCT)	-	ZBTB12	6	31899607	31901992	enhancer_CAGE	315	23205	2.78654e-08	3.0877e-08	0.00552624	0.0013932	1.26947e-07	9.86963e-08	6.95381e-08	6.95381e-08
blood/urine/physical biomarkers	Blood count	-	30090	Platelet crit (PCT)	-	SKIV2L	6	31959080	31969755	enhancer_CAGE	378	17364	4.4916e-08	4.09711e-08	0.000796357	0.000182206	7.35084e-08	6.12925e-08	7.8332e-08	7.8332e-08
blood/urine/physical biomarkers	Blood count	-	30090	Platelet crit (PCT)	-	RXRB	6	33193588	33200688	enhancer_CAGE	663	32978	5.11571e-08	4.70588e-08	0.376685	0.41312	3.19461e-05	2.90432e-05	1.46831e-07	1.46831e-07
blood/urine/physical biomarkers	Blood count	-	30090	Platelet crit (PCT)	-	MYB	6	135181315	135219173	enhancer_CAGE	608	13553	7.92129e-08	8.23885e-08	3.46185e-05	1.05793e-05	1.98108e-07	1.68147e-07	1.67223e-07	1.67223e-07
blood/urine/physical biomarkers	Blood count	-	30090	Platelet crit (PCT)	-	KDM7A	7	140084746	140177035	enhancer_CAGE	1466	50473	1.21828e-05	0.000188946	0.318657	0.32821	1.12172e-10	1.18558e-10	3.4583e-10	3.4583e-10
blood/urine/physical biomarkers	Blood count	-	30090	Platelet crit (PCT)	-	AK3	9	4709559	4742043	enhancer_CAGE	777	26576	3.20101e-24	6.29201e-22	0.118818	0.147146	2.00377e-29	1.96482e-29	5.9523e-29	5.9523e-29
blood/urine/physical biomarkers	Blood count	-	30090	Platelet crit (PCT)	-	INSL6	9	5123880	5185668	enhancer_CAGE	46	2387	1.35055e-16	1.40889e-16	2.08481e-14	1.76411e-14	3.74805e-15	3.69951e-15	4.44089e-16	4.44089e-16
blood/urine/physical biomarkers	Blood count	-	30090	Platelet crit (PCT)	-	JAK2	9	4984390	5128183	enhancer_CAGE	1084	41523	6.02302e-08	1.62398e-07	0.000477378	0.000190712	8.34918e-05	6.3901e-05	2.63208e-07	2.63208e-07
blood/urine/physical biomarkers	Blood count	-	30090	Platelet crit (PCT)	-	JMJD1C	10	63167221	63521850	enhancer_CAGE	1689	67416	3.81106e-08	1.07121e-07	3.66185e-05	2.60314e-05	4.24184e-11	3.7753e-11	1.19765e-10	1.19765e-10
blood/urine/physical biomarkers	Blood count	-	30090	Platelet crit (PCT)	-	H2AFX	11	119093854	119095467	enhancer_CAGE	846	22587	3.52106e-18	3.98973e-18	0.0711745	0.0494899	9.58044e-16	8.58712e-16	1.1176e-17	1.1176e-17
blood/urine/physical biomarkers	Blood count	-	30090	Platelet crit (PCT)	-	SH2B3	12	111405948	111451623	enhancer_CAGE	1409	45662	2.80072e-82	5.32433e-68	0.0145637	0.0411537	7.01004e-170	7.5008e-170	2.17414e-169	2.17414e-169
blood/urine/physical biomarkers	Blood count	-	30090	Platelet crit (PCT)	-	HECTD4	12	112160188	112382439	enhancer_CAGE	318	24135	2.25195e-31	4.04475e-30	5.4583e-27	7.70248e-28	2.97971e-21	2.65865e-21	1.27951e-30	1.27951e-30
blood/urine/physical biomarkers	Blood count	-	30090	Platelet crit (PCT)	-	TMEM116	12	111931282	112013185	enhancer_CAGE	750	19449	5.3347e-15	2.61022e-14	0.0140809	0.0202896	3.79539e-12	3.5258e-12	2.64233e-14	2.64233e-14
blood/urine/physical biomarkers	Blood count	-	30090	Platelet crit (PCT)	-	ATXN2	12	111443485	111599676	enhancer_CAGE	878	49410	4.79563e-13	3.493e-13	0.052651	0.0653761	1.38443e-08	1.33294e-08	1.21259e-12	1.21259e-12
blood/urine/physical biomarkers	Blood count	-	30090	Platelet crit (PCT)	-	SNRNP35	12	123457641	123473154	enhancer_CAGE	126	4656	3.81011e-08	3.76951e-08	2.37179e-06	1.48903e-06	5.93564e-08	5.65961e-08	6.78854e-08	6.78854e-08
blood/urine/physical biomarkers	Blood count	-	30090	Platelet crit (PCT)	-	LCP1	13	46125920	46211871	enhancer_CAGE	1012	40715	0.00741689	0.0173078	0.55598	0.585841	1.37959e-13	1.48994e-13	4.29878e-13	4.29878e-13
blood/urine/physical biomarkers	Blood count	-	30090	Platelet crit (PCT)	-	ASB16	17	44170447	44179083	enhancer_CAGE	285	6198	1.44015e-15	2.57252e-15	9.69989e-05	8.52315e-05	6.37386e-20	6.33123e-20	1.90568e-19	1.90568e-19
blood/urine/physical biomarkers	Blood count	-	30090	Platelet crit (PCT)	-	SYNGR2	17	78168558	78173527	enhancer_CAGE	627	42808	1.65685e-08	1.08418e-07	0.862272	0.997553	0.000265525	0.000269883	8.62243e-08	8.62243e-08
blood/urine/physical biomarkers	Blood count	-	30090	Platelet crit (PCT)	-	GJC1	17	44798448	44830816	enhancer_CAGE	503	22213	0.14305	0.209206	0.327559	0.334225	4.80341e-08	5.32788e-08	1.51562e-07	1.51562e-07
blood/urine/physical biomarkers	Blood count	-	30090	Platelet crit (PCT)	-	RAD23A	19	12945855	12953642	enhancer_CAGE	953	28014	0.00271186	0.0043639	0.122175	0.116903	4.25683e-58	4.66988e-58	1.33614e-57	1.33614e-57
blood/urine/physical biomarkers	Blood count	-	30090	Platelet crit (PCT)	-	LPAR2	19	19623668	19628930	enhancer_CAGE	510	23621	2.32158e-15	2.70563e-12	0.0358077	0.0350001	1.10869e-24	1.13277e-24	3.36181e-24	3.36181e-24
blood/urine/physical biomarkers	Blood count	-	30090	Platelet crit (PCT)	-	SIRPA	20	1894167	1940592	enhancer_CAGE	1399	45914	3.47721e-125	1.78088e-99	5.89234e-18	1.71231e-19	1.94339e-187	1.78644e-187	5.58484e-187	5.58484e-187
blood/urine/physical biomarkers	Blood count	-	30090	Platelet crit (PCT)	-	NELFCD	20	58981208	58995133	enhancer_CAGE	812	34455	0.0113358	0.021767	0.378072	0.378692	3.92263e-08	4.37181e-08	1.24051e-07	1.24051e-07
blood/urine/physical biomarkers	Blood count	-	30090	Platelet crit (PCT)	-	SCO2	22	50523568	50525606	enhancer_CAGE	2694	66030.1	3.71197e-10	1.79574e-10	0.838123	0.53477	1.13299e-10	8.54572e-11	2.08401e-10	2.08401e-10
blood/urine/physical biomarkers	Blood count	-	30090	Platelet crit (PCT)	-	SNRNP40	1	31259568	31296782	enhancer_DHS	4631	189795	8.76785e-13	1.63931e-12	0.164762	0.239593	6.896e-31	5.34418e-31	1.80652e-30	1.80652e-30
blood/urine/physical biomarkers	Blood count	-	30090	Platelet crit (PCT)	-	LAPTM5	1	30732469	30757820	enhancer_DHS	4845	230396	2.28707e-11	5.31508e-11	0.817107	0.855879	1.40611e-15	1.06601e-15	3.77476e-15	3.77476e-15
blood/urine/physical biomarkers	Blood count	-	30090	Platelet crit (PCT)	-	ELOVL1	1	43363397	43368074	enhancer_DHS	971	26292	8.23178e-09	5.01537e-08	0.583764	0.39437	2.01484e-15	2.18507e-15	6.21725e-15	6.21725e-15
blood/urine/physical biomarkers	Blood count	-	30090	Platelet crit (PCT)	-	SDC3	1	30869467	30908761	enhancer_DHS	4549	222720	1.80849e-10	8.20631e-12	0.714943	0.970745	5.39674e-15	4.09309e-15	1.39888e-14	1.39888e-14
blood/urine/physical biomarkers	Blood count	-	30090	Platelet crit (PCT)	-	RSRP1	1	25242237	25338213	enhancer_DHS	2625	109305	4.0396e-10	1.24747e-09	0.166229	0.0877911	8.44704e-06	6.55538e-06	1.83073e-09	1.83073e-09
blood/urine/physical biomarkers	Blood count	-	30090	Platelet crit (PCT)	-	MED8	1	43383917	43389808	enhancer_DHS	8560	275727	4.92332e-09	4.09505e-08	0.154652	0.124812	3.07164e-06	3.16076e-06	2.62954e-08	2.62954e-08
blood/urine/physical biomarkers	Blood count	-	30090	Platelet crit (PCT)	-	LDLRAP1	1	25543580	25568886	enhancer_DHS	3866	146208	1.505e-08	1.87441e-08	0.00425939	0.00321777	0.000389756	0.000357584	5.00829e-08	5.00829e-08
blood/urine/physical biomarkers	Blood count	-	30090	Platelet crit (PCT)	-	PRDM16	1	3069168	3438621	enhancer_DHS	3342	111812	6.31062e-08	5.31366e-08	0.5155	0.51215	0.000237493	0.000187105	1.73034e-07	1.73034e-07
blood/urine/physical biomarkers	Blood count	-	30090	Platelet crit (PCT)	-	EPHX1	1	225810092	225845563	enhancer_DHS	1959	80601.2	5.19526e-08	1.42547e-07	0.008328	0.00467219	0.000857488	0.000739252	2.28429e-07	2.28429e-07
blood/urine/physical biomarkers	Blood count	-	30090	Platelet crit (PCT)	-	LY75	2	159803355	159904749	enhancer_DHS	6506	164522	5.55778e-25	6.51957e-24	1.14644e-08	7.4293e-09	1.83013e-12	1.6699e-12	3.07272e-24	3.07272e-24
blood/urine/physical biomarkers	Blood count	-	30090	Platelet crit (PCT)	-	PLA2R1	2	159932006	160062610	enhancer_DHS	4739	170433	4.60189e-13	3.02184e-11	0.0275969	0.0170012	4.06442e-12	4.11223e-12	2.22622e-12	2.22622e-12
blood/urine/physical biomarkers	Blood count	-	30090	Platelet crit (PCT)	-	AP2M1	3	184174689	184184091	enhancer_DHS	1319	50119	2.25966e-28	1.14402e-27	0.0152702	0.00378096	1.20884e-28	9.84862e-29	2.52891e-28	2.52891e-28
blood/urine/physical biomarkers	Blood count	-	30090	Platelet crit (PCT)	-	THPO	3	184371935	184381968	enhancer_DHS	1003	46774	6.59268e-27	4.03503e-26	5.28118e-09	1.23646e-11	1.62682e-23	1.27292e-23	3.39739e-26	3.39739e-26
blood/urine/physical biomarkers	Blood count	-	30090	Platelet crit (PCT)	-	FAM131A	3	184335926	184348421	enhancer_DHS	2143	82351	4.45511e-26	4.47138e-24	0.000319742	0.000153634	9.99291e-14	9.5836e-14	2.6467e-25	2.6467e-25
blood/urine/physical biomarkers	Blood count	-	30090	Platelet crit (PCT)	-	ABCC5	3	183919934	184018015	enhancer_DHS	3352	141376	7.86838e-10	7.25842e-09	0.205276	0.20429	1.91556e-10	1.87176e-10	5.01184e-10	5.01184e-10
blood/urine/physical biomarkers	Blood count	-	30090	Platelet crit (PCT)	-	B3GNT5	3	183253244	183298504	enhancer_DHS	6616	247665	0.11208	0.161922	0.279775	0.272564	1.79946e-10	1.93396e-10	5.59286e-10	5.59286e-10
blood/urine/physical biomarkers	Blood count	-	30090	Platelet crit (PCT)	-	CHRD	3	184380073	184390736	enhancer_DHS	850	42669	1.44774e-10	1.01265e-09	2.0028e-05	3.32601e-06	2.87187e-07	2.56982e-07	7.59246e-10	7.59246e-10
blood/urine/physical biomarkers	Blood count	-	30090	Platelet crit (PCT)	-	YEATS2	3	183697818	183812625	enhancer_DHS	2015	73766	6.48593e-08	5.30459e-07	0.0377677	0.0466899	3.61774e-09	3.30907e-09	1.00685e-08	1.00685e-08
blood/urine/physical biomarkers	Blood count	-	30090	Platelet crit (PCT)	-	VWA5B2	3	184230429	184242329	enhancer_DHS	1641	52121	6.88996e-09	1.53289e-08	0.000131818	5.35712e-05	1.78299e-06	1.73515e-06	2.83637e-08	2.83637e-08
blood/urine/physical biomarkers	Blood count	-	30090	Platelet crit (PCT)	-	PARL	3	183829271	183884933	enhancer_DHS	1486	25032	2.57278e-05	3.91789e-05	0.000871687	0.000712371	6.1393e-08	6.16042e-08	1.84116e-07	1.84116e-07
blood/urine/physical biomarkers	Blood count	-	30090	Platelet crit (PCT)	-	EGF	4	109912884	110012266	enhancer_DHS	1968	71981	8.04375e-05	0.0001251	0.00079328	0.000728504	1.66203e-09	1.68567e-09	5.0212e-09	5.0212e-09
blood/urine/physical biomarkers	Blood count	-	30090	Platelet crit (PCT)	-	NREP	5	111662621	111997464	enhancer_DHS	3936	129769	1.93009e-08	1.55794e-07	0.00679997	0.00519279	4.56851e-07	4.11259e-07	9.54647e-08	9.54647e-08
blood/urine/physical biomarkers	Blood count	-	30090	Platelet crit (PCT)	-	NHP2	5	178149460	178153967	enhancer_DHS	644	33474	1.38142e-07	9.12062e-08	0.0774813	0.0363451	1.96111e-07	1.52772e-07	2.01019e-07	2.01019e-07
blood/urine/physical biomarkers	Blood count	-	30090	Platelet crit (PCT)	-	ALDH8A1	6	134917390	134950122	enhancer_DHS	5498	235733	1.72118e-53	1.88375e-55	4.801e-06	5.37303e-07	9.80698e-16	7.23147e-16	1.11801e-54	1.11801e-54
blood/urine/physical biomarkers	Blood count	-	30090	Platelet crit (PCT)	-	HLA-B	6	31269491	31357188	enhancer_DHS	1109	93011.1	2.54767e-22	6.25993e-22	5.95027e-09	5.25095e-10	6.68503e-18	5.54535e-18	1.08638e-21	1.08638e-21
blood/urine/physical biomarkers	Blood count	-	30090	Platelet crit (PCT)	-	AHI1	6	135283532	135497776	enhancer_DHS	8462	292927	5.70318e-20	2.42323e-20	0.000140429	6.06997e-05	5.9805e-10	5.51082e-10	1.02039e-19	1.02039e-19
blood/urine/physical biomarkers	Blood count	-	30090	Platelet crit (PCT)	-	SMIM29	6	34246380	34249470	enhancer_DHS	5583	263911	8.58926e-12	6.78284e-12	6.8117e-06	2.78263e-06	1.7015e-17	1.71955e-17	5.13142e-17	5.13142e-17
blood/urine/physical biomarkers	Blood count	-	30090	Platelet crit (PCT)	-	DAXX	6	33318558	33323016	enhancer_DHS	5283	197310	1.4461e-17	3.26396e-16	0.262013	0.253704	2.11145e-07	1.89282e-07	8.35266e-17	8.35266e-17
blood/urine/physical biomarkers	Blood count	-	30090	Platelet crit (PCT)	-	MYB	6	135181315	135219173	enhancer_DHS	4820	146222	2.11004e-15	2.70648e-15	0.295939	0.259539	3.72267e-16	3.12192e-16	8.88178e-16	8.88178e-16
blood/urine/physical biomarkers	Blood count	-	30090	Platelet crit (PCT)	-	MICB	6	31494881	31511124	enhancer_DHS	1494	63751	4.72548e-16	1.95881e-15	2.63469e-10	2.44673e-11	2.04986e-09	1.74217e-09	2.44249e-15	2.44249e-15
blood/urine/physical biomarkers	Blood count	-	30090	Platelet crit (PCT)	-	ITPR3	6	33620365	33696574	enhancer_DHS	3025	191442	1.52938e-05	9.99021e-05	0.276666	0.301489	3.09236e-12	2.98904e-12	9.11959e-12	9.11959e-12
blood/urine/physical biomarkers	Blood count	-	30090	Platelet crit (PCT)	-	C6orf48	6	31834608	31839766	enhancer_DHS	5176	216032	6.86606e-12	4.8763e-11	0.136229	0.188798	9.53925e-09	8.29233e-09	3.60627e-11	3.60627e-11
blood/urine/physical biomarkers	Blood count	-	30090	Platelet crit (PCT)	-	PHF1	6	33410399	33416453	enhancer_DHS	1135	66530	7.91132e-12	7.78414e-11	0.183204	0.22718	2.75353e-06	2.70133e-06	4.30884e-11	4.30884e-11
blood/urine/physical biomarkers	Blood count	-	30090	Platelet crit (PCT)	-	BAK1	6	33572547	33580293	enhancer_DHS	4680	266228	9.99931e-12	9.5453e-11	0.0517088	0.0886796	4.68921e-10	4.15363e-10	5.21634e-11	5.21634e-11
blood/urine/physical biomarkers	Blood count	-	30090	Platelet crit (PCT)	-	TNF	6	31575567	31578336	enhancer_DHS	3982	170912	3.42105e-11	7.08086e-11	4.19576e-07	7.0464e-08	1.38955e-08	1.09925e-08	1.37827e-10	1.37827e-10
blood/urine/physical biomarkers	Blood count	-	30090	Platelet crit (PCT)	-	C4A	6	31982024	32002681	enhancer_DHS	787	41616.8	4.01727e-10	3.11719e-10	0.000192036	4.39323e-05	3.1086e-08	2.48822e-08	1.03992e-09	1.03992e-09
blood/urine/physical biomarkers	Blood count	-	30090	Platelet crit (PCT)	-	NEU1	6	31857659	31862906	enhancer_DHS	623	34193	6.23004e-10	8.31562e-10	0.293831	0.245263	8.42769e-08	7.21577e-08	2.11759e-09	2.11759e-09
blood/urine/physical biomarkers	Blood count	-	30090	Platelet crit (PCT)	-	HLA-DPB1	6	33075926	33087201	enhancer_DHS	296	12036	1.43065e-09	1.4894e-09	0.0333133	0.013467	3.99951e-09	3.46969e-09	3.14361e-09	3.14361e-09
blood/urine/physical biomarkers	Blood count	-	30090	Platelet crit (PCT)	-	PBX2	6	32184741	32190186	enhancer_DHS	2468	89364	8.15971e-10	3.29106e-09	0.0014838	0.00081074	4.72959e-08	4.33601e-08	3.81292e-09	3.81292e-09
blood/urine/physical biomarkers	Blood count	-	30090	Platelet crit (PCT)	-	RING1	6	33208495	33212722	enhancer_DHS	3034	176485	1.1892e-09	2.19093e-09	0.170206	0.110927	1.89293e-05	1.98658e-05	4.62452e-09	4.62452e-09
blood/urine/physical biomarkers	Blood count	-	30090	Platelet crit (PCT)	-	NCR3	6	31588895	31592985	enhancer_DHS	228	18147	2.72949e-09	2.54772e-09	3.12492e-05	6.08627e-06	1.18417e-08	9.74898e-09	6.34185e-09	6.34185e-09
blood/urine/physical biomarkers	Blood count	-	30090	Platelet crit (PCT)	-	WDR46	6	33279108	33289527	enhancer_DHS	649	22433	2.56845e-09	3.23641e-09	0.00979911	0.00330595	1.84017e-08	1.48201e-08	7.31579e-09	7.31579e-09
blood/urine/physical biomarkers	Blood count	-	30090	Platelet crit (PCT)	-	VEGFA	6	43770184	43786487	enhancer_DHS	8076	269432	0.000141877	0.000426869	0.69527	0.774851	2.67672e-09	2.64998e-09	7.98974e-09	7.98974e-09
blood/urine/physical biomarkers	Blood count	-	30090	Platelet crit (PCT)	-	SAPCD1	6	31762799	31764851	enhancer_DHS	337	23828	1.09616e-08	1.58078e-08	9.33332e-05	5.56002e-05	3.82418e-09	3.53812e-09	8.58804e-09	8.58804e-09
blood/urine/physical biomarkers	Blood count	-	30090	Platelet crit (PCT)	-	DDAH2	6	31727038	31730617	enhancer_DHS	1169	49244	6.79386e-08	1.52421e-08	0.000319128	0.000144295	4.09183e-09	3.45021e-09	9.76303e-09	9.76303e-09
blood/urine/physical biomarkers	Blood count	-	30090	Platelet crit (PCT)	-	SKIV2L	6	31959080	31969755	enhancer_DHS	571	40816	5.10259e-09	5.82298e-09	0.000225491	5.69013e-05	1.73118e-07	1.45827e-07	1.57742e-08	1.57742e-08
blood/urine/physical biomarkers	Blood count	-	30090	Platelet crit (PCT)	-	TNXB	6	32041153	32115334	enhancer_DHS	2411	71154	6.55276e-09	1.42399e-08	0.470237	0.539872	9.60886e-05	7.18479e-05	2.69231e-08	2.69231e-08
blood/urine/physical biomarkers	Blood count	-	30090	Platelet crit (PCT)	-	SLC44A4	6	31863192	31879046	enhancer_DHS	753	38900	3.06415e-08	3.04978e-08	2.96211e-08	1.75923e-08	5.68542e-08	4.93748e-08	3.09486e-08	3.09486e-08
blood/urine/physical biomarkers	Blood count	-	30090	Platelet crit (PCT)	-	CFB	6	31945650	31952084	enhancer_DHS	426	20343	2.95181e-08	3.43659e-08	0.00275588	0.000830902	1.39912e-07	1.15814e-07	7.61812e-08	7.61812e-08
blood/urine/physical biomarkers	Blood count	-	30090	Platelet crit (PCT)	-	RXRB	6	33193588	33200688	enhancer_DHS	858	37444	3.83672e-08	2.8916e-08	0.857775	0.864618	3.68641e-05	3.27295e-05	9.88394e-08	9.88394e-08
blood/urine/physical biomarkers	Blood count	-	30090	Platelet crit (PCT)	-	ZBTB12	6	31899607	31901992	enhancer_DHS	784	37504	4.56823e-08	7.8201e-08	0.0667249	0.0202489	1.96261e-07	1.56866e-07	1.30016e-07	1.30016e-07
blood/urine/physical biomarkers	Blood count	-	30090	Platelet crit (PCT)	-	HLA-DMA	6	32948613	32969094	enhancer_DHS	2945	155224	2.13652e-07	1.21068e-06	0.300811	0.354639	1.04079e-07	9.34802e-08	2.3245e-07	2.3245e-07
blood/urine/physical biomarkers	Blood count	-	30090	Platelet crit (PCT)	-	SH2B2	7	102285091	102321711	enhancer_DHS	4151	128881	1.0537e-22	9.84954e-24	0.0979331	0.0686821	8.69868e-28	7.35995e-28	2.39195e-27	2.39195e-27
blood/urine/physical biomarkers	Blood count	-	30090	Platelet crit (PCT)	-	POLR2J2	7	102665368	102671629	enhancer_DHS	1353	47105.3	1.00062e-24	4.76392e-25	0.000597044	0.000108834	1.25339e-25	1.00122e-25	2.84837e-25	2.84837e-25
blood/urine/physical biomarkers	Blood count	-	30090	Platelet crit (PCT)	-	KDM7A	7	140084746	140177035	enhancer_DHS	5986	265559	0.000177949	0.00110157	0.800533	0.808291	5.74253e-10	6.3444e-10	1.80854e-09	1.80854e-09
blood/urine/physical biomarkers	Blood count	-	30090	Platelet crit (PCT)	-	AK3	9	4709559	4742043	enhancer_DHS	2156	51477	3.44074e-41	2.00257e-41	0.90024	0.975894	4.03893e-29	3.70246e-29	7.59499e-41	7.59499e-41
blood/urine/physical biomarkers	Blood count	-	30090	Platelet crit (PCT)	-	RCL1	9	4792869	4885917	enhancer_DHS	3099	113905	1.22954e-40	2.33852e-36	0.0167254	0.0161405	7.90552e-33	6.57031e-33	7.37685e-40	7.37685e-40
blood/urine/physical biomarkers	Blood count	-	30090	Platelet crit (PCT)	-	JAK2	9	4984390	5128183	enhancer_DHS	5969	208495	1.24492e-36	1.6489e-34	0.980156	0.71878	2.34926e-28	1.76044e-28	7.41356e-36	7.41356e-36
blood/urine/physical biomarkers	Blood count	-	30090	Platelet crit (PCT)	-	INSL4	9	5231419	5235304	enhancer_DHS	553	27834	9.23621e-21	1.77303e-21	0.916155	0.989087	4.66817e-24	4.10458e-24	1.30856e-23	1.30856e-23
blood/urine/physical biomarkers	Blood count	-	30090	Platelet crit (PCT)	-	INSL6	9	5123880	5185668	enhancer_DHS	124	8325	4.26911e-07	1.78453e-06	1.3889e-11	2.79025e-11	1.21969e-14	1.31216e-14	3.79696e-14	3.79696e-14
blood/urine/physical biomarkers	Blood count	-	30090	Platelet crit (PCT)	-	CD274	9	5450503	5470566	enhancer_DHS	5658	179585	2.66395e-09	3.77429e-09	0.0366929	0.0410102	3.11374e-06	2.69449e-06	9.36001e-09	9.36001e-09
blood/urine/physical biomarkers	Blood count	-	30090	Platelet crit (PCT)	-	RFX3	9	3218297	3526004	enhancer_DHS	4168	143166	2.88298e-06	2.01416e-06	0.586375	0.500916	8.78128e-08	7.37248e-08	2.32602e-07	2.32602e-07
blood/urine/physical biomarkers	Blood count	-	30090	Platelet crit (PCT)	-	JMJD1C	10	63167221	63521850	enhancer_DHS	4598	165612	0.000181242	0.00018673	0.0961475	0.0930414	1.04867e-10	9.23554e-11	2.94644e-10	2.94644e-10
blood/urine/physical biomarkers	Blood count	-	30090	Platelet crit (PCT)	-	MCAM	11	119308529	119321521	enhancer_DHS	2342	77096	6.35107e-28	7.97454e-26	0.881759	0.781015	1.93793e-14	1.53363e-14	3.78054e-27	3.78054e-27
blood/urine/physical biomarkers	Blood count	-	30090	Platelet crit (PCT)	-	H2AFX	11	119093854	119095467	enhancer_DHS	1490	46284	7.47521e-19	9.4014e-19	0.330428	0.280178	2.03136e-15	1.78628e-15	2.49743e-18	2.49743e-18
blood/urine/physical biomarkers	Blood count	-	30090	Platelet crit (PCT)	-	SH2B3	12	111405948	111451623	enhancer_DHS	9550	272856	8.58349e-147	8.93673e-124	2.3835e-24	1.74768e-26	1.37711e-78	1.33886e-78	5.1501e-146	5.1501e-146
blood/urine/physical biomarkers	Blood count	-	30090	Platelet crit (PCT)	-	RPL6	12	112405190	112418838	enhancer_DHS	1771	38469	1.57691e-58	4.51816e-48	0.00869392	0.010393	3.78686e-144	3.8744e-144	1.14904e-143	1.14904e-143
blood/urine/physical biomarkers	Blood count	-	30090	Platelet crit (PCT)	-	TMEM116	12	111931282	112013185	enhancer_DHS	3416	110321	2.05795e-50	3.84087e-45	6.73137e-22	1.98021e-24	1.14552e-16	8.84261e-17	1.23476e-49	1.23476e-49
blood/urine/physical biomarkers	Blood count	-	30090	Platelet crit (PCT)	-	NAA25	12	112026689	112109022	enhancer_DHS	1235	50471	1.53955e-32	2.86419e-30	9.42292e-14	3.37886e-16	1.76497e-22	1.29208e-22	9.18791e-32	9.18791e-32
blood/urine/physical biomarkers	Blood count	-	30090	Platelet crit (PCT)	-	TRAFD1	12	112125501	112153609	enhancer_DHS	938	39949	9.54915e-32	8.07253e-30	3.33758e-23	1.18628e-25	1.52266e-16	1.23106e-16	5.6625e-31	5.6625e-31
blood/urine/physical biomarkers	Blood count	-	30090	Platelet crit (PCT)	-	CUX2	12	111034024	111350554	enhancer_DHS	1288	42117	2.28635e-27	6.0437e-27	0.405883	0.158783	1.04207e-24	7.93393e-25	9.91636e-27	9.91636e-27
blood/urine/physical biomarkers	Blood count	-	30090	Platelet crit (PCT)	-	HECTD4	12	112160188	112382439	enhancer_DHS	1079	63649	4.10944e-27	2.76884e-22	9.68738e-17	2.34987e-17	7.51677e-21	6.94148e-21	2.46562e-26	2.46562e-26
blood/urine/physical biomarkers	Blood count	-	30090	Platelet crit (PCT)	-	HVCN1	12	110627841	110704950	enhancer_DHS	3515	128401	4.89834e-15	7.6786e-14	0.0690734	0.0433517	6.51087e-25	6.7058e-25	1.98207e-24	1.98207e-24
blood/urine/physical biomarkers	Blood count	-	30090	Platelet crit (PCT)	-	ALDH2	12	111766887	111817529	enhancer_DHS	4193	135958	6.43336e-19	4.17778e-24	2.07011e-09	6.55802e-11	4.35196e-19	3.08612e-19	2.5066e-23	2.5066e-23
blood/urine/physical biomarkers	Blood count	-	30090	Platelet crit (PCT)	-	ATXN2	12	111443485	111599676	enhancer_DHS	1938	61975	7.00876e-14	6.42358e-14	0.000578482	0.000941586	1.70989e-08	1.62433e-08	2.01172e-13	2.01172e-13
blood/urine/physical biomarkers	Blood count	-	30090	Platelet crit (PCT)	-	FAM216A	12	110468364	110490385	enhancer_DHS	4781	142807	5.91805e-14	4.53085e-13	8.88424e-08	2.34732e-08	4.15435e-05	3.55301e-05	3.13971e-13	3.13971e-13
blood/urine/physical biomarkers	Blood count	-	30090	Platelet crit (PCT)	-	LRRK2	12	40196744	40369285	enhancer_DHS	3302	110120	7.42283e-09	4.04771e-08	0.132612	0.0861183	2.80704e-12	2.39284e-12	7.74869e-12	7.74869e-12
blood/urine/physical biomarkers	Blood count	-	30090	Platelet crit (PCT)	-	OGFOD2	12	122974580	122980043	enhancer_DHS	1514	45718	8.82097e-12	7.25676e-12	0.022899	0.00688235	5.99619e-10	4.79085e-10	2.35365e-11	2.35365e-11
blood/urine/physical biomarkers	Blood count	-	30090	Platelet crit (PCT)	-	GIT2	12	109929792	109996389	enhancer_DHS	3396	108315	6.96736e-11	3.45711e-10	0.000276294	0.000169065	3.86483e-05	3.309e-05	3.47921e-10	3.47921e-10
blood/urine/physical biomarkers	Blood count	-	30090	Platelet crit (PCT)	-	GLTP	12	109850943	109880488	enhancer_DHS	4618	180905	2.90918e-10	3.00606e-09	0.399495	0.47254	5.69117e-07	4.84977e-07	1.58988e-09	1.58988e-09
blood/urine/physical biomarkers	Blood count	-	30090	Platelet crit (PCT)	-	KDM2B	12	121429097	121581015	enhancer_DHS	4120	157538	4.38247e-09	3.77187e-08	0.0254984	0.0199163	1.68958e-08	1.59092e-08	1.59262e-08	1.59262e-08
blood/urine/physical biomarkers	Blood count	-	30090	Platelet crit (PCT)	-	ABCB9	12	122920951	122981649	enhancer_DHS	569	19616	1.91e-07	4.90993e-07	0.000988441	0.000594036	2.02415e-08	1.91562e-08	5.51061e-08	5.51061e-08
blood/urine/physical biomarkers	Blood count	-	30090	Platelet crit (PCT)	-	DIABLO	12	122207662	122227534	enhancer_DHS	321	15339	1.99309e-08	2.23818e-08	0.560751	0.531571	1.64551e-07	1.54292e-07	5.58603e-08	5.58603e-08
blood/urine/physical biomarkers	Blood count	-	30090	Platelet crit (PCT)	-	TRPV4	12	109783085	109833401	enhancer_DHS	4220	195135	2.12576e-08	7.72716e-08	0.755324	0.694292	0.000363265	0.000304248	1.00018e-07	1.00018e-07
blood/urine/physical biomarkers	Blood count	-	30090	Platelet crit (PCT)	-	SNRNP35	12	123457641	123473154	enhancer_DHS	641	13654	1.31967e-07	1.16453e-07	0.00289273	0.00221507	1.69609e-07	1.56699e-07	2.10947e-07	2.10947e-07
blood/urine/physical biomarkers	Blood count	-	30090	Platelet crit (PCT)	-	GPN3	12	110452484	110469268	enhancer_DHS	4247	136366	4.79885e-08	1.71144e-07	0.567477	0.392282	1.90115e-06	1.59256e-06	2.15554e-07	2.15554e-07
blood/urine/physical biomarkers	Blood count	-	30090	Platelet crit (PCT)	-	LCP1	13	46125920	46211871	enhancer_DHS	5073	157755	0.0536585	0.0679921	0.880773	0.87535	5.37926e-13	5.69288e-13	1.65956e-12	1.65956e-12
blood/urine/physical biomarkers	Blood count	-	30090	Platelet crit (PCT)	-	ATP6V0D1	16	67438014	67481237	enhancer_DHS	6490	203556	3.666e-09	3.51443e-09	0.217202	0.151011	0.00128649	0.00104307	1.07658e-08	1.07658e-08
blood/urine/physical biomarkers	Blood count	-	30090	Platelet crit (PCT)	-	MPRIP	17	17042545	17217679	enhancer_DHS	6594	261174	4.57308e-25	1.19068e-26	0.0486946	0.0281542	4.7953e-35	4.09133e-35	1.32463e-34	1.32463e-34
blood/urine/physical biomarkers	Blood count	-	30090	Platelet crit (PCT)	-	COIL	17	56938187	56961054	enhancer_DHS	1672	64276	6.945e-11	4.47907e-11	0.774424	0.492107	4.03461e-10	2.91737e-10	1.40742e-10	1.40742e-10
blood/urine/physical biomarkers	Blood count	-	30090	Platelet crit (PCT)	-	DGKE	17	56834099	56869567	enhancer_DHS	4023	156223	1.42069e-06	3.87137e-06	0.662125	0.633934	2.31009e-10	2.08203e-10	6.56972e-10	6.56972e-10
blood/urine/physical biomarkers	Blood count	-	30090	Platelet crit (PCT)	-	SYNGR2	17	78168558	78173527	enhancer_DHS	2917	119075	6.10583e-10	4.96163e-09	0.143048	0.132743	0.000286329	0.000260851	3.26205e-09	3.26205e-09
blood/urine/physical biomarkers	Blood count	-	30090	Platelet crit (PCT)	-	RAD23A	19	12945855	12953642	enhancer_DHS	1760	56523	0.00535115	0.0131486	0.536081	0.543046	8.40865e-58	9.47133e-58	2.67252e-57	2.67252e-57
blood/urine/physical biomarkers	Blood count	-	30090	Platelet crit (PCT)	-	LPAR2	19	19623668	19628930	enhancer_DHS	1047	34032	1.87839e-15	2.28865e-12	0.00620516	0.00598765	1.65935e-24	1.60462e-24	4.89458e-24	4.89458e-24
blood/urine/physical biomarkers	Blood count	-	30090	Platelet crit (PCT)	-	NDUFA13	19	19515736	19529054	enhancer_DHS	6554	238960	2.49121e-07	1.0336e-07	0.744009	0.716325	5.56213e-14	5.17533e-14	1.60871e-13	1.60871e-13
blood/urine/physical biomarkers	Blood count	-	30090	Platelet crit (PCT)	-	PTPRH	19	55181248	55209506	enhancer_DHS	788	23885	3.3194e-08	3.5361e-08	9.80837e-06	4.71569e-06	2.74837e-07	2.35058e-07	9.00731e-08	9.00731e-08
blood/urine/physical biomarkers	Blood count	-	30090	Platelet crit (PCT)	-	PDE4A	19	10416773	10469631	enhancer_DHS	2817	107527	1.84391e-07	6.79336e-08	0.00188281	0.00137929	9.69685e-08	9.30223e-08	1.45604e-07	1.45604e-07
blood/urine/physical biomarkers	Blood count	-	30090	Platelet crit (PCT)	-	SIRPA	20	1894167	1940592	enhancer_DHS	5116	166868	2.88284e-74	7.15801e-68	0.02731	0.0135712	7.42101e-187	6.5193e-187	2.0823e-186	2.0823e-186
blood/urine/physical biomarkers	Blood count	-	30090	Platelet crit (PCT)	-	ZNF831	20	59123381	59259113	enhancer_DHS	6645	289784	4.69944e-07	2.09044e-06	0.00846302	0.00539541	1.68529e-31	1.61045e-31	4.94107e-31	4.94107e-31
blood/urine/physical biomarkers	Blood count	-	30090	Platelet crit (PCT)	-	DUSP15	20	31847637	31870747	enhancer_DHS	1880	65289	7.77302e-07	6.36612e-06	0.738929	0.77105	1.07836e-10	1.09209e-10	3.25528e-10	3.25528e-10
blood/urine/physical biomarkers	Blood count	-	30090	Platelet crit (PCT)	-	HM13	20	31514410	31577923	enhancer_DHS	7040	238647	6.45085e-07	1.60795e-06	0.0407568	0.042394	2.71885e-10	2.51768e-10	7.84098e-10	7.84098e-10
blood/urine/physical biomarkers	Blood count	-	30090	Platelet crit (PCT)	-	COX4I2	20	31637888	31645006	enhancer_DHS	3186	89915	6.31012e-06	1.09083e-05	0.0095344	0.0061392	5.90841e-10	6.48357e-10	1.85465e-09	1.85465e-09
blood/urine/physical biomarkers	Blood count	-	30090	Platelet crit (PCT)	-	GINS1	20	25407727	25452628	enhancer_DHS	613	29851	4.15781e-06	5.08643e-05	0.206555	0.274887	7.00998e-10	7.48031e-10	2.17105e-09	2.17105e-09
blood/urine/physical biomarkers	Blood count	-	30090	Platelet crit (PCT)	-	SIRPG	20	1629152	1657779	enhancer_DHS	2109	91621	8.98261e-09	9.65871e-09	0.142679	0.0976483	5.22639e-07	4.0582e-07	2.73676e-08	2.73676e-08
blood/urine/physical biomarkers	Blood count	-	30090	Platelet crit (PCT)	-	RTEL1	20	63657810	63696253	enhancer_DHS	3100	145427	1.47107e-07	8.23451e-08	0.954628	0.951825	2.81327e-05	2.07708e-05	3.15367e-07	3.15367e-07
blood/urine/physical biomarkers	Blood count	-	30090	Platelet crit (PCT)	-	MAPK12	22	50245450	50261825	enhancer_DHS	1331	37313	9.32785e-14	1.37325e-12	0.00274308	0.00190503	6.87243e-15	5.81809e-15	1.82077e-14	1.82077e-14
blood/urine/physical biomarkers	Blood count	-	30090	Platelet crit (PCT)	-	PLXNB2	22	50274979	50307627	enhancer_DHS	6006	259288	3.70926e-14	2.66096e-13	0.21878	0.187519	5.74811e-12	4.80014e-12	1.93068e-13	1.93068e-13
blood/urine/physical biomarkers	Blood count	-	30090	Platelet crit (PCT)	-	PPP6R2	22	50343304	50445090	enhancer_DHS	1124	31758.1	3.60203e-12	3.15315e-12	0.0645946	0.0288703	1.35451e-11	1.09105e-11	7.89213e-12	7.89213e-12
blood/urine/physical biomarkers	Blood count	-	30090	Platelet crit (PCT)	-	SCO2	22	50523568	50525606	enhancer_DHS	4332	141214	9.01274e-08	4.9635e-09	0.0848963	0.139746	2.45078e-10	1.86826e-10	6.22054e-10	6.22054e-10
blood/urine/physical biomarkers	Blood count	-	30090	Platelet crit (PCT)	-	KDM4A-AS1	1	43699924	43707340	ncRNA	1535	69568	0.00831514	0.0101699	0.806098	0.723859	3.83793e-10	4.07122e-10	1.18534e-09	1.18534e-09
blood/urine/physical biomarkers	Blood count	-	30090	Platelet crit (PCT)	-	LINC02054	3	184401630	184439645	ncRNA	1401	52377	6.49706e-14	2.07007e-13	0.176872	0.27216	1.48348e-09	1.18612e-09	2.96652e-13	2.96652e-13
blood/urine/physical biomarkers	Blood count	-	30090	Platelet crit (PCT)	-	STARD4-AS1	5	111512229	111739716	ncRNA	3611	120638	6.33384e-09	1.78366e-07	0.00198205	0.00140189	1.36579e-06	1.24494e-06	3.63581e-08	3.63581e-08
blood/urine/physical biomarkers	Blood count	-	30090	Platelet crit (PCT)	-	LINC00336	6	33586108	33593337	ncRNA	666	68927	6.26102e-15	2.08135e-14	0.256618	0.192221	6.13706e-10	4.9228e-10	2.90878e-14	2.90878e-14
blood/urine/physical biomarkers	Blood count	-	30090	Platelet crit (PCT)	-	EHMT2-AS1	6	31883764	31884201	ncRNA	692	35796	1.86763e-10	3.23901e-10	0.351605	0.289126	1.26229e-07	1.04669e-07	7.09286e-10	7.09286e-10
blood/urine/physical biomarkers	Blood count	-	30090	Platelet crit (PCT)	-	LINC01016	6	33889518	33896907	ncRNA	1799	105884	1.24153e-09	4.99991e-10	0.423754	0.254676	0.00158664	0.00127065	2.13866e-09	2.13866e-09
blood/urine/physical biomarkers	Blood count	-	30090	Platelet crit (PCT)	-	HCG27	6	31197762	31203967	ncRNA	761	41405	3.46708e-06	1.25717e-05	0.0230163	0.0151472	1.22537e-07	1.15647e-07	3.49328e-07	3.49328e-07
blood/urine/physical biomarkers	Blood count	-	30090	Platelet crit (PCT)	-	HCP5	6	31400701	31465807	ncRNA	1672	91474.8	0.00114029	0.000951951	0.0117644	0.00870109	1.69835e-07	1.34251e-07	4.49811e-07	4.49811e-07
blood/urine/physical biomarkers	Blood count	-	30090	Platelet crit (PCT)	-	HCG22	6	31053445	31059890	ncRNA	716	59857.6	0.000908814	0.00104282	0.179602	0.149291	7.26762e-07	6.54231e-07	2.0643e-06	2.0643e-06
blood/urine/physical biomarkers	Blood count	-	30090	Platelet crit (PCT)	-	MAPKAPK5-AS1	12	111839771	111842901	ncRNA	1289	32886	1.55865e-56	1.03234e-52	0.692803	0.728801	8.86029e-67	8.34293e-67	2.57815e-66	2.57815e-66
blood/urine/physical biomarkers	Blood count	-	30090	Platelet crit (PCT)	-	MIR6761	12	111799834	111799905	ncRNA	26	5121	4.59556e-09	4.49765e-09	5.07803e-06	2.5115e-06	5.1022e-09	4.87694e-09	7.12948e-09	7.12948e-09
blood/urine/physical biomarkers	Blood count	-	30090	Platelet crit (PCT)	-	RN7SL441P	12	109866214	109866509	ncRNA	74	5999	1.11211e-08	1.08765e-08	2.97077e-07	1.61284e-07	1.13806e-08	1.09145e-08	1.61761e-08	1.61761e-08
blood/urine/physical biomarkers	Blood count	-	30090	Platelet crit (PCT)	-	GNAS-AS1	20	58818921	58850903	ncRNA	1142	37457	0.00156527	0.00736284	0.000690858	0.00109785	4.3651e-12	5.00808e-12	1.39937e-11	1.39937e-11
blood/urine/physical biomarkers	Blood count	-	30100	Mean platelet (thrombocyte) volume (MPV)	-	TMCC2	1	205228176	205285632	UTR	841	32642	3.94461e-24	8.69061e-22	4.44894e-06	1.19917e-06	5.19039e-14	4.16272e-14	2.35607e-23	2.35607e-23
blood/urine/physical biomarkers	Blood count	-	30100	Mean platelet (thrombocyte) volume (MPV)	-	PEAR1	1	156893698	156916434	UTR	715	33355	6.39778e-21	3.00464e-20	1.85657e-08	5.8782e-10	2.61157e-12	2.15065e-12	3.16479e-20	3.16479e-20
blood/urine/physical biomarkers	Blood count	-	30100	Mean platelet (thrombocyte) volume (MPV)	-	DSTYK	1	205142505	205211566	UTR	1702	70235	5.82695e-16	7.18018e-15	0.480291	0.267691	6.60464e-06	5.35834e-06	3.21965e-15	3.21965e-15
blood/urine/physical biomarkers	Blood count	-	30100	Mean platelet (thrombocyte) volume (MPV)	-	OR2T2	1	248445512	248455725	UTR	469	48776.1	1.3766e-11	2.23038e-11	0.600418	0.592098	1.05755e-09	9.48687e-10	5.02187e-11	5.02187e-11
blood/urine/physical biomarkers	Blood count	-	30100	Mean platelet (thrombocyte) volume (MPV)	-	DNM3	1	171841498	172418466	UTR	2552	82330	1.28445e-10	3.51844e-11	0.180643	0.228756	4.91547e-11	4.07941e-11	7.40152e-11	7.40152e-11
blood/urine/physical biomarkers	Blood count	-	30100	Mean platelet (thrombocyte) volume (MPV)	-	EPB41	1	28887091	29120046	UTR	2949	106559	1.39917e-06	8.50819e-07	0.0162142	0.00985936	4.6543e-11	3.67695e-11	1.23244e-10	1.23244e-10
blood/urine/physical biomarkers	Blood count	-	30100	Mean platelet (thrombocyte) volume (MPV)	-	OR2B11	1	247449118	247458105	UTR	2038	111782	2.0241e-10	3.51933e-10	0.00801461	0.00268899	4.47933e-09	3.62816e-09	7.24569e-10	7.24569e-10
blood/urine/physical biomarkers	Blood count	-	30100	Mean platelet (thrombocyte) volume (MPV)	-	RBBP5	1	205086142	205122015	UTR	920	29911	3.33184e-10	3.23255e-10	0.0274646	0.0249374	3.18726e-09	2.99863e-09	8.89929e-10	8.89929e-10
blood/urine/physical biomarkers	Blood count	-	30100	Mean platelet (thrombocyte) volume (MPV)	-	VAMP4	1	171700160	171742247	UTR	1331	42158	7.18357e-10	9.66397e-10	0.0371061	0.0217641	2.07539e-08	1.82917e-08	2.37183e-09	2.37183e-09
blood/urine/physical biomarkers	Blood count	-	30100	Mean platelet (thrombocyte) volume (MPV)	-	NFASC	1	204828651	205022822	UTR	2317	63250	8.38243e-10	8.68158e-10	0.434028	0.432315	2.87116e-08	2.70955e-08	2.48286e-09	2.48286e-09
blood/urine/physical biomarkers	Blood count	-	30100	Mean platelet (thrombocyte) volume (MPV)	-	CNTN2	1	205042937	205078284	UTR	1924	69887	6.79248e-09	2.022e-08	0.0802629	0.0830304	0.00117767	0.000914176	3.05065e-08	3.05065e-08
blood/urine/physical biomarkers	Blood count	-	30100	Mean platelet (thrombocyte) volume (MPV)	-	GPR35	2	240605431	240631259	UTR	1491	44824	1.53255e-06	9.21054e-06	0.866318	0.962082	2.05203e-11	2.07148e-11	6.18509e-11	6.18509e-11
blood/urine/physical biomarkers	Blood count	-	30100	Mean platelet (thrombocyte) volume (MPV)	-	AGXT	2	240868479	240880502	UTR	606	28577	7.35071e-11	5.6386e-11	0.0281279	0.010477	1.08947e-10	9.02427e-11	1.16281e-10	1.16281e-10
blood/urine/physical biomarkers	Blood count	-	30100	Mean platelet (thrombocyte) volume (MPV)	-	YIPF4	2	32277910	32316594	UTR	4634	190345	0.000105105	0.000288787	2.17072e-08	1.24607e-08	0.0163147	0.0165096	4.74935e-08	4.74935e-08
blood/urine/physical biomarkers	Blood count	-	30100	Mean platelet (thrombocyte) volume (MPV)	-	EHD3	2	31234337	31269447	UTR	1299	60443	2.45384e-08	4.09169e-08	0.333191	0.29563	2.64979e-06	2.05987e-06	9.08333e-08	9.08333e-08
blood/urine/physical biomarkers	Blood count	-	30100	Mean platelet (thrombocyte) volume (MPV)	-	FBXO41	2	73254682	73284431	UTR	1690	63509	0.00141222	0.0054147	0.0335904	0.0326176	5.81908e-08	6.19623e-08	1.80047e-07	1.80047e-07
blood/urine/physical biomarkers	Blood count	-	30100	Mean platelet (thrombocyte) volume (MPV)	-	SLMAP	3	57755450	57929168	UTR	3520	104622	2.14941e-17	3.84395e-19	0.00513459	0.00656066	2.26572e-07	2.17283e-07	2.26585e-18	2.26585e-18
blood/urine/physical biomarkers	Blood count	-	30100	Mean platelet (thrombocyte) volume (MPV)	-	UMPS	3	124730366	124749273	UTR	1950	60716	4.73467e-06	3.00371e-06	0.178995	0.170616	4.48305e-12	4.88031e-12	1.40199e-11	1.40199e-11
blood/urine/physical biomarkers	Blood count	-	30100	Mean platelet (thrombocyte) volume (MPV)	-	SPATA12	3	57060441	57075432	UTR	534	27994	5.66562e-12	1.72292e-11	0.843834	0.881927	5.66671e-09	4.63994e-09	2.55389e-11	2.55389e-11
blood/urine/physical biomarkers	Blood count	-	30100	Mean platelet (thrombocyte) volume (MPV)	-	KALRN	3	124080023	124726325	UTR	2790	68308	2.55327e-09	5.18464e-09	0.0573095	0.0353166	0.000218975	0.000182464	1.02644e-08	1.02644e-08
blood/urine/physical biomarkers	Blood count	-	30100	Mean platelet (thrombocyte) volume (MPV)	-	RPP14	3	58306247	58324695	UTR	2312	104904	3.71794e-09	3.73081e-08	0.0452014	0.0242138	0.000295334	0.000292873	2.02856e-08	2.02856e-08
blood/urine/physical biomarkers	Blood count	-	30100	Mean platelet (thrombocyte) volume (MPV)	-	IL17RD	3	57089982	57170306	UTR	2160	77808	1.02316e-08	7.85453e-08	0.00852921	0.00638435	0.000106737	8.3709e-05	5.43038e-08	5.43038e-08
blood/urine/physical biomarkers	Blood count	-	30100	Mean platelet (thrombocyte) volume (MPV)	-	KIAA0232	4	6781375	6884170	UTR	1550	49145	1.89988e-14	4.33685e-13	0.958545	0.882044	1.36397e-12	1.14545e-12	1.06359e-13	1.06359e-13
blood/urine/physical biomarkers	Blood count	-	30100	Mean platelet (thrombocyte) volume (MPV)	-	FRYL	4	48497361	48780322	UTR	1098	51899	1.43497e-07	2.52052e-06	0.0805108	0.0984079	2.96617e-10	3.05804e-10	9.0242e-10	9.0242e-10
blood/urine/physical biomarkers	Blood count	-	30100	Mean platelet (thrombocyte) volume (MPV)	-	IQGAP2	5	76403249	76708132	UTR	247	4742	1.71347e-83	1.74991e-83	2.52422e-36	1.5979e-38	3.5358e-83	3.36545e-83	3.45816e-83	3.45816e-83
blood/urine/physical biomarkers	Blood count	-	30100	Mean platelet (thrombocyte) volume (MPV)	-	OTP	5	77628712	77639688	UTR	1091	22453	1.65418e-07	5.03285e-07	0.991729	0.984279	1.28194e-19	1.29421e-19	3.86413e-19	3.86413e-19
blood/urine/physical biomarkers	Blood count	-	30100	Mean platelet (thrombocyte) volume (MPV)	-	PCDHGB4	5	141387698	141512979	UTR	89	14765	5.09908e-17	4.11014e-16	1.28422e-16	5.261e-17	1.40648e-13	1.43626e-13	1.26231e-16	1.26231e-16
blood/urine/physical biomarkers	Blood count	-	30100	Mean platelet (thrombocyte) volume (MPV)	-	PCDHGA7	5	141382739	141512979	UTR	275	16103	3.36425e-14	3.73291e-14	5.13489e-16	3.95832e-16	7.39728e-14	6.81483e-14	1.33227e-15	1.33227e-15
blood/urine/physical biomarkers	Blood count	-	30100	Mean platelet (thrombocyte) volume (MPV)	-	PCDHGA1	5	141330571	141512981	UTR	1216	39659	9.21681e-15	9.24304e-15	1.32637e-07	2.39207e-08	3.06531e-14	2.72284e-14	2.09832e-14	2.09832e-14
blood/urine/physical biomarkers	Blood count	-	30100	Mean platelet (thrombocyte) volume (MPV)	-	RELL2	5	141636950	141641077	UTR	584	19244	1.32148e-14	1.09158e-14	0.000299733	9.22269e-05	1.95826e-14	1.68976e-14	2.16493e-14	2.16493e-14
blood/urine/physical biomarkers	Blood count	-	30100	Mean platelet (thrombocyte) volume (MPV)	-	PCDHGA6	5	141373914	141512979	UTR	1222	77652	8.99528e-15	1.65958e-14	7.52808e-05	5.90621e-05	1.23011e-13	1.12542e-13	3.18634e-14	3.18634e-14
blood/urine/physical biomarkers	Blood count	-	30100	Mean platelet (thrombocyte) volume (MPV)	-	DIAPH1	5	141515016	141619055	UTR	698	38891	2.16837e-14	2.20278e-14	6.4488e-11	1.88467e-11	7.80388e-14	6.94531e-14	5.06262e-14	5.06262e-14
blood/urine/physical biomarkers	Blood count	-	30100	Mean platelet (thrombocyte) volume (MPV)	-	PCDHGA12	5	141430589	141512979	UTR	91	6944	5.50902e-14	5.62777e-14	6.5907e-10	1.46302e-10	7.00013e-14	6.62957e-14	9.19265e-14	9.19265e-14
blood/urine/physical biomarkers	Blood count	-	30100	Mean platelet (thrombocyte) volume (MPV)	-	PCDHGB6	5	141408021	141512979	UTR	614	35533	7.10056e-14	7.69781e-14	2.6046e-08	5.51076e-09	2.70727e-13	2.357e-13	1.71418e-13	1.71418e-13
blood/urine/physical biomarkers	Blood count	-	30100	Mean platelet (thrombocyte) volume (MPV)	-	PCDHGA2	5	141338760	141512979	UTR	743	24104	2.08336e-13	1.76057e-13	0.00136589	0.000442813	6.33463e-13	5.45496e-13	4.31988e-13	4.31988e-13
blood/urine/physical biomarkers	Blood count	-	30100	Mean platelet (thrombocyte) volume (MPV)	-	SLC25A2	5	141302629	141304045	UTR	171	8768	2.57182e-13	2.57749e-13	2.23322e-06	3.39097e-07	3.88036e-13	3.51032e-13	4.54747e-13	4.54747e-13
blood/urine/physical biomarkers	Blood count	-	30100	Mean platelet (thrombocyte) volume (MPV)	-	PCDHGA11	5	141421047	141512979	UTR	357	24679	5.22675e-12	1.87505e-11	0.153222	0.107506	2.52691e-13	2.37024e-13	7.12541e-13	7.12541e-13
blood/urine/physical biomarkers	Blood count	-	30100	Mean platelet (thrombocyte) volume (MPV)	-	PCDHGA8	5	141390157	141512979	UTR	1143	60142	3.37226e-13	9.95562e-13	0.0023602	0.000505471	2.6444e-11	1.99258e-11	1.4786e-12	1.4786e-12
blood/urine/physical biomarkers	Blood count	-	30100	Mean platelet (thrombocyte) volume (MPV)	-	PCDHGA10	5	141412987	141512979	UTR	583	43055	5.27917e-10	1.69822e-09	0.0300908	0.0226722	3.99975e-12	3.77101e-12	1.15902e-11	1.15902e-11
blood/urine/physical biomarkers	Blood count	-	30100	Mean platelet (thrombocyte) volume (MPV)	-	AGGF1	5	77029251	77065234	UTR	812	12360	1.89645e-06	2.52875e-06	0.842125	0.835095	3.87042e-08	3.8137e-08	1.13248e-07	1.13248e-07
blood/urine/physical biomarkers	Blood count	-	30100	Mean platelet (thrombocyte) volume (MPV)	-	KCTD20	6	36442767	36491143	UTR	1676	60536	1.42389e-101	2.16631e-101	4.80103e-07	3.73097e-10	9.24648e-100	6.8715e-100	5.04505e-101	5.04505e-101
blood/urine/physical biomarkers	Blood count	-	30100	Mean platelet (thrombocyte) volume (MPV)	-	PPP1R10	6	30600400	30618612	UTR	821	56801	1.90561e-17	1.48313e-16	0.000200719	7.38293e-05	2.96508e-19	2.7168e-19	8.43634e-19	8.43634e-19
blood/urine/physical biomarkers	Blood count	-	30100	Mean platelet (thrombocyte) volume (MPV)	-	TAP2	6	32821833	32838780	UTR	1087	54498.2	3.38181e-18	5.39156e-19	0.234202	0.0958305	3.94847e-14	3.03697e-14	2.79004e-18	2.79004e-18
blood/urine/physical biomarkers	Blood count	-	30100	Mean platelet (thrombocyte) volume (MPV)	-	HLA-DQB2	6	32756098	32763534	UTR	351	20214	3.52066e-13	3.90977e-13	1.44864e-05	2.30746e-06	2.97566e-12	2.50175e-12	9.78218e-13	9.78218e-13
blood/urine/physical biomarkers	Blood count	-	30100	Mean platelet (thrombocyte) volume (MPV)	-	SRSF3	6	36594353	36605600	UTR	1842	58805	2.38085e-06	6.10363e-06	0.000654741	0.000514004	7.87183e-11	8.7516e-11	2.48647e-10	2.48647e-10
blood/urine/physical biomarkers	Blood count	-	30100	Mean platelet (thrombocyte) volume (MPV)	-	MICB	6	31494881	31511124	UTR	402	31564	4.89568e-11	3.22959e-10	0.00111491	0.000544452	3.07998e-06	2.61423e-06	2.55067e-10	2.55067e-10
blood/urine/physical biomarkers	Blood count	-	30100	Mean platelet (thrombocyte) volume (MPV)	-	PPT2	6	32153441	32163680	UTR	259	12782	1.51656e-10	1.63746e-10	8.57861e-09	1.4494e-09	2.85397e-10	2.45881e-10	2.84653e-10	2.84653e-10
blood/urine/physical biomarkers	Blood count	-	30100	Mean platelet (thrombocyte) volume (MPV)	-	AGER	6	32180968	32184324	UTR	114	10855	2.49876e-09	2.9833e-09	2.60552e-09	1.70502e-09	6.07552e-07	5.87376e-07	3.51073e-09	3.51073e-09
blood/urine/physical biomarkers	Blood count	-	30100	Mean platelet (thrombocyte) volume (MPV)	-	RPP21	6	30345131	30346884	UTR	54	9197	7.09168e-09	6.83628e-09	2.0243e-06	6.11954e-07	7.35577e-09	6.87536e-09	1.05113e-08	1.05113e-08
blood/urine/physical biomarkers	Blood count	-	30100	Mean platelet (thrombocyte) volume (MPV)	-	TRIM27	6	28903002	28923989	UTR	623	34506	0.000324349	0.0019675	0.697383	0.69832	1.12915e-08	1.26849e-08	3.58424e-08	3.58424e-08
blood/urine/physical biomarkers	Blood count	-	30100	Mean platelet (thrombocyte) volume (MPV)	-	BTN2A2	6	26383096	26394874	UTR	1235	34208	2.70232e-08	4.23066e-08	0.159207	0.167833	2.71228e-05	2.55946e-05	9.88171e-08	9.88171e-08
blood/urine/physical biomarkers	Blood count	-	30100	Mean platelet (thrombocyte) volume (MPV)	-	SRPK1	6	35832966	35921342	UTR	537	12497	0.0158753	0.0203312	0.842849	0.839297	3.42715e-08	3.51666e-08	1.0414e-07	1.0414e-07
blood/urine/physical biomarkers	Blood count	-	30100	Mean platelet (thrombocyte) volume (MPV)	-	FBXL13	7	102813230	103074843	UTR	266	7679	1.79472e-20	1.72538e-20	0.000220418	0.000160726	8.31162e-20	8.0103e-20	4.34177e-20	4.34177e-20
blood/urine/physical biomarkers	Blood count	-	30100	Mean platelet (thrombocyte) volume (MPV)	-	LRWD1	7	102464929	102473168	UTR	281	21262	0.00548885	0.00791003	0.114269	0.115874	2.60882e-10	2.89239e-10	8.22988e-10	8.22988e-10
blood/urine/physical biomarkers	Blood count	-	30100	Mean platelet (thrombocyte) volume (MPV)	-	GTF3C4	9	132670035	132694955	UTR	2065	72532	2.67583e-106	6.03525e-93	7.35046e-08	7.12904e-09	4.84192e-134	4.19608e-134	1.34878e-133	1.34878e-133
blood/urine/physical biomarkers	Blood count	-	30100	Mean platelet (thrombocyte) volume (MPV)	-	DOCK8	9	214854	465259	UTR	1094	40793	1.58098e-18	3.13133e-18	0.013372	0.00434805	2.33143e-16	1.81951e-16	6.23434e-18	6.23434e-18
blood/urine/physical biomarkers	Blood count	-	30100	Mean platelet (thrombocyte) volume (MPV)	-	GTF3C5	9	133030675	133058503	UTR	530	37178	1.08471e-06	8.13889e-06	0.660245	0.661283	2.01649e-11	2.0155e-11	6.04792e-11	6.04792e-11
blood/urine/physical biomarkers	Blood count	-	30100	Mean platelet (thrombocyte) volume (MPV)	-	MED22	9	133338323	133348131	UTR	2712	92779	0.0259055	0.0433981	0.678428	0.74225	2.51077e-08	2.70685e-08	7.81538e-08	7.81538e-08
blood/urine/physical biomarkers	Blood count	-	30100	Mean platelet (thrombocyte) volume (MPV)	-	JMJD1C	10	63167221	63521850	UTR	686	32810	7.96556e-19	6.09119e-18	0.868585	0.936287	1.94259e-09	1.66028e-09	4.22662e-18	4.22662e-18
blood/urine/physical biomarkers	Blood count	-	30100	Mean platelet (thrombocyte) volume (MPV)	-	REEP3	10	63521363	63625123	UTR	1390	48315	1.91028e-08	4.27708e-08	0.112713	0.0601028	0.000605311	0.000485856	7.92263e-08	7.92263e-08
blood/urine/physical biomarkers	Blood count	-	30100	Mean platelet (thrombocyte) volume (MPV)	-	RIC8A	11	207511	215113	UTR	843	38157	5.90054e-13	1.7034e-12	0.00075968	0.000185337	2.28039e-09	1.94044e-09	2.62834e-12	2.62834e-12
blood/urine/physical biomarkers	Blood count	-	30100	Mean platelet (thrombocyte) volume (MPV)	-	PSMD13	11	236546	252984	UTR	205	17445	1.79377e-12	3.44701e-12	0.00762709	0.00285031	3.33898e-10	2.8617e-10	7.02516e-12	7.02516e-12
blood/urine/physical biomarkers	Blood count	-	30100	Mean platelet (thrombocyte) volume (MPV)	-	HRAS	11	532242	537287	UTR	505	31597	1.14473e-07	3.08342e-07	0.840275	0.995165	2.15658e-08	1.90471e-08	5.41273e-08	5.41273e-08
blood/urine/physical biomarkers	Blood count	-	30100	Mean platelet (thrombocyte) volume (MPV)	-	SRPRA	11	126262919	126269144	UTR	514	18902	1.32461e-07	1.25932e-07	3.31171e-05	1.03769e-05	3.30203e-07	2.65793e-07	2.67767e-07	2.67767e-07
blood/urine/physical biomarkers	Blood count	-	30100	Mean platelet (thrombocyte) volume (MPV)	-	SETD1B	12	121804180	121832584	UTR	1013	49359	2.84887e-229	5.83461e-228	5.27132e-14	1.20765e-18	8.31419e-220	6.51034e-220	1.62975e-228	1.62975e-228
blood/urine/physical biomarkers	Blood count	-	30100	Mean platelet (thrombocyte) volume (MPV)	-	RSRC2	12	122503458	122527000	UTR	1233	47268	1.23178e-111	8.57362e-106	3.12335e-18	7.14625e-25	2.81107e-78	2.05621e-78	7.39069e-111	7.39069e-111
blood/urine/physical biomarkers	Blood count	-	30100	Mean platelet (thrombocyte) volume (MPV)	-	MORN3	12	121648742	121672631	UTR	1062	108214	4.57916e-14	5.64889e-12	0.295929	0.150094	8.36846e-63	9.67646e-63	2.69252e-62	2.69252e-62
blood/urine/physical biomarkers	Blood count	-	30100	Mean platelet (thrombocyte) volume (MPV)	-	TMEM120B	12	121712752	121783001	UTR	1518	47766	1.19427e-22	1.61064e-17	0.321474	0.51498	7.95968e-52	8.02686e-52	2.39794e-51	2.39794e-51
blood/urine/physical biomarkers	Blood count	-	30100	Mean platelet (thrombocyte) volume (MPV)	-	SBNO1	12	123289109	123364843	UTR	2626	124648	3.59647e-38	2.26291e-32	0.814008	0.522648	6.18344e-27	6.39692e-27	2.15788e-37	2.15788e-37
blood/urine/physical biomarkers	Blood count	-	30100	Mean platelet (thrombocyte) volume (MPV)	-	ATP6V0A2	12	123712318	123761755	UTR	2245	84494	7.47148e-28	4.06214e-30	0.000228187	4.87815e-05	1.04398e-18	8.11162e-19	2.42411e-29	2.42411e-29
blood/urine/physical biomarkers	Blood count	-	30100	Mean platelet (thrombocyte) volume (MPV)	-	HIP1R	12	122834453	122862960	UTR	692	22239	6.53008e-16	4.89682e-14	0.43307	0.46073	3.97737e-27	3.91684e-27	1.18406e-26	1.18406e-26
blood/urine/physical biomarkers	Blood count	-	30100	Mean platelet (thrombocyte) volume (MPV)	-	UNC119B	12	120710435	120723640	UTR	541	26922	3.85237e-09	1.40945e-07	6.21859e-06	8.92031e-06	3.85816e-26	4.3351e-26	1.22482e-25	1.22482e-25
blood/urine/physical biomarkers	Blood count	-	30100	Mean platelet (thrombocyte) volume (MPV)	-	SNRNP35	12	123457641	123473154	UTR	568	20017	1.97497e-23	1.58729e-23	0.00144955	0.000866518	7.57934e-24	7.09336e-24	1.5522e-23	1.5522e-23
blood/urine/physical biomarkers	Blood count	-	30100	Mean platelet (thrombocyte) volume (MPV)	-	BCL7A	12	122019422	122062044	UTR	1967	123972	7.85276e-20	2.04897e-18	3.24616e-15	4.10175e-16	1.17091e-07	9.70863e-08	4.53672e-19	4.53672e-19
blood/urine/physical biomarkers	Blood count	-	30100	Mean platelet (thrombocyte) volume (MPV)	-	RHOF	12	121777754	121803403	UTR	1190	59910	1.17196e-18	1.65152e-17	4.28624e-09	5.33968e-10	8.44639e-07	8.08025e-07	6.56585e-18	6.56585e-18
blood/urine/physical biomarkers	Blood count	-	30100	Mean platelet (thrombocyte) volume (MPV)	-	HCAR1	12	122726076	122730843	UTR	1228	80643	2.50967e-11	1.1002e-10	0.188982	0.207773	2.57409e-18	2.70392e-18	7.91222e-18	7.91222e-18
blood/urine/physical biomarkers	Blood count	-	30100	Mean platelet (thrombocyte) volume (MPV)	-	ABCB9	12	122920951	122981649	UTR	2587	52695	8.60422e-06	6.41965e-05	0.658975	0.642726	6.52793e-15	6.77782e-15	2.0095e-14	2.0095e-14
blood/urine/physical biomarkers	Blood count	-	30100	Mean platelet (thrombocyte) volume (MPV)	-	KDM2B	12	121429097	121581015	UTR	1164	55842	3.85986e-08	1.50056e-07	2.96103e-07	1.22204e-07	7.29983e-15	8.64866e-15	2.39808e-14	2.39808e-14
blood/urine/physical biomarkers	Blood count	-	30100	Mean platelet (thrombocyte) volume (MPV)	-	VPS33A	12	122229564	122266521	UTR	1245	56414	1.15328e-05	2.60868e-05	0.0096526	0.00495163	1.28754e-14	1.57393e-14	4.26326e-14	4.26326e-14
blood/urine/physical biomarkers	Blood count	-	30100	Mean platelet (thrombocyte) volume (MPV)	-	MLEC	12	120686869	120701864	UTR	1002	38526	7.11889e-12	2.81318e-10	1.34635e-05	6.44851e-06	5.97299e-14	5.72453e-14	1.74749e-13	1.74749e-13
blood/urine/physical biomarkers	Blood count	-	30100	Mean platelet (thrombocyte) volume (MPV)	-	DIABLO	12	122207662	122227534	UTR	399	13859	1.58435e-05	4.25892e-05	0.671339	0.713715	9.63358e-14	1.00294e-13	2.94875e-13	2.94875e-13
blood/urine/physical biomarkers	Blood count	-	30100	Mean platelet (thrombocyte) volume (MPV)	-	PSMD9	12	121888731	121918297	UTR	967	16781	3.45863e-11	7.05471e-11	0.0403315	0.0381579	4.31322e-13	4.31383e-13	1.2822e-12	1.2822e-12
blood/urine/physical biomarkers	Blood count	-	30100	Mean platelet (thrombocyte) volume (MPV)	-	ZCCHC8	12	122471600	122501073	UTR	1542	72159	5.59822e-13	7.07367e-13	3.37255e-11	4.76686e-12	2.79777e-09	3.17707e-09	1.74416e-12	1.74416e-12
blood/urine/physical biomarkers	Blood count	-	30100	Mean platelet (thrombocyte) volume (MPV)	-	CDK2AP1	12	123260971	123272334	UTR	1613	43392	9.08808e-12	1.73711e-11	0.656324	0.615627	9.02546e-09	8.12211e-09	3.57494e-11	3.57494e-11
blood/urine/physical biomarkers	Blood count	-	30100	Mean platelet (thrombocyte) volume (MPV)	-	POP5	12	120578764	120581398	UTR	241	17372	2.9877e-11	2.86256e-11	0.0137489	0.00415146	7.6177e-11	6.45318e-11	6.18379e-11	6.18379e-11
blood/urine/physical biomarkers	Blood count	-	30100	Mean platelet (thrombocyte) volume (MPV)	-	MLXIP	12	122078722	122147347	UTR	3323	131567	4.4832e-11	3.60675e-11	5.81337e-08	2.32365e-08	1.05576e-06	1.13368e-06	1.19776e-10	1.19776e-10
blood/urine/physical biomarkers	Blood count	-	30100	Mean platelet (thrombocyte) volume (MPV)	-	CBX5	12	54230940	54280133	UTR	3729	97249	4.5952e-11	1.2029e-09	5.19947e-08	2.32349e-08	8.21059e-05	7.83884e-05	2.64837e-10	2.64837e-10
blood/urine/physical biomarkers	Blood count	-	30100	Mean platelet (thrombocyte) volume (MPV)	-	CLIP1	12	122271432	122422632	UTR	671	32608	7.42548e-08	1.37627e-07	4.34892e-10	1.59431e-10	0.000328958	0.000282455	6.98287e-10	6.98287e-10
blood/urine/physical biomarkers	Blood count	-	30100	Mean platelet (thrombocyte) volume (MPV)	-	C12orf65	12	123232916	123257959	UTR	2294	68805	2.59675e-10	3.23684e-09	0.172459	0.149847	2.36156e-09	2.18879e-09	1.19042e-09	1.19042e-09
blood/urine/physical biomarkers	Blood count	-	30100	Mean platelet (thrombocyte) volume (MPV)	-	BAZ2A	12	56595596	56636816	UTR	1403	59953	2.62035e-10	3.16563e-09	0.672488	0.770878	0.000101454	9.99528e-05	1.45201e-09	1.45201e-09
blood/urine/physical biomarkers	Blood count	-	30100	Mean platelet (thrombocyte) volume (MPV)	-	RBMS2	12	56521929	56596196	UTR	2265	83163	3.45074e-10	8.56633e-09	0.816373	0.92719	4.03425e-06	3.73157e-06	1.98993e-09	1.98993e-09
blood/urine/physical biomarkers	Blood count	-	30100	Mean platelet (thrombocyte) volume (MPV)	-	C1QL4	12	49332411	49337188	UTR	553	26174	7.67218e-09	4.87928e-08	0.185867	0.146732	1.26647e-09	1.16309e-09	3.33294e-09	3.33294e-09
blood/urine/physical biomarkers	Blood count	-	30100	Mean platelet (thrombocyte) volume (MPV)	-	PITPNM2	12	122983480	123150015	UTR	1521	43405	0.0153567	0.027577	0.687013	0.886427	3.83217e-09	4.46297e-09	1.23707e-08	1.23707e-08
blood/urine/physical biomarkers	Blood count	-	30100	Mean platelet (thrombocyte) volume (MPV)	-	SRGAP1	12	63844293	64162221	UTR	6216	252047	2.00717e-07	5.98585e-08	0.91665	0.946815	5.2845e-09	4.62707e-09	1.40502e-08	1.40502e-08
blood/urine/physical biomarkers	Blood count	-	30100	Mean platelet (thrombocyte) volume (MPV)	-	NACA	12	56712428	56731628	UTR	982	47075	6.86168e-09	2.77794e-08	0.00106774	0.000514364	7.35502e-05	7.34026e-05	3.30097e-08	3.30097e-08
blood/urine/physical biomarkers	Blood count	-	30100	Mean platelet (thrombocyte) volume (MPV)	-	DDX55	12	123602077	123620941	UTR	556	26926.1	0.00120187	0.00174746	0.945168	0.887581	2.31583e-08	2.3687e-08	7.02579e-08	7.02579e-08
blood/urine/physical biomarkers	Blood count	-	30100	Mean platelet (thrombocyte) volume (MPV)	-	CCDC92	12	123918660	123972831	UTR	2195	78632	8.54232e-08	6.9432e-08	0.217512	0.341334	6.10626e-07	4.6401e-07	2.00657e-07	2.00657e-07
blood/urine/physical biomarkers	Blood count	-	30100	Mean platelet (thrombocyte) volume (MPV)	-	TRAF3	14	102777476	102911500	UTR	2681	109616	1.47285e-12	1.31838e-14	0.397371	0.264177	6.16261e-09	4.71149e-09	7.82707e-14	7.82707e-14
blood/urine/physical biomarkers	Blood count	-	30100	Mean platelet (thrombocyte) volume (MPV)	-	ATL1	14	50532509	50633068	UTR	705	33660	1.19685e-07	2.22753e-06	0.00427548	0.00266366	1.37106e-11	1.40425e-11	4.16212e-11	4.16212e-11
blood/urine/physical biomarkers	Blood count	-	30100	Mean platelet (thrombocyte) volume (MPV)	-	CDC42BPB	14	102932379	103057462	UTR	851	49816	1.71228e-09	5.96072e-08	0.00454649	0.00470014	6.89042e-05	6.11242e-05	9.98626e-09	9.98626e-09
blood/urine/physical biomarkers	Blood count	-	30100	Mean platelet (thrombocyte) volume (MPV)	-	RPS27L	15	63125872	63158021	UTR	2543	128529	5.26847e-23	1.15622e-21	0.180521	0.254565	9.64518e-10	8.14963e-10	3.02332e-22	3.02332e-22
blood/urine/physical biomarkers	Blood count	-	30100	Mean platelet (thrombocyte) volume (MPV)	-	CBFA2T3	16	88874858	88977204	UTR	1389	81835	6.57595e-19	6.68879e-19	0.0172923	0.00807309	7.41463e-14	6.23446e-14	1.98955e-18	1.98955e-18
blood/urine/physical biomarkers	Blood count	-	30100	Mean platelet (thrombocyte) volume (MPV)	-	TUFM	16	28842411	28846408	UTR	290	11344	2.18311e-08	2.22573e-08	7.86121e-05	1.62154e-05	3.18955e-08	2.83544e-08	3.81122e-08	3.81122e-08
blood/urine/physical biomarkers	Blood count	-	30100	Mean platelet (thrombocyte) volume (MPV)	-	GP1BA	17	4932297	4935030	UTR	227	11647	1.2315e-27	1.47526e-25	1.91549e-09	1.03006e-09	1.58651e-37	1.56607e-37	4.72867e-37	4.72867e-37
blood/urine/physical biomarkers	Blood count	-	30100	Mean platelet (thrombocyte) volume (MPV)	-	KIAA0100	17	28614440	28645454	UTR	182	7826	1.39281e-31	1.38326e-31	2.04824e-23	4.05908e-25	1.43696e-31	1.36984e-31	2.09291e-31	2.09291e-31
blood/urine/physical biomarkers	Blood count	-	30100	Mean platelet (thrombocyte) volume (MPV)	-	TAOK1	17	29390464	29551904	UTR	2730	87686	4.5343e-25	1.10527e-22	0.417645	0.358845	2.50941e-16	2.86803e-16	2.70947e-24	2.70947e-24
blood/urine/physical biomarkers	Blood count	-	30100	Mean platelet (thrombocyte) volume (MPV)	-	TRAF4	17	28743984	28750958	UTR	746	45155	4.0236e-12	8.18674e-10	1.97523e-06	1.72727e-06	4.25135e-14	4.43978e-14	1.29674e-13	1.29674e-13
blood/urine/physical biomarkers	Blood count	-	30100	Mean platelet (thrombocyte) volume (MPV)	-	C17orf107	17	4899418	4902932	UTR	906	44888	2.01049e-12	6.0566e-12	0.0416542	0.0399986	1.08453e-06	9.88773e-07	9.05676e-12	9.05676e-12
blood/urine/physical biomarkers	Blood count	-	30100	Mean platelet (thrombocyte) volume (MPV)	-	MYO18A	17	29071124	29180412	UTR	1133	38256	2.92489e-10	1.33364e-09	0.0562613	0.0543648	0.000263273	0.000269105	1.43927e-09	1.43927e-09
blood/urine/physical biomarkers	Blood count	-	30100	Mean platelet (thrombocyte) volume (MPV)	-	PHF12	17	28905250	28951771	UTR	2051	52637	1.01058e-09	1.83512e-09	0.036414	0.0247147	0.000216843	0.000197299	3.91016e-09	3.91016e-09
blood/urine/physical biomarkers	Blood count	-	30100	Mean platelet (thrombocyte) volume (MPV)	-	NSRP1	17	30115521	30186475	UTR	422	18845	1.52909e-09	4.44548e-09	0.599418	0.427903	1.04633e-06	8.7271e-07	6.8102e-09	6.8102e-09
blood/urine/physical biomarkers	Blood count	-	30100	Mean platelet (thrombocyte) volume (MPV)	-	EFCAB5	17	29929200	30108452	UTR	433	11063	5.78952e-09	7.18791e-09	7.84114e-08	3.76442e-08	2.1425e-06	2.0708e-06	1.70398e-08	1.70398e-08
blood/urine/physical biomarkers	Blood count	-	30100	Mean platelet (thrombocyte) volume (MPV)	-	SLC6A4	17	30194319	30236002	UTR	1548	43891	4.97781e-09	2.34453e-08	0.00024363	0.000231561	8.35555e-05	8.20188e-05	2.46329e-08	2.46329e-08
blood/urine/physical biomarkers	Blood count	-	30100	Mean platelet (thrombocyte) volume (MPV)	-	NUFIP2	17	29255836	29294118	UTR	3199	130645	1.08202e-08	1.54483e-07	0.656613	0.567689	5.29288e-06	4.52037e-06	6.04213e-08	6.04213e-08
blood/urine/physical biomarkers	Blood count	-	30100	Mean platelet (thrombocyte) volume (MPV)	-	TIAF1	17	29073521	29078857	UTR	1518	32684	2.42569e-08	1.06e-07	0.0256245	0.020305	2.23461e-06	2.0287e-06	1.16279e-07	1.16279e-07
blood/urine/physical biomarkers	Blood count	-	30100	Mean platelet (thrombocyte) volume (MPV)	-	GOSR1	17	30477362	30527592	UTR	2110	102433	2.53299e-08	9.58857e-08	0.0183586	0.0166674	0.00116738	0.00114394	1.20216e-07	1.20216e-07
blood/urine/physical biomarkers	Blood count	-	30100	Mean platelet (thrombocyte) volume (MPV)	-	CPD	17	30378905	30469989	UTR	1693	76387	1.1507e-05	1.65576e-05	0.636339	0.453276	9.10074e-08	7.11842e-08	2.38251e-07	2.38251e-07
blood/urine/physical biomarkers	Blood count	-	30100	Mean platelet (thrombocyte) volume (MPV)	-	RTTN	18	70003031	70205945	UTR	575	15660	5.64991e-20	3.27495e-19	0.0204987	0.0157179	1.35628e-25	1.29921e-25	3.9814e-25	3.9814e-25
blood/urine/physical biomarkers	Blood count	-	30100	Mean platelet (thrombocyte) volume (MPV)	-	DOK6	18	69401055	69849087	UTR	2691	139168	1.96491e-11	3.7246e-11	4.13566e-05	3.29759e-05	0.000275998	0.000218497	7.71789e-11	7.71789e-11
blood/urine/physical biomarkers	Blood count	-	30100	Mean platelet (thrombocyte) volume (MPV)	-	CD226	18	69831158	69961803	UTR	4281	157453	5.30802e-07	3.09876e-08	0.00211587	0.000882402	2.14667e-05	1.88083e-05	1.7515e-07	1.7515e-07
blood/urine/physical biomarkers	Blood count	-	30100	Mean platelet (thrombocyte) volume (MPV)	-	TPM4	19	16067021	16103005	UTR	1385	63866	3.88064e-10	2.54777e-08	0.638	0.721418	5.65003e-17	6.1353e-17	1.7648e-16	1.7648e-16
blood/urine/physical biomarkers	Blood count	-	30100	Mean platelet (thrombocyte) volume (MPV)	-	HAUS8	19	17049729	17075625	UTR	919	50082	1.38093e-09	3.48908e-09	0.000902813	0.00048881	7.79309e-08	7.03173e-08	5.78138e-09	5.78138e-09
blood/urine/physical biomarkers	Blood count	-	30100	Mean platelet (thrombocyte) volume (MPV)	-	PPP1R13L	19	45379634	45406349	UTR	161	7767	4.36986e-08	4.46072e-08	3.89273e-05	1.63447e-05	8.71695e-08	7.99747e-08	8.64994e-08	8.64994e-08
blood/urine/physical biomarkers	Blood count	-	30100	Mean platelet (thrombocyte) volume (MPV)	-	SIRPA	20	1894167	1940592	UTR	1387	70543	3.32818e-105	1.24521e-94	6.1928e-24	4.44459e-26	1.57509e-157	1.49119e-157	4.59598e-157	4.59598e-157
blood/urine/physical biomarkers	Blood count	-	30100	Mean platelet (thrombocyte) volume (MPV)	-	TUBB1	20	59019254	59026654	UTR	325	10270	9.90075e-06	1.23289e-05	4.12539e-06	2.9131e-06	3.26239e-18	3.99412e-18	1.07741e-17	1.07741e-17
blood/urine/physical biomarkers	Blood count	-	30100	Mean platelet (thrombocyte) volume (MPV)	-	ATP5F1E	20	59025467	59032382	UTR	1744	66486	2.6548e-15	9.53384e-14	0.00582819	0.00927987	2.4007e-08	2.01972e-08	1.57652e-14	1.57652e-14
blood/urine/physical biomarkers	Blood count	-	30100	Mean platelet (thrombocyte) volume (MPV)	-	GP1BB	22	19722945	19724771	UTR	369	10058	1.73454e-11	3.015e-11	1.25225e-08	8.44519e-09	5.38051e-11	5.26223e-11	4.66539e-11	4.66539e-11
blood/urine/physical biomarkers	Blood count	-	30100	Mean platelet (thrombocyte) volume (MPV)	-	PACSIN2	22	42835412	43015145	UTR	1136	51365	2.3585e-11	9.6451e-11	0.811093	0.732773	0.000104707	8.83721e-05	1.13705e-10	1.13705e-10
blood/urine/physical biomarkers	Blood count	-	30100	Mean platelet (thrombocyte) volume (MPV)	-	CRKL	22	20917426	20953749	UTR	1631	58746.1	2.56694e-10	2.53892e-10	2.17155e-08	7.91397e-09	6.26659e-10	5.49083e-10	5.25221e-10	5.25221e-10
blood/urine/physical biomarkers	Blood count	-	30100	Mean platelet (thrombocyte) volume (MPV)	-	ZNRF3	22	28883592	29057487	UTR	1436	53967	4.60686e-05	0.000164851	0.0722404	0.0763917	1.93233e-10	1.94043e-10	5.8091e-10	5.8091e-10
blood/urine/physical biomarkers	Blood count	-	30100	Mean platelet (thrombocyte) volume (MPV)	-	SNAP29	22	20858983	20891218	UTR	682	61567	1.62154e-09	1.99027e-09	8.48059e-05	6.40646e-05	3.80567e-09	3.43048e-09	3.58542e-09	3.58542e-09
blood/urine/physical biomarkers	Blood count	-	30100	Mean platelet (thrombocyte) volume (MPV)	-	PI4KA	22	20707691	20859417	UTR	287	8935	2.01362e-08	1.91172e-08	0.000485945	0.000200807	2.92494e-08	2.64489e-08	3.44877e-08	3.44877e-08
blood/urine/physical biomarkers	Blood count	-	30100	Mean platelet (thrombocyte) volume (MPV)	-	MYOC	1	171635417	171652683	upstream	340	24028	2.35969e-23	1.61082e-23	2.08677e-05	1.10588e-06	6.60851e-23	5.70159e-23	4.37542e-23	4.37542e-23
blood/urine/physical biomarkers	Blood count	-	30100	Mean platelet (thrombocyte) volume (MPV)	-	OPRD1	1	28812142	28871267	upstream	369	14850	2.10505e-10	2.13682e-10	3.9899e-07	4.84857e-08	4.0153e-10	3.35596e-10	4.02045e-10	4.02045e-10
blood/urine/physical biomarkers	Blood count	-	30100	Mean platelet (thrombocyte) volume (MPV)	-	OR2T8	1	247920252	247921956	upstream	314	14799	3.24048e-09	4.82722e-09	0.619564	0.446276	1.40227e-07	1.22353e-07	1.12982e-08	1.12982e-08
blood/urine/physical biomarkers	Blood count	-	30100	Mean platelet (thrombocyte) volume (MPV)	-	PEAR1	1	156893698	156916434	upstream	363	20706	1.41471e-08	2.70085e-07	0.529852	0.547095	5.53728e-09	5.69751e-09	1.39373e-08	1.39373e-08
blood/urine/physical biomarkers	Blood count	-	30100	Mean platelet (thrombocyte) volume (MPV)	-	VAMP4	1	171700160	171742247	upstream	395	10026	1.70889e-08	1.99279e-08	0.0327623	0.0232909	2.15565e-07	1.96985e-07	5.06696e-08	5.06696e-08
blood/urine/physical biomarkers	Blood count	-	30100	Mean platelet (thrombocyte) volume (MPV)	-	HIST2H2AA3	1	149842188	149842736	upstream	273	7380.68	3.48491e-08	3.65356e-08	0.000226545	0.000150975	2.27941e-07	2.1309e-07	9.20857e-08	9.20857e-08
blood/urine/physical biomarkers	Blood count	-	30100	Mean platelet (thrombocyte) volume (MPV)	-	IL36G	2	112973203	112985665	upstream	334	11520	9.92186e-10	8.69306e-10	0.0140299	0.00857124	1.529e-09	1.38642e-09	1.69802e-09	1.69802e-09
blood/urine/physical biomarkers	Blood count	-	30100	Mean platelet (thrombocyte) volume (MPV)	-	IL36B	2	113022091	113052867	upstream	377	10230	1.04136e-08	9.67251e-09	0.0414216	0.038609	2.15131e-07	2.09169e-07	2.87296e-08	2.87296e-08
blood/urine/physical biomarkers	Blood count	-	30100	Mean platelet (thrombocyte) volume (MPV)	-	SLC25A2	5	141302629	141304045	upstream	382	14226	1.04682e-14	1.28245e-14	4.56855e-09	5.46705e-10	7.11655e-14	6.05581e-14	2.94209e-14	2.94209e-14
blood/urine/physical biomarkers	Blood count	-	30100	Mean platelet (thrombocyte) volume (MPV)	-	RNF39	6	30070266	30075887	upstream	328	10199	1.31477e-12	1.36785e-12	8.54649e-08	1.8163e-08	3.68985e-12	3.29623e-12	2.90401e-12	2.90401e-12
blood/urine/physical biomarkers	Blood count	-	30100	Mean platelet (thrombocyte) volume (MPV)	-	NOTCH4	6	32194843	32224067	upstream	295	20811	7.01956e-12	7.42155e-12	1.24503e-11	5.16289e-12	1.15881e-11	1.03769e-11	8.17579e-12	8.17579e-12
blood/urine/physical biomarkers	Blood count	-	30100	Mean platelet (thrombocyte) volume (MPV)	-	MAS1L	6	29486697	29487956	upstream	310	51550	4.01503e-11	7.1407e-11	0.136448	0.0747108	5.00399e-09	4.2519e-09	1.52494e-10	1.52494e-10
blood/urine/physical biomarkers	Blood count	-	30100	Mean platelet (thrombocyte) volume (MPV)	-	HLA-E	6	30489467	30494205	upstream	315	17039	7.32914e-08	7.17508e-08	0.000810191	0.00052899	5.68104e-08	5.19518e-08	9.31165e-08	9.31165e-08
blood/urine/physical biomarkers	Blood count	-	30100	Mean platelet (thrombocyte) volume (MPV)	-	VARS	6	31777518	31795953	upstream	282	10416	8.10854e-08	8.83286e-08	0.00448899	0.00113679	1.46135e-07	1.32094e-07	1.57611e-07	1.57611e-07
blood/urine/physical biomarkers	Blood count	-	30100	Mean platelet (thrombocyte) volume (MPV)	-	PRKRIP1	7	102363872	102426676	upstream	433	11474	2.23829e-49	2.39157e-49	5.56857e-10	5.84319e-11	2.07583e-48	1.89939e-48	6.21293e-49	6.21293e-49
blood/urine/physical biomarkers	Blood count	-	30100	Mean platelet (thrombocyte) volume (MPV)	-	NRBF2	10	63133247	63155031	upstream	402	17198	6.93294e-12	2.02805e-11	0.102842	0.0745564	1.28097e-07	1.11807e-07	3.09976e-11	3.09976e-11
blood/urine/physical biomarkers	Blood count	-	30100	Mean platelet (thrombocyte) volume (MPV)	-	HCAR3	12	122714756	122716892	upstream	216	4658.02	7.12811e-21	6.82245e-21	0.00103567	0.000904225	4.91113e-21	4.82227e-21	8.59777e-21	8.59777e-21
blood/urine/physical biomarkers	Blood count	-	30100	Mean platelet (thrombocyte) volume (MPV)	-	CD9	12	6199715	6238271	upstream	386	27181	2.20172e-20	1.17811e-19	1.15952e-12	4.29104e-14	1.12129e-14	9.03572e-15	1.11302e-19	1.11302e-19
blood/urine/physical biomarkers	Blood count	-	30100	Mean platelet (thrombocyte) volume (MPV)	-	HPD	12	121839527	121863596	upstream	303	22496	1.52449e-10	5.19948e-10	7.31645e-13	2.88771e-13	2.71518e-07	2.2176e-07	1.24034e-12	1.24034e-12
blood/urine/physical biomarkers	Blood count	-	30100	Mean platelet (thrombocyte) volume (MPV)	-	ATP6V0A2	12	123712318	123761755	upstream	541	59906	1.13606e-07	2.70381e-06	0.110449	0.159387	4.60509e-10	4.81826e-10	1.40973e-09	1.40973e-09
blood/urine/physical biomarkers	Blood count	-	30100	Mean platelet (thrombocyte) volume (MPV)	-	DNAJC22	12	49346917	49357546	upstream	471	12821	8.95644e-09	8.51129e-09	0.000981987	0.00046708	2.56359e-08	2.27973e-08	1.92297e-08	1.92297e-08
blood/urine/physical biomarkers	Blood count	-	30100	Mean platelet (thrombocyte) volume (MPV)	-	ITGB7	12	53191318	53207307	upstream	363	34502	1.27854e-05	1.44798e-05	1.37215e-08	1.17762e-08	0.000141635	0.00012188	3.79849e-08	3.79849e-08
blood/urine/physical biomarkers	Blood count	-	30100	Mean platelet (thrombocyte) volume (MPV)	-	TCTN2	12	123671113	123708403	upstream	368	32494	5.57419e-05	5.61604e-05	0.12334	0.0844701	1.92896e-08	1.74869e-08	5.50142e-08	5.50142e-08
blood/urine/physical biomarkers	Blood count	-	30100	Mean platelet (thrombocyte) volume (MPV)	-	VPS37B	12	122865328	122896444	upstream	394	20220	8.3933e-08	2.26067e-07	0.0085864	0.0163324	2.4268e-06	2.29753e-06	3.49137e-07	3.49137e-07
blood/urine/physical biomarkers	Blood count	-	30100	Mean platelet (thrombocyte) volume (MPV)	-	DCAF5	14	69050881	69153150	upstream	549	15183	4.12047e-07	9.1889e-07	0.952744	0.971644	4.1638e-19	4.34559e-19	1.27583e-18	1.27583e-18
blood/urine/physical biomarkers	Blood count	-	30100	Mean platelet (thrombocyte) volume (MPV)	-	SAV1	14	50632058	50668331	upstream	629	48202	1.04252e-05	7.64923e-05	0.0468064	0.071104	2.68072e-18	3.28382e-18	8.85535e-18	8.85535e-18
blood/urine/physical biomarkers	Blood count	-	30100	Mean platelet (thrombocyte) volume (MPV)	-	RCOR1	14	102592661	102730576	upstream	696	19230	1.2978e-09	1.32055e-09	0.000829045	0.000423599	1.01481e-08	9.04852e-09	3.45453e-09	3.45453e-09
blood/urine/physical biomarkers	Blood count	-	30100	Mean platelet (thrombocyte) volume (MPV)	-	SLC25A39	17	44319625	44324870	upstream	473	18714	9.23118e-10	7.20354e-10	0.0891959	0.0641578	1.2257e-09	1.09977e-09	1.42972e-09	1.42972e-09
blood/urine/physical biomarkers	Blood count	-	30100	Mean platelet (thrombocyte) volume (MPV)	-	CRYBA1	17	29246863	29254494	upstream	287	13480	6.11736e-08	3.78373e-07	1.78472e-05	2.67911e-05	3.89994e-07	4.03487e-07	2.48697e-07	2.48697e-07
blood/urine/physical biomarkers	Blood count	-	30100	Mean platelet (thrombocyte) volume (MPV)	-	SIRPB1	20	1563521	1620061	upstream	353	8825	2.3076e-09	2.46683e-09	0.00167109	0.00139541	2.63364e-06	2.57631e-06	7.14714e-09	7.14714e-09
blood/urine/physical biomarkers	Blood count	-	30100	Mean platelet (thrombocyte) volume (MPV)	-	CRKL	22	20917426	20953749	upstream	474	33101	0.00010677	0.000128176	0.917857	0.943652	2.28463e-09	2.15493e-09	6.65354e-09	6.65354e-09
blood/urine/physical biomarkers	Blood count	-	30100	Mean platelet (thrombocyte) volume (MPV)	-	TMCC2	1	205228176	205285632	downstream	359	16629	1.26212e-17	2.47879e-18	1.18824e-15	4.19172e-16	2.21617e-12	2.2729e-12	1.23513e-17	1.23513e-17
blood/urine/physical biomarkers	Blood count	-	30100	Mean platelet (thrombocyte) volume (MPV)	-	ARHGEF3	3	56727418	57079329	downstream	319	9823	6.047e-10	6.18208e-10	0.000461013	0.000393731	1.41949e-07	1.37067e-07	1.82613e-09	1.82613e-09
blood/urine/physical biomarkers	Blood count	-	30100	Mean platelet (thrombocyte) volume (MPV)	-	SV2C	5	76083172	76353939	downstream	392	25002	1.08152e-07	9.88156e-06	0.0123403	0.043616	3.3964e-35	4.30763e-35	1.13944e-34	1.13944e-34
blood/urine/physical biomarkers	Blood count	-	30100	Mean platelet (thrombocyte) volume (MPV)	-	SLC25A2	5	141302629	141304045	downstream	357	38910	4.90763e-14	6.04187e-14	3.84638e-10	9.43514e-11	5.5495e-13	4.82584e-13	1.46994e-13	1.46994e-13
blood/urine/physical biomarkers	Blood count	-	30100	Mean platelet (thrombocyte) volume (MPV)	-	CCHCR1	6	31142439	31158238	downstream	302	29448	5.33198e-15	1.01657e-16	0.000332231	4.57232e-05	1.21391e-16	9.40484e-17	2.58011e-16	2.58011e-16
blood/urine/physical biomarkers	Blood count	-	30100	Mean platelet (thrombocyte) volume (MPV)	-	HLA-DQA1	6	32628179	32647062	downstream	210	25813	4.22893e-14	3.65897e-14	0.000228771	1.85737e-05	4.70586e-13	3.91127e-13	1.07914e-13	1.07914e-13
blood/urine/physical biomarkers	Blood count	-	30100	Mean platelet (thrombocyte) volume (MPV)	-	C6orf15	6	31111223	31112559	downstream	328	12825	4.07664e-11	4.84967e-11	4.81453e-10	2.31963e-10	5.83965e-09	5.39811e-09	1.15619e-10	1.15619e-10
blood/urine/physical biomarkers	Blood count	-	30100	Mean platelet (thrombocyte) volume (MPV)	-	HIST1H4K	6	27831216	27831527	downstream	637	23463	1.28847e-07	1.01646e-06	0.000245362	0.0001509	2.53529e-09	2.48625e-09	7.44971e-09	7.44971e-09
blood/urine/physical biomarkers	Blood count	-	30100	Mean platelet (thrombocyte) volume (MPV)	-	HLA-DOA	6	33004178	33009612	downstream	301	26380	4.28676e-09	7.56024e-09	0.209176	0.206395	2.01391e-07	1.78192e-07	1.59521e-08	1.59521e-08
blood/urine/physical biomarkers	Blood count	-	30100	Mean platelet (thrombocyte) volume (MPV)	-	PSORS1C1	6	31114750	31140092	downstream	360	39652	3.42119e-07	6.25011e-07	9.95688e-09	6.44174e-09	2.42676e-08	2.64264e-08	1.76865e-08	1.76865e-08
blood/urine/physical biomarkers	Blood count	-	30100	Mean platelet (thrombocyte) volume (MPV)	-	TRIM39-RPP21	6	30328907	30346854	downstream	310	14589	4.5612e-06	4.99276e-06	0.00015921	0.000117259	6.5956e-09	6.32815e-09	1.93502e-08	1.93502e-08
blood/urine/physical biomarkers	Blood count	-	30100	Mean platelet (thrombocyte) volume (MPV)	-	RPP21	6	30345131	30346884	downstream	313	14618	4.56868e-06	4.99974e-06	0.000138308	0.00010241	6.60503e-09	6.33629e-09	1.93763e-08	1.93763e-08
blood/urine/physical biomarkers	Blood count	-	30100	Mean platelet (thrombocyte) volume (MPV)	-	HLA-DRB1	6	32578769	32589848	downstream	82	29097.1	2.41076e-05	9.7403e-06	0.459185	0.386426	1.01167e-08	9.27465e-09	2.9012e-08	2.9012e-08
blood/urine/physical biomarkers	Blood count	-	30100	Mean platelet (thrombocyte) volume (MPV)	-	GPX6	6	28503296	28528215	downstream	399	31608	2.26055e-05	3.43843e-05	0.453671	0.507382	1.42458e-08	1.40894e-08	4.24795e-08	4.24795e-08
blood/urine/physical biomarkers	Blood count	-	30100	Mean platelet (thrombocyte) volume (MPV)	-	NEU1	6	31857659	31862906	downstream	318	16567	2.09012e-08	2.49323e-08	4.63479e-07	1.25557e-07	1.04708e-07	8.63129e-08	5.0331e-08	5.0331e-08
blood/urine/physical biomarkers	Blood count	-	30100	Mean platelet (thrombocyte) volume (MPV)	-	SET	9	128683424	128696400	downstream	510	20080	9.37546e-10	1.38135e-09	5.52881e-06	7.01316e-07	8.12188e-09	6.43128e-09	2.89748e-09	2.89748e-09
blood/urine/physical biomarkers	Blood count	-	30100	Mean platelet (thrombocyte) volume (MPV)	-	RALGDS	9	133097720	133149334	downstream	326	10337	2.95811e-05	4.03214e-05	0.00751229	0.00735487	9.91844e-10	1.00684e-09	2.99777e-09	2.99777e-09
blood/urine/physical biomarkers	Blood count	-	30100	Mean platelet (thrombocyte) volume (MPV)	-	GFI1B	9	132944000	132991687	downstream	388	15267	6.9805e-07	3.77016e-06	5.79664e-05	8.84459e-05	2.01797e-09	2.14339e-09	6.2252e-09	6.2252e-09
blood/urine/physical biomarkers	Blood count	-	30100	Mean platelet (thrombocyte) volume (MPV)	-	REEP3	10	63521363	63625123	downstream	331	15166	3.07371e-11	5.46599e-11	0.000197601	3.40621e-05	5.2273e-10	4.34496e-10	1.09005e-10	1.09005e-10
blood/urine/physical biomarkers	Blood count	-	30100	Mean platelet (thrombocyte) volume (MPV)	-	JMJD1C	10	63167221	63521850	downstream	376	22393	7.68496e-10	1.69681e-09	1.09861e-10	7.72914e-11	1.20661e-06	1.12483e-06	2.50703e-10	2.50703e-10
blood/urine/physical biomarkers	Blood count	-	30100	Mean platelet (thrombocyte) volume (MPV)	-	NRBF2	10	63133247	63155031	downstream	344	12250	5.08917e-08	4.45475e-08	0.000729604	0.000218123	5.84935e-08	5.04375e-08	7.59245e-08	7.59245e-08
blood/urine/physical biomarkers	Blood count	-	30100	Mean platelet (thrombocyte) volume (MPV)	-	EGR2	10	62811996	62919900	downstream	360	15188	8.1254e-08	8.86246e-08	0.0135122	0.00254996	1.88029e-07	1.54882e-07	1.69655e-07	1.69655e-07
blood/urine/physical biomarkers	Blood count	-	30100	Mean platelet (thrombocyte) volume (MPV)	-	OR10W1	11	58266792	58268260	downstream	386	30383	7.00119e-11	2.84454e-10	2.40369e-06	3.28035e-07	3.09208e-07	2.8568e-07	3.36908e-10	3.36908e-10
blood/urine/physical biomarkers	Blood count	-	30100	Mean platelet (thrombocyte) volume (MPV)	-	MLXIP	12	122078722	122147347	downstream	406	10089	2.77243e-61	2.77738e-61	7.87942e-18	7.85073e-20	7.66108e-61	6.90896e-61	6.024e-61	6.024e-61
blood/urine/physical biomarkers	Blood count	-	30100	Mean platelet (thrombocyte) volume (MPV)	-	SNRNP35	12	123457641	123473154	downstream	303	4496	3.8328e-13	3.67547e-13	0.000599859	0.000484308	4.29034e-13	4.17983e-13	5.96856e-13	5.96856e-13
blood/urine/physical biomarkers	Blood count	-	30100	Mean platelet (thrombocyte) volume (MPV)	-	SETD1B	12	121804180	121832584	downstream	354	14639	0.000579648	0.00186876	0.508371	0.455998	2.88676e-13	3.22059e-13	9.13492e-13	9.13492e-13
blood/urine/physical biomarkers	Blood count	-	30100	Mean platelet (thrombocyte) volume (MPV)	-	ORAI1	12	121626550	121642677	downstream	324	47636	3.65461e-06	7.85132e-06	2.90875e-12	1.72553e-11	0.000148435	0.000155018	1.49348e-11	1.49348e-11
blood/urine/physical biomarkers	Blood count	-	30100	Mean platelet (thrombocyte) volume (MPV)	-	HPD	12	121839527	121863596	downstream	419	22974	1.40923e-05	8.01813e-05	1.18447e-08	2.2175e-08	0.000195847	0.000210826	4.62909e-08	4.62909e-08
blood/urine/physical biomarkers	Blood count	-	30100	Mean platelet (thrombocyte) volume (MPV)	-	RILPL1	12	123470054	123533718	downstream	361	16627	1.63009e-07	1.34399e-07	0.081589	0.0710976	7.11373e-08	6.71975e-08	1.4113e-07	1.4113e-07
blood/urine/physical biomarkers	Blood count	-	30100	Mean platelet (thrombocyte) volume (MPV)	-	MORN3	12	121648742	121672631	downstream	351	29333	1.29991e-06	1.35236e-06	1.52755e-07	1.03693e-07	3.42613e-06	3.21589e-06	3.27837e-07	3.27837e-07
blood/urine/physical biomarkers	Blood count	-	30100	Mean platelet (thrombocyte) volume (MPV)	-	OR4F4	15	101922042	101923113	downstream	186	13077.3	2.23524e-14	2.32723e-14	1.89345e-06	3.08895e-07	6.22369e-14	5.37759e-14	4.90719e-14	4.90719e-14
blood/urine/physical biomarkers	Blood count	-	30100	Mean platelet (thrombocyte) volume (MPV)	-	TAOK1	17	29390464	29551904	downstream	411	53438	8.4133e-26	5.65786e-23	5.12428e-12	1.448e-11	1.55765e-10	1.44662e-10	5.04049e-25	5.04049e-25
blood/urine/physical biomarkers	Blood count	-	30100	Mean platelet (thrombocyte) volume (MPV)	-	NUFIP2	17	29255836	29294118	downstream	347	19812	1.32785e-11	2.41766e-11	2.01366e-07	2.9377e-08	3.7847e-10	3.06683e-10	4.89341e-11	4.89341e-11
blood/urine/physical biomarkers	Blood count	-	30100	Mean platelet (thrombocyte) volume (MPV)	-	MYO18A	17	29071124	29180412	downstream	353	15090	4.65063e-10	6.75328e-10	8.66063e-07	4.01328e-07	9.08619e-07	8.31867e-07	1.64973e-09	1.64973e-09
blood/urine/physical biomarkers	Blood count	-	30100	Mean platelet (thrombocyte) volume (MPV)	-	WFDC12	20	45123425	45124465	downstream	330	19108	5.96933e-10	5.7984e-10	0.000704867	0.00010904	1.25268e-09	1.01734e-09	1.15806e-09	1.15806e-09
blood/urine/physical biomarkers	Blood count	-	30100	Mean platelet (thrombocyte) volume (MPV)	-	CRKL	22	20917426	20953749	downstream	369	21788	3.32131e-06	9.31058e-06	0.00114933	0.000930877	6.93234e-08	6.92805e-08	2.04991e-07	2.04991e-07
blood/urine/physical biomarkers	Blood count	-	30100	Mean platelet (thrombocyte) volume (MPV)	-	TMCC2	1	205228176	205285632	promoter_CAGE	467	16558	7.66585e-15	8.61463e-15	1.08864e-09	1.02606e-10	2.51355e-14	2.09305e-14	1.79856e-14	1.79856e-14
blood/urine/physical biomarkers	Blood count	-	30100	Mean platelet (thrombocyte) volume (MPV)	-	NUAK2	1	205302059	205321791	promoter_CAGE	233	10586	2.84364e-09	3.3582e-09	0.000124019	3.99036e-05	1.03601e-08	9.2033e-09	7.02038e-09	7.02038e-09
blood/urine/physical biomarkers	Blood count	-	30100	Mean platelet (thrombocyte) volume (MPV)	-	VAMP4	1	171700160	171742247	promoter_CAGE	438	11794	1.01103e-08	1.25461e-08	0.226206	0.173636	2.54611e-07	2.30932e-07	3.21074e-08	3.21074e-08
blood/urine/physical biomarkers	Blood count	-	30100	Mean platelet (thrombocyte) volume (MPV)	-	HIST2H2AA3	1	149842188	149842736	promoter_CAGE	32	2590	4.00963e-08	4.08368e-08	1.56269e-06	1.20161e-06	5.03474e-08	4.96252e-08	6.59972e-08	6.59972e-08
blood/urine/physical biomarkers	Blood count	-	30100	Mean platelet (thrombocyte) volume (MPV)	-	FRYL	4	48497361	48780322	promoter_CAGE	316	11015	6.66406e-12	7.48935e-12	2.0807e-05	8.30104e-06	7.06719e-11	6.38749e-11	1.91457e-11	1.91457e-11
blood/urine/physical biomarkers	Blood count	-	30100	Mean platelet (thrombocyte) volume (MPV)	-	PCDHGA1	5	141330571	141512981	promoter_CAGE	671	25218	2.71831e-15	2.67603e-15	5.93894e-07	9.07837e-08	1.54277e-14	1.34858e-14	6.88338e-15	6.88338e-15
blood/urine/physical biomarkers	Blood count	-	30100	Mean platelet (thrombocyte) volume (MPV)	-	RELL2	5	141636950	141641077	promoter_CAGE	274	9841.01	5.60237e-15	5.58025e-15	1.42044e-08	1.80835e-09	9.7644e-15	8.69566e-15	1.04361e-14	1.04361e-14
blood/urine/physical biomarkers	Blood count	-	30100	Mean platelet (thrombocyte) volume (MPV)	-	PCDHGC3	5	141475947	141512979	promoter_CAGE	696	19919	2.88569e-14	2.66325e-14	0.000278951	6.73218e-05	6.68017e-14	5.67646e-14	5.72875e-14	5.72875e-14
blood/urine/physical biomarkers	Blood count	-	30100	Mean platelet (thrombocyte) volume (MPV)	-	PCDHGA12	5	141430589	141512979	promoter_CAGE	251	7394	6.46988e-14	6.37069e-14	4.90434e-12	1.30173e-12	7.15944e-14	6.73893e-14	9.85878e-14	9.85878e-14
blood/urine/physical biomarkers	Blood count	-	30100	Mean platelet (thrombocyte) volume (MPV)	-	PCDHGA10	5	141412987	141512979	promoter_CAGE	118	11731	8.02064e-13	7.20835e-13	6.85368e-05	3.60382e-05	1.08901e-12	1.03702e-12	1.32849e-12	1.32849e-12
blood/urine/physical biomarkers	Blood count	-	30100	Mean platelet (thrombocyte) volume (MPV)	-	ARAP3	5	141653401	141682221	promoter_CAGE	319	10930	1.21813e-12	1.20555e-12	2.45359e-05	3.81091e-06	2.16175e-12	1.8936e-12	2.27174e-12	2.27174e-12
blood/urine/physical biomarkers	Blood count	-	30100	Mean platelet (thrombocyte) volume (MPV)	-	ZSWIM6	5	61332273	61546170	promoter_CAGE	662	35436	1.99784e-08	1.25012e-08	0.0164995	0.00577244	2.24107e-08	1.76734e-08	2.59459e-08	2.59459e-08
blood/urine/physical biomarkers	Blood count	-	30100	Mean platelet (thrombocyte) volume (MPV)	-	KCTD20	6	36442767	36491143	promoter_CAGE	289	21820	1.08807e-101	1.8428e-101	6.36889e-33	3.1206e-41	3.09518e-100	2.54109e-100	3.91294e-101	3.91294e-101
blood/urine/physical biomarkers	Blood count	-	30100	Mean platelet (thrombocyte) volume (MPV)	-	ZNF184	6	27450743	27473118	promoter_CAGE	232	8018	3.08143e-09	2.76306e-09	0.00188179	0.00119554	2.04231e-09	1.95013e-09	3.55266e-09	3.55266e-09
blood/urine/physical biomarkers	Blood count	-	30100	Mean platelet (thrombocyte) volume (MPV)	-	NELFE	6	31952087	31959110	promoter_CAGE	451	27056	1.37619e-08	1.5441e-08	0.845423	0.73855	3.1166e-06	2.68448e-06	4.34404e-08	4.34404e-08
blood/urine/physical biomarkers	Blood count	-	30100	Mean platelet (thrombocyte) volume (MPV)	-	SRPK1	6	35832966	35921342	promoter_CAGE	400	11448	0.257654	0.291839	0.239426	0.239474	2.94867e-08	3.24212e-08	9.26532e-08	9.26532e-08
blood/urine/physical biomarkers	Blood count	-	30100	Mean platelet (thrombocyte) volume (MPV)	-	GTF3C5	9	133030675	133058503	promoter_CAGE	458	12857	1.87709e-12	1.74344e-12	0.00872209	0.00595312	7.21215e-12	6.62729e-12	4.29845e-12	4.29845e-12
blood/urine/physical biomarkers	Blood count	-	30100	Mean platelet (thrombocyte) volume (MPV)	-	C9orf66	9	212824	215893	promoter_CAGE	593	25249	9.28266e-10	2.91755e-08	0.0380942	0.0421043	2.21844e-12	2.17807e-12	6.58629e-12	6.58629e-12
blood/urine/physical biomarkers	Blood count	-	30100	Mean platelet (thrombocyte) volume (MPV)	-	JMJD1C	10	63167221	63521850	promoter_CAGE	579	19648	1.00745e-07	1.22257e-07	0.0822284	0.0534138	3.96865e-06	3.4763e-06	3.21798e-07	3.21798e-07
blood/urine/physical biomarkers	Blood count	-	30100	Mean platelet (thrombocyte) volume (MPV)	-	SIRT3	11	215458	236931	promoter_CAGE	334	16788	1.26928e-10	1.13534e-10	0.00120177	0.000488242	5.02646e-11	4.63689e-11	1.03186e-10	1.03186e-10
blood/urine/physical biomarkers	Blood count	-	30100	Mean platelet (thrombocyte) volume (MPV)	-	RIC8A	11	207511	215113	promoter_CAGE	741	22210	3.7031e-11	6.26172e-11	0.0265184	0.00945342	1.37181e-09	1.10701e-09	1.34509e-10	1.34509e-10
blood/urine/physical biomarkers	Blood count	-	30100	Mean platelet (thrombocyte) volume (MPV)	-	HNF1A	12	120978543	121002512	promoter_CAGE	302	15890	6.80474e-13	5.09842e-10	0.181298	0.265321	1.99568e-34	2.2516e-34	6.34779e-34	6.34779e-34
blood/urine/physical biomarkers	Blood count	-	30100	Mean platelet (thrombocyte) volume (MPV)	-	HIP1R	12	122834453	122862960	promoter_CAGE	371	5851.01	3.0288e-28	3.17722e-28	4.64378e-16	8.85358e-17	1.00983e-27	9.51429e-28	7.06684e-28	7.06684e-28
blood/urine/physical biomarkers	Blood count	-	30100	Mean platelet (thrombocyte) volume (MPV)	-	SNRNP35	12	123457641	123473154	promoter_CAGE	127	5881	1.99791e-24	1.82834e-24	3.18312e-10	9.62483e-11	2.23803e-24	2.12235e-24	3.05271e-24	3.05271e-24
blood/urine/physical biomarkers	Blood count	-	30100	Mean platelet (thrombocyte) volume (MPV)	-	ORAI1	12	121626550	121642677	promoter_CAGE	567	49453	3.10213e-11	3.49196e-11	1.68769e-14	1.60491e-14	4.58212e-11	3.7021e-11	4.94049e-14	4.94049e-14
blood/urine/physical biomarkers	Blood count	-	30100	Mean platelet (thrombocyte) volume (MPV)	-	BCL7A	12	122019422	122062044	promoter_CAGE	361	35261	1.93962e-08	1.98553e-07	7.40092e-14	5.1517e-14	0.000427336	0.000439256	1.82299e-13	1.82299e-13
blood/urine/physical biomarkers	Blood count	-	30100	Mean platelet (thrombocyte) volume (MPV)	-	DIABLO	12	122207662	122227534	promoter_CAGE	341	12868	1.03573e-05	2.89716e-05	0.748887	0.797356	8.93323e-14	9.35362e-14	2.74225e-13	2.74225e-13
blood/urine/physical biomarkers	Blood count	-	30100	Mean platelet (thrombocyte) volume (MPV)	-	ARL6IP4	12	122980060	122982913	promoter_CAGE	701	10505	1.10193e-12	1.08846e-12	0.0409075	0.0338511	7.07906e-11	6.80222e-11	3.23452e-12	3.23452e-12
blood/urine/physical biomarkers	Blood count	-	30100	Mean platelet (thrombocyte) volume (MPV)	-	RNF34	12	121400041	121430623	promoter_CAGE	180	9941	6.00381e-12	6.51468e-12	3.30657e-07	8.21976e-08	1.51583e-11	1.35626e-11	1.30498e-11	1.30498e-11
blood/urine/physical biomarkers	Blood count	-	30100	Mean platelet (thrombocyte) volume (MPV)	-	RAB35	12	120095095	120117502	promoter_CAGE	197	6656	3.62233e-06	6.31216e-06	0.38653	0.389108	9.85727e-11	9.96218e-11	2.97277e-10	2.97277e-10
blood/urine/physical biomarkers	Blood count	-	30100	Mean platelet (thrombocyte) volume (MPV)	-	LRP1	12	57128493	57213351	promoter_CAGE	1140	60481	1.23798e-09	1.72927e-09	0.00845998	0.00462505	1.4934e-05	1.195e-05	4.32839e-09	4.32839e-09
blood/urine/physical biomarkers	Blood count	-	30100	Mean platelet (thrombocyte) volume (MPV)	-	MSI1	12	120341330	120369180	promoter_CAGE	554	29342	3.32085e-09	2.46145e-08	0.0242683	0.0277825	5.0352e-06	5.02259e-06	1.75361e-08	1.75361e-08
blood/urine/physical biomarkers	Blood count	-	30100	Mean platelet (thrombocyte) volume (MPV)	-	DNAJC22	12	49346917	49357546	promoter_CAGE	126	6750	1.19618e-08	1.12699e-08	2.5534e-05	1.23738e-05	1.3428e-08	1.2543e-08	1.83684e-08	1.83684e-08
blood/urine/physical biomarkers	Blood count	-	30100	Mean platelet (thrombocyte) volume (MPV)	-	MPHOSPH9	12	123152320	123244014	promoter_CAGE	63	8770	6.33101e-08	6.29636e-08	9.12604e-08	5.68147e-08	6.8736e-08	6.50411e-08	6.65487e-08	6.65487e-08
blood/urine/physical biomarkers	Blood count	-	30100	Mean platelet (thrombocyte) volume (MPV)	-	SETD1B	12	121804180	121832584	promoter_CAGE	346	20293	1.76283e-07	2.16003e-07	0.000209054	0.000123339	5.79655e-08	5.5249e-08	1.31387e-07	1.31387e-07
blood/urine/physical biomarkers	Blood count	-	30100	Mean platelet (thrombocyte) volume (MPV)	-	CHURC1	14	64914361	64944591	promoter_CAGE	434	36099	2.61555e-20	2.69619e-20	4.27306e-11	3.49005e-12	1.60461e-19	1.42578e-19	6.77445e-20	6.77445e-20
blood/urine/physical biomarkers	Blood count	-	30100	Mean platelet (thrombocyte) volume (MPV)	-	SAV1	14	50632058	50668331	promoter_CAGE	694	39347	5.02416e-05	0.000272072	0.29794	0.400119	2.19524e-18	2.65609e-18	7.21132e-18	7.21132e-18
blood/urine/physical biomarkers	Blood count	-	30100	Mean platelet (thrombocyte) volume (MPV)	-	EXOC3L4	14	103100144	103110559	promoter_CAGE	56	2389	1.64937e-16	1.65119e-16	2.80271e-14	1.74171e-14	1.88693e-16	1.86093e-16	2.40376e-16	2.40376e-16
blood/urine/physical biomarkers	Blood count	-	30100	Mean platelet (thrombocyte) volume (MPV)	-	CBFA2T3	16	88874858	88977204	promoter_CAGE	632	30384	2.26812e-15	2.18586e-15	0.00643617	0.00216506	2.67509e-14	2.29206e-14	6.21725e-15	6.21725e-15
blood/urine/physical biomarkers	Blood count	-	30100	Mean platelet (thrombocyte) volume (MPV)	-	MGRN1	16	4616493	4690974	promoter_CAGE	939	34262	7.87057e-08	1.38133e-07	0.0495203	0.0318822	2.33951e-06	1.89619e-06	2.87083e-07	2.87083e-07
blood/urine/physical biomarkers	Blood count	-	30100	Mean platelet (thrombocyte) volume (MPV)	-	ABHD15	17	29560547	29567137	promoter_CAGE	1683	49837	7.62404e-78	6.40811e-74	2.12381e-13	5.13314e-18	1.39082e-72	1.08629e-72	4.57382e-77	4.57382e-77
blood/urine/physical biomarkers	Blood count	-	30100	Mean platelet (thrombocyte) volume (MPV)	-	GP1BA	17	4932297	4935030	promoter_CAGE	90	1630	2.77031e-48	2.79516e-48	1.28167e-31	4.8311e-32	5.9762e-48	5.873e-48	5.68003e-48	5.68003e-48
blood/urine/physical biomarkers	Blood count	-	30100	Mean platelet (thrombocyte) volume (MPV)	-	KIAA0100	17	28614440	28645454	promoter_CAGE	505	20734	3.89147e-34	1.32034e-33	0.0135239	0.001311	4.43419e-31	3.65157e-31	1.80067e-33	1.80067e-33
blood/urine/physical biomarkers	Blood count	-	30100	Mean platelet (thrombocyte) volume (MPV)	-	PFN1	17	4945652	4949061	promoter_CAGE	1071	37391	5.81015e-10	3.62709e-08	6.61445e-07	3.29235e-07	4.66317e-13	4.94747e-13	1.43974e-12	1.43974e-12
blood/urine/physical biomarkers	Blood count	-	30100	Mean platelet (thrombocyte) volume (MPV)	-	NUFIP2	17	29255836	29294118	promoter_CAGE	545	22333	7.99183e-11	1.84276e-10	0.413286	0.404353	1.76307e-06	1.61618e-06	3.34437e-10	3.34437e-10
blood/urine/physical biomarkers	Blood count	-	30100	Mean platelet (thrombocyte) volume (MPV)	-	C17orf107	17	4899418	4902932	promoter_CAGE	378	23336	9.75877e-11	1.80364e-10	0.402334	0.360834	5.35049e-07	5.18596e-07	3.79859e-10	3.79859e-10
blood/urine/physical biomarkers	Blood count	-	30100	Mean platelet (thrombocyte) volume (MPV)	-	SLC25A39	17	44319625	44324870	promoter_CAGE	487	20852	1.70573e-09	1.68084e-09	0.0204026	0.0155994	1.33545e-09	1.23064e-09	2.18771e-09	2.18771e-09
blood/urine/physical biomarkers	Blood count	-	30100	Mean platelet (thrombocyte) volume (MPV)	-	PAFAH1B1	17	2593210	2685615	promoter_CAGE	573	62478	2.24108e-08	1.42899e-07	0.0105229	0.00790922	3.90294e-05	3.50632e-05	1.16113e-07	1.16113e-07
blood/urine/physical biomarkers	Blood count	-	30100	Mean platelet (thrombocyte) volume (MPV)	-	RPL23A	17	28719393	28724359	promoter_CAGE	391	20045	5.79385e-08	1.26835e-07	0.121725	0.0452281	2.31351e-06	1.81309e-06	2.29641e-07	2.29641e-07
blood/urine/physical biomarkers	Blood count	-	30100	Mean platelet (thrombocyte) volume (MPV)	-	CALR	19	12938578	12944489	promoter_CAGE	1092	24501	0.404847	0.425454	0.898017	0.889388	2.88316e-13	2.98507e-13	8.79963e-13	8.79963e-13
blood/urine/physical biomarkers	Blood count	-	30100	Mean platelet (thrombocyte) volume (MPV)	-	SIRPA	20	1894167	1940592	promoter_CAGE	914	22769	3.91342e-159	4.52341e-159	7.03992e-23	3.49089e-27	5.32827e-158	4.53397e-158	1.15958e-158	1.15958e-158
blood/urine/physical biomarkers	Blood count	-	30100	Mean platelet (thrombocyte) volume (MPV)	-	ATP5F1E	20	59025467	59032382	promoter_CAGE	214	10850	6.61852e-10	8.79271e-10	6.36443e-10	2.46728e-10	3.78097e-09	3.33417e-09	6.7897e-10	6.7897e-10
blood/urine/physical biomarkers	Blood count	-	30100	Mean platelet (thrombocyte) volume (MPV)	-	ZSWIM1	20	45881227	45885266	promoter_CAGE	399	19137	9.8545e-09	1.23895e-08	0.000127406	2.94882e-05	6.68966e-08	5.41653e-08	2.78239e-08	2.78239e-08
blood/urine/physical biomarkers	Blood count	-	30100	Mean platelet (thrombocyte) volume (MPV)	-	GNAS	20	58839718	58911192	promoter_CAGE	2109	90008.6	0.000114119	0.000210117	0.438793	0.457256	1.04873e-08	1.22636e-08	3.39158e-08	3.39158e-08
blood/urine/physical biomarkers	Blood count	-	30100	Mean platelet (thrombocyte) volume (MPV)	-	TUBB1	20	59019254	59026654	promoter_CAGE	79	7117	1.95065e-05	2.01972e-05	1.27019e-07	2.08468e-07	7.33094e-08	9.76868e-08	1.63719e-07	1.63719e-07
blood/urine/physical biomarkers	Blood count	-	30100	Mean platelet (thrombocyte) volume (MPV)	-	SNAP29	22	20858983	20891218	promoter_CAGE	277	12535	1.63972e-10	1.70341e-10	0.000287525	9.40048e-05	7.76203e-10	6.84317e-10	4.07641e-10	4.07641e-10
blood/urine/physical biomarkers	Blood count	-	30100	Mean platelet (thrombocyte) volume (MPV)	-	C1orf105	1	172420688	172468831	promoter_DHS	1063	30240	1.05859e-18	1.07166e-18	0.00891447	0.000790786	4.51505e-18	3.29565e-18	2.4972e-18	2.4972e-18
blood/urine/physical biomarkers	Blood count	-	30100	Mean platelet (thrombocyte) volume (MPV)	-	TMCC2	1	205228176	205285632	promoter_DHS	868	38567.8	3.77318e-14	1.15976e-13	0.000592282	4.66001e-05	6.8469e-11	5.24333e-11	1.70752e-13	1.70752e-13
blood/urine/physical biomarkers	Blood count	-	30100	Mean platelet (thrombocyte) volume (MPV)	-	DSTYK	1	205142505	205211566	promoter_DHS	1404	40646	5.33191e-13	1.46964e-11	0.000936641	0.000743215	1.68664e-08	1.64167e-08	3.08709e-12	3.08709e-12
blood/urine/physical biomarkers	Blood count	-	30100	Mean platelet (thrombocyte) volume (MPV)	-	NUAK2	1	205302059	205321791	promoter_DHS	1152	46701	9.78672e-13	4.22767e-12	9.09796e-08	3.41909e-08	4.98682e-08	4.06413e-08	4.76807e-12	4.76807e-12
blood/urine/physical biomarkers	Blood count	-	30100	Mean platelet (thrombocyte) volume (MPV)	-	MYOC	1	171635417	171652683	promoter_DHS	702	17748	3.19634e-12	3.16512e-12	0.0909317	0.0520974	2.03651e-11	1.7611e-11	8.1668e-12	8.1668e-12
blood/urine/physical biomarkers	Blood count	-	30100	Mean platelet (thrombocyte) volume (MPV)	-	OPRD1	1	28812142	28871267	promoter_DHS	743	25642	4.67862e-10	3.67849e-10	2.85121e-05	5.00365e-06	6.93135e-10	5.72902e-10	7.45866e-10	7.45866e-10
blood/urine/physical biomarkers	Blood count	-	30100	Mean platelet (thrombocyte) volume (MPV)	-	DNM3	1	171841498	172418466	promoter_DHS	2204	71465	4.61024e-10	3.3679e-09	0.0549731	0.0420574	6.48026e-09	5.74517e-09	2.14717e-09	2.14717e-09
blood/urine/physical biomarkers	Blood count	-	30100	Mean platelet (thrombocyte) volume (MPV)	-	NTRK1	1	156815640	156881850	promoter_DHS	1566	86838	1.94883e-09	7.78066e-09	0.00188386	0.000951972	1.53349e-05	1.35591e-05	9.34883e-09	9.34883e-09
blood/urine/physical biomarkers	Blood count	-	30100	Mean platelet (thrombocyte) volume (MPV)	-	PEAR1	1	156893698	156916434	promoter_DHS	1064	31156	1.12475e-08	1.34726e-07	0.844852	0.966209	9.04981e-09	8.33701e-09	1.83611e-08	1.83611e-08
blood/urine/physical biomarkers	Blood count	-	30100	Mean platelet (thrombocyte) volume (MPV)	-	LEMD1	1	205381378	205457091	promoter_DHS	811	25147	8.40861e-09	9.26007e-09	0.00420377	0.00225428	0.00012068	0.000110578	2.64394e-08	2.64394e-08
blood/urine/physical biomarkers	Blood count	-	30100	Mean platelet (thrombocyte) volume (MPV)	-	TRIM58	1	247857199	247878205	promoter_DHS	975	34576	7.9766e-09	3.53123e-08	7.37791e-05	5.27831e-05	8.22504e-06	8.38519e-06	3.89715e-08	3.89715e-08
blood/urine/physical biomarkers	Blood count	-	30100	Mean platelet (thrombocyte) volume (MPV)	-	ANKMY1	2	240479422	240569209	promoter_DHS	2289	80200.4	1.96413e-08	1.38363e-07	2.9261e-05	6.0076e-06	3.27699e-05	2.97936e-05	1.02731e-07	1.02731e-07
blood/urine/physical biomarkers	Blood count	-	30100	Mean platelet (thrombocyte) volume (MPV)	-	ARHGEF3	3	56727418	57079329	promoter_DHS	1803	63815	7.14255e-11	8.42723e-11	0.0302755	0.0154572	2.20973e-10	1.82625e-10	1.6728e-10	1.6728e-10
blood/urine/physical biomarkers	Blood count	-	30100	Mean platelet (thrombocyte) volume (MPV)	-	CCDC66	3	56557161	56621818	promoter_DHS	838	25519	5.79165e-10	1.16568e-09	0.158481	0.181179	1.56782e-05	1.45328e-05	2.32142e-09	2.32142e-09
blood/urine/physical biomarkers	Blood count	-	30100	Mean platelet (thrombocyte) volume (MPV)	-	RAB7A	3	128726122	128814796	promoter_DHS	1094	34029	1.60591e-08	7.59447e-09	4.28565e-06	2.19773e-06	1.12099e-09	9.87102e-10	2.85746e-09	2.85746e-09
blood/urine/physical biomarkers	Blood count	-	30100	Mean platelet (thrombocyte) volume (MPV)	-	KIAA1109	4	122152333	122362758	promoter_DHS	971	44726	7.47568e-08	1.06825e-07	0.0259338	0.0126016	8.19523e-06	6.45686e-06	2.60701e-07	2.60701e-07
blood/urine/physical biomarkers	Blood count	-	30100	Mean platelet (thrombocyte) volume (MPV)	-	IQGAP2	5	76403249	76708132	promoter_DHS	1528	69907	7.74223e-23	5.27933e-22	0.908217	0.871069	5.32864e-82	5.31842e-82	1.59706e-81	1.59706e-81
blood/urine/physical biomarkers	Blood count	-	30100	Mean platelet (thrombocyte) volume (MPV)	-	F2RL2	5	76615482	76623434	promoter_DHS	539	22894	3.80035e-08	4.27916e-07	0.863766	0.903423	8.85476e-23	9.24606e-23	2.71385e-22	2.71385e-22
blood/urine/physical biomarkers	Blood count	-	30100	Mean platelet (thrombocyte) volume (MPV)	-	OTP	5	77628712	77639688	promoter_DHS	1964	100163	0.00297618	0.00583975	0.865247	0.960637	5.46777e-19	6.13682e-19	1.7349e-18	1.7349e-18
blood/urine/physical biomarkers	Blood count	-	30100	Mean platelet (thrombocyte) volume (MPV)	-	PCDHGA1	5	141330571	141512981	promoter_DHS	2506	104052	3.88921e-16	4.44367e-16	9.30609e-07	3.1193e-07	4.04364e-14	3.59355e-14	1.22125e-15	1.22125e-15
blood/urine/physical biomarkers	Blood count	-	30100	Mean platelet (thrombocyte) volume (MPV)	-	PCDHGB6	5	141408021	141512979	promoter_DHS	323	13527	2.57232e-15	4.93949e-15	2.78734e-06	6.1628e-07	1.33233e-13	1.18005e-13	9.88098e-15	9.88098e-15
blood/urine/physical biomarkers	Blood count	-	30100	Mean platelet (thrombocyte) volume (MPV)	-	RELL2	5	141636950	141641077	promoter_DHS	504	18091	1.19229e-14	1.00919e-14	8.68757e-05	2.62029e-05	1.83324e-14	1.59268e-14	1.9984e-14	1.9984e-14
blood/urine/physical biomarkers	Blood count	-	30100	Mean platelet (thrombocyte) volume (MPV)	-	PCDHGC3	5	141475947	141512979	promoter_DHS	697	16092	1.57767e-14	1.63024e-14	8.3032e-05	1.37091e-05	5.34861e-14	4.51237e-14	3.63043e-14	3.63043e-14
blood/urine/physical biomarkers	Blood count	-	30100	Mean platelet (thrombocyte) volume (MPV)	-	PCDHGC4	5	141484997	141512979	promoter_DHS	300	14746	3.23957e-14	3.13521e-14	3.55578e-11	1.05142e-11	3.42239e-14	3.2187e-14	4.88498e-14	4.88498e-14
blood/urine/physical biomarkers	Blood count	-	30100	Mean platelet (thrombocyte) volume (MPV)	-	PCDHGA7	5	141382739	141512979	promoter_DHS	175	9706	4.19249e-14	4.4457e-14	8.9535e-10	1.39583e-10	9.44651e-14	8.39724e-14	8.71525e-14	8.71525e-14
blood/urine/physical biomarkers	Blood count	-	30100	Mean platelet (thrombocyte) volume (MPV)	-	PCDHGB4	5	141387698	141512979	promoter_DHS	38	6065	6.13065e-14	6.13016e-14	8.39874e-12	3.54282e-12	6.02209e-14	5.89903e-14	9.01501e-14	9.01501e-14
blood/urine/physical biomarkers	Blood count	-	30100	Mean platelet (thrombocyte) volume (MPV)	-	PCDHGB7	5	141417645	141512979	promoter_DHS	392	21999	6.30291e-14	6.21236e-14	6.59222e-12	2.69181e-12	7.23898e-14	6.79605e-14	9.83658e-14	9.83658e-14
blood/urine/physical biomarkers	Blood count	-	30100	Mean platelet (thrombocyte) volume (MPV)	-	HDAC3	5	141620876	141636870	promoter_DHS	711	31596	2.12816e-10	6.62287e-11	0.0061842	0.00538856	3.81854e-14	3.36623e-14	1.07248e-13	1.07248e-13
blood/urine/physical biomarkers	Blood count	-	30100	Mean platelet (thrombocyte) volume (MPV)	-	PCDHGA2	5	141338760	141512979	promoter_DHS	269	10433	1.61068e-13	1.51846e-13	6.88751e-06	1.10178e-06	2.29097e-13	2.03012e-13	2.71672e-13	2.71672e-13
blood/urine/physical biomarkers	Blood count	-	30100	Mean platelet (thrombocyte) volume (MPV)	-	SV2C	5	76083172	76353939	promoter_DHS	817	36007	6.06071e-13	4.60007e-13	0.0285853	0.00990121	5.11431e-13	4.14091e-13	7.32303e-13	7.32303e-13
blood/urine/physical biomarkers	Blood count	-	30100	Mean platelet (thrombocyte) volume (MPV)	-	DIAPH1	5	141515016	141619055	promoter_DHS	927	36173	8.79714e-13	9.95305e-13	0.166741	0.11911	3.7838e-13	3.33332e-13	7.70717e-13	7.70717e-13
blood/urine/physical biomarkers	Blood count	-	30100	Mean platelet (thrombocyte) volume (MPV)	-	PCDHGA12	5	141430589	141512979	promoter_DHS	624	28886	8.82431e-07	2.88297e-06	0.329379	0.269546	2.76201e-13	2.70143e-13	8.19456e-13	8.19456e-13
blood/urine/physical biomarkers	Blood count	-	30100	Mean platelet (thrombocyte) volume (MPV)	-	ARAP3	5	141653401	141682221	promoter_DHS	1246	32200	6.66257e-12	4.79725e-12	5.05229e-05	2.02741e-05	6.55674e-12	5.4718e-12	8.64786e-12	8.64786e-12
blood/urine/physical biomarkers	Blood count	-	30100	Mean platelet (thrombocyte) volume (MPV)	-	ZSWIM6	5	61332273	61546170	promoter_DHS	1800	93711	4.12167e-09	3.90568e-09	0.056054	0.0232419	2.83072e-08	2.16047e-08	1.034e-08	1.034e-08
blood/urine/physical biomarkers	Blood count	-	30100	Mean platelet (thrombocyte) volume (MPV)	-	KCTD20	6	36442767	36491143	promoter_DHS	675	26715	2.33739e-102	6.39907e-102	1.2874e-17	1.36147e-24	3.85027e-100	3.03571e-100	1.01696e-101	1.01696e-101
blood/urine/physical biomarkers	Blood count	-	30100	Mean platelet (thrombocyte) volume (MPV)	-	RNF5	6	32178354	32180793	promoter_DHS	302	14029	5.69323e-12	1.26212e-11	0.00565699	0.00132787	3.30193e-10	2.90946e-10	2.29581e-11	2.29581e-11
blood/urine/physical biomarkers	Blood count	-	30100	Mean platelet (thrombocyte) volume (MPV)	-	HIST1H4K	6	27831216	27831527	promoter_DHS	1317	37924	5.66621e-08	5.13122e-07	0.000110648	5.85705e-05	4.22053e-09	3.96683e-09	1.17959e-08	1.17959e-08
blood/urine/physical biomarkers	Blood count	-	30100	Mean platelet (thrombocyte) volume (MPV)	-	ZNF184	6	27450743	27473118	promoter_DHS	618	18451	9.00494e-08	1.3185e-07	0.0673343	0.0515725	4.63847e-09	4.42793e-09	1.30402e-08	1.30402e-08
blood/urine/physical biomarkers	Blood count	-	30100	Mean platelet (thrombocyte) volume (MPV)	-	NELFE	6	31952087	31959110	promoter_DHS	398	28060	7.73193e-09	1.0162e-08	0.776604	0.668317	3.28451e-06	2.80343e-06	2.62697e-08	2.62697e-08
blood/urine/physical biomarkers	Blood count	-	30100	Mean platelet (thrombocyte) volume (MPV)	-	SRPK1	6	35832966	35921342	promoter_DHS	924	28016	0.575294	0.610002	0.0914142	0.0924806	7.1814e-08	7.98642e-08	2.26876e-07	2.26876e-07
blood/urine/physical biomarkers	Blood count	-	30100	Mean platelet (thrombocyte) volume (MPV)	-	SH2B2	7	102285091	102321711	promoter_DHS	2125	69048	0.000112321	0.000376994	0.834652	0.880554	1.75745e-15	1.8046e-15	5.44009e-15	5.44009e-15
blood/urine/physical biomarkers	Blood count	-	30100	Mean platelet (thrombocyte) volume (MPV)	-	LRWD1	7	102464929	102473168	promoter_DHS	2131	79614	4.48764e-05	0.000242196	0.568093	0.609418	9.57711e-10	1.0488e-09	3.00352e-09	3.00352e-09
blood/urine/physical biomarkers	Blood count	-	30100	Mean platelet (thrombocyte) volume (MPV)	-	BARHL1	9	132582185	132590266	promoter_DHS	1035	29424	9.36267e-85	1.0519e-84	1.17402e-20	3.1445e-27	4.91227e-84	3.69116e-84	2.40652e-84	2.40652e-84
blood/urine/physical biomarkers	Blood count	-	30100	Mean platelet (thrombocyte) volume (MPV)	-	GTF3C5	9	133030675	133058503	promoter_DHS	1953	63503	2.36428e-06	1.74777e-06	0.435907	0.445402	3.60845e-11	3.33644e-11	1.04012e-10	1.04012e-10
blood/urine/physical biomarkers	Blood count	-	30100	Mean platelet (thrombocyte) volume (MPV)	-	REEP3	10	63521363	63625123	promoter_DHS	1067	33636	5.33799e-14	2.56265e-13	0.177837	0.108228	5.85795e-06	5.12792e-06	2.65343e-13	2.65343e-13
blood/urine/physical biomarkers	Blood count	-	30100	Mean platelet (thrombocyte) volume (MPV)	-	JMJD1C	10	63167221	63521850	promoter_DHS	2111	97275	4.62044e-11	7.71365e-11	0.000549975	0.000285256	6.44263e-06	5.78819e-06	1.73374e-10	1.73374e-10
blood/urine/physical biomarkers	Blood count	-	30100	Mean platelet (thrombocyte) volume (MPV)	-	RIC8A	11	207511	215113	promoter_DHS	882	32265	3.62918e-16	2.65671e-15	0.555813	0.352416	1.97577e-09	1.62255e-09	1.9984e-15	1.9984e-15
blood/urine/physical biomarkers	Blood count	-	30100	Mean platelet (thrombocyte) volume (MPV)	-	SIRT3	11	215458	236931	promoter_DHS	719	35398	4.10184e-15	1.44665e-14	0.0200791	0.0095507	1.13309e-10	9.75618e-11	1.93179e-14	1.93179e-14
blood/urine/physical biomarkers	Blood count	-	30100	Mean platelet (thrombocyte) volume (MPV)	-	BET1L	11	167784	207428	promoter_DHS	1321	43550	5.63529e-09	2.59557e-08	0.000322387	0.000185878	0.000290617	0.000270294	2.77783e-08	2.77783e-08
blood/urine/physical biomarkers	Blood count	-	30100	Mean platelet (thrombocyte) volume (MPV)	-	SETD1B	12	121804180	121832584	promoter_DHS	997	45931	1.98035e-87	1.24819e-78	0.168915	0.232526	2.45447e-99	2.3278e-99	7.16837e-99	7.16837e-99
blood/urine/physical biomarkers	Blood count	-	30100	Mean platelet (thrombocyte) volume (MPV)	-	KDM2B	12	121429097	121581015	promoter_DHS	1596	62504	1.36142e-63	5.37401e-58	0.0134701	0.0137265	3.42554e-84	3.20588e-84	9.93622e-84	9.93622e-84
blood/urine/physical biomarkers	Blood count	-	30100	Mean platelet (thrombocyte) volume (MPV)	-	RSRC2	12	122503458	122527000	promoter_DHS	1331	42532.5	5.69384e-79	5.08586e-79	6.60758e-07	1.24692e-10	2.54959e-78	1.82702e-78	1.28698e-78	1.28698e-78
blood/urine/physical biomarkers	Blood count	-	30100	Mean platelet (thrombocyte) volume (MPV)	-	IL31	12	122172030	122174199	promoter_DHS	269	9187	4.636e-71	4.79608e-71	1.76599e-25	1.43506e-28	1.22338e-70	1.10219e-70	1.00557e-70	1.00557e-70
blood/urine/physical biomarkers	Blood count	-	30100	Mean platelet (thrombocyte) volume (MPV)	-	CLIP1	12	122271432	122422632	promoter_DHS	2013	86682	2.23199e-33	1.38556e-33	0.215335	0.259419	1.46465e-42	1.27506e-42	4.08988e-42	4.08988e-42
blood/urine/physical biomarkers	Blood count	-	30100	Mean platelet (thrombocyte) volume (MPV)	-	HNF1A	12	120978543	121002512	promoter_DHS	1255	32381	3.18844e-13	2.98684e-10	0.806912	0.878152	4.29873e-34	4.40187e-34	1.30491e-33	1.30491e-33
blood/urine/physical biomarkers	Blood count	-	30100	Mean platelet (thrombocyte) volume (MPV)	-	ZCCHC8	12	122471600	122501073	promoter_DHS	626	22953	1.42803e-22	1.45905e-20	0.391903	0.402883	2.0451e-29	2.0067e-29	6.07715e-29	6.07715e-29
blood/urine/physical biomarkers	Blood count	-	30100	Mean platelet (thrombocyte) volume (MPV)	-	C12orf65	12	123232916	123257959	promoter_DHS	1040	28807	1.57918e-29	6.45134e-28	5.82867e-05	2.3356e-05	2.62815e-23	2.57531e-23	9.24869e-29	9.24869e-29
blood/urine/physical biomarkers	Blood count	-	30100	Mean platelet (thrombocyte) volume (MPV)	-	HIP1R	12	122834453	122862960	promoter_DHS	784	15526.3	8.20093e-23	4.81234e-22	0.00246326	0.00161335	2.73713e-27	2.58913e-27	7.98306e-27	7.98306e-27
blood/urine/physical biomarkers	Blood count	-	30100	Mean platelet (thrombocyte) volume (MPV)	-	UNC119B	12	120710435	120723640	promoter_DHS	884	32220	2.37287e-09	1.02078e-07	3.72619e-09	1.28625e-08	4.72311e-26	5.07951e-26	1.46845e-25	1.46845e-25
blood/urine/physical biomarkers	Blood count	-	30100	Mean platelet (thrombocyte) volume (MPV)	-	SNRNP35	12	123457641	123473154	promoter_DHS	641	13654	2.09173e-24	2.01054e-24	3.1435e-05	1.29878e-05	4.97819e-24	4.59925e-24	4.30491e-24	4.30491e-24
blood/urine/physical biomarkers	Blood count	-	30100	Mean platelet (thrombocyte) volume (MPV)	-	CD9	12	6199715	6238271	promoter_DHS	1834	89661	2.39378e-21	4.68646e-20	1.84005e-10	1.89427e-11	3.74927e-14	2.93865e-14	1.36647e-20	1.36647e-20
blood/urine/physical biomarkers	Blood count	-	30100	Mean platelet (thrombocyte) volume (MPV)	-	HCAR3	12	122714756	122716892	promoter_DHS	265	9547.02	1.52829e-06	7.17108e-06	0.000206296	0.000253271	1.00829e-20	1.04684e-20	3.0816e-20	3.0816e-20
blood/urine/physical biomarkers	Blood count	-	30100	Mean platelet (thrombocyte) volume (MPV)	-	MLEC	12	120686869	120701864	promoter_DHS	1106	19170	1.75167e-18	1.29577e-17	4.64867e-05	3.00729e-05	7.80046e-20	7.27651e-20	2.20502e-19	2.20502e-19
blood/urine/physical biomarkers	Blood count	-	30100	Mean platelet (thrombocyte) volume (MPV)	-	BCL7A	12	122019422	122062044	promoter_DHS	475	63835	3.2194e-16	1.62015e-15	6.3055e-18	1.30499e-18	5.88499e-08	5.1246e-08	6.46433e-18	6.46433e-18
blood/urine/physical biomarkers	Blood count	-	30100	Mean platelet (thrombocyte) volume (MPV)	-	BIN2	12	51281038	51324668	promoter_DHS	1062	36694	0.0119806	0.0371447	0.000345465	0.000525798	5.38772e-16	6.42236e-16	1.77636e-15	1.77636e-15
blood/urine/physical biomarkers	Blood count	-	30100	Mean platelet (thrombocyte) volume (MPV)	-	ORAI1	12	121626550	121642677	promoter_DHS	1341	74812	1.01125e-12	2.16437e-12	1.81887e-15	5.52165e-16	7.27013e-11	5.54095e-11	2.66454e-15	2.66454e-15
blood/urine/physical biomarkers	Blood count	-	30100	Mean platelet (thrombocyte) volume (MPV)	-	VPS33A	12	122229564	122266521	promoter_DHS	298	6996	1.70714e-15	9.41701e-15	1.5073e-08	1.48512e-08	1.82193e-15	1.82611e-15	3.33067e-15	3.33067e-15
blood/urine/physical biomarkers	Blood count	-	30100	Mean platelet (thrombocyte) volume (MPV)	-	ARL6IP4	12	122980060	122982913	promoter_DHS	573	9785	9.19769e-13	9.18492e-13	0.0412455	0.0339445	6.74745e-11	6.49056e-11	2.7196e-12	2.7196e-12
blood/urine/physical biomarkers	Blood count	-	30100	Mean platelet (thrombocyte) volume (MPV)	-	RASSF3	12	64507001	64697567	promoter_DHS	834	54990	4.88999e-13	1.69215e-11	0.0196828	0.0158704	3.38431e-07	3.13051e-07	2.85183e-12	2.85183e-12
blood/urine/physical biomarkers	Blood count	-	30100	Mean platelet (thrombocyte) volume (MPV)	-	MSI1	12	120341330	120369180	promoter_DHS	1411	65915	7.28897e-08	8.67219e-07	0.354006	0.32816	1.84477e-12	2.00153e-12	5.75973e-12	5.75973e-12
blood/urine/physical biomarkers	Blood count	-	30100	Mean platelet (thrombocyte) volume (MPV)	-	ACADS	12	120725735	120740008	promoter_DHS	839	36526	7.74561e-12	3.07675e-11	0.0239219	0.0075866	4.89827e-09	3.67248e-09	3.70178e-11	3.70178e-11
blood/urine/physical biomarkers	Blood count	-	30100	Mean platelet (thrombocyte) volume (MPV)	-	RAB35	12	120095095	120117502	promoter_DHS	364	10587	2.6935e-05	5.41413e-05	0.583559	0.569442	1.51866e-10	1.55744e-10	4.61339e-10	4.61339e-10
blood/urine/physical biomarkers	Blood count	-	30100	Mean platelet (thrombocyte) volume (MPV)	-	SBNO1	12	123289109	123364843	promoter_DHS	523	20392	1.55171e-10	4.83211e-10	0.96336	0.908713	8.6687e-09	8.06557e-09	6.85452e-10	6.85452e-10
blood/urine/physical biomarkers	Blood count	-	30100	Mean platelet (thrombocyte) volume (MPV)	-	RILPL2	12	123410683	123436717	promoter_DHS	855	30893	1.47854e-08	2.08228e-08	7.6119e-10	2.15474e-10	6.21992e-05	5.21287e-05	9.88409e-10	9.88409e-10
blood/urine/physical biomarkers	Blood count	-	30100	Mean platelet (thrombocyte) volume (MPV)	-	LRRC43	12	122167738	122203471	promoter_DHS	1036	42372	3.20095e-06	6.28353e-06	4.86145e-10	4.02263e-10	0.000324379	0.000270958	1.32059e-09	1.32059e-09
blood/urine/physical biomarkers	Blood count	-	30100	Mean platelet (thrombocyte) volume (MPV)	-	ATP6V0A2	12	123712318	123761755	promoter_DHS	878	72665	3.48047e-08	9.91845e-07	0.069529	0.0922324	5.58436e-10	5.8106e-10	1.69422e-09	1.69422e-09
blood/urine/physical biomarkers	Blood count	-	30100	Mean platelet (thrombocyte) volume (MPV)	-	TMEM120B	12	121712752	121783001	promoter_DHS	944	31569	4.77382e-06	1.10611e-05	6.51982e-09	3.44588e-09	0.00025633	0.000271587	1.35169e-08	1.35169e-08
blood/urine/physical biomarkers	Blood count	-	30100	Mean platelet (thrombocyte) volume (MPV)	-	PITPNM2	12	122983480	123150015	promoter_DHS	2233	86674	0.0317823	0.0581806	0.839333	0.78693	7.42607e-09	9.0628e-09	2.44896e-08	2.44896e-08
blood/urine/physical biomarkers	Blood count	-	30100	Mean platelet (thrombocyte) volume (MPV)	-	DNAJC22	12	49346917	49357546	promoter_DHS	1006	27512	1.1839e-08	1.03824e-08	0.205204	0.154869	5.60566e-08	4.91738e-08	2.74025e-08	2.74025e-08
blood/urine/physical biomarkers	Blood count	-	30100	Mean platelet (thrombocyte) volume (MPV)	-	DDX55	12	123602077	123620941	promoter_DHS	1109	22591	0.000144293	0.000264731	0.827409	0.764818	1.8764e-08	1.88464e-08	5.64095e-08	5.64095e-08
blood/urine/physical biomarkers	Blood count	-	30100	Mean platelet (thrombocyte) volume (MPV)	-	MORN3	12	121648742	121672631	promoter_DHS	980	79554.1	6.82712e-07	1.34171e-06	2.91785e-08	1.44476e-08	9.04143e-05	0.000103048	5.67546e-08	5.67546e-08
blood/urine/physical biomarkers	Blood count	-	30100	Mean platelet (thrombocyte) volume (MPV)	-	CCDC92	12	123918660	123972831	promoter_DHS	796	29707	4.39743e-08	4.66879e-08	0.149914	0.0660676	2.26779e-07	1.75109e-07	1.10539e-07	1.10539e-07
blood/urine/physical biomarkers	Blood count	-	30100	Mean platelet (thrombocyte) volume (MPV)	-	HCAR1	12	122726076	122730843	promoter_DHS	1577	47240	4.21094e-08	9.25554e-08	0.026713	0.0123694	3.20112e-06	2.91764e-06	1.70419e-07	1.70419e-07
blood/urine/physical biomarkers	Blood count	-	30100	Mean platelet (thrombocyte) volume (MPV)	-	PSMD9	12	121888731	121918297	promoter_DHS	386	8888	5.90349e-06	7.12374e-06	0.0078734	0.0071324	7.56653e-08	7.74196e-08	2.26905e-07	2.26905e-07
blood/urine/physical biomarkers	Blood count	-	30100	Mean platelet (thrombocyte) volume (MPV)	-	EXOC3L4	14	103100144	103110559	promoter_DHS	861	31941	2.39937e-14	1.80297e-12	0.036839	0.0592707	2.18758e-24	2.28584e-24	6.7069e-24	6.7069e-24
blood/urine/physical biomarkers	Blood count	-	30100	Mean platelet (thrombocyte) volume (MPV)	-	CHURC1	14	64914361	64944591	promoter_DHS	3270	81254	7.23062e-18	3.01112e-17	0.306453	0.16913	7.99394e-19	6.25265e-19	1.98559e-18	1.98559e-18
blood/urine/physical biomarkers	Blood count	-	30100	Mean platelet (thrombocyte) volume (MPV)	-	SAV1	14	50632058	50668331	promoter_DHS	1831	88178	9.9862e-05	0.000418246	0.0143001	0.0204301	5.04188e-18	5.926e-18	1.63449e-17	1.63449e-17
blood/urine/physical biomarkers	Blood count	-	30100	Mean platelet (thrombocyte) volume (MPV)	-	ZFP36L1	14	68787660	68796253	promoter_DHS	1551	62494	4.60853e-11	6.44115e-11	0.000775809	0.000442223	1.44595e-10	1.2249e-10	1.14714e-10	1.14714e-10
blood/urine/physical biomarkers	Blood count	-	30100	Mean platelet (thrombocyte) volume (MPV)	-	ACTN1	14	68874143	68979440	promoter_DHS	1485	70436	6.94066e-10	1.50473e-08	0.230969	0.20121	0.000483503	0.000507703	3.98077e-09	3.98077e-09
blood/urine/physical biomarkers	Blood count	-	30100	Mean platelet (thrombocyte) volume (MPV)	-	RCOR1	14	102592661	102730576	promoter_DHS	1365	35803	4.10997e-06	5.73556e-05	0.424704	0.412575	1.72813e-08	1.6702e-08	5.08476e-08	5.08476e-08
blood/urine/physical biomarkers	Blood count	-	30100	Mean platelet (thrombocyte) volume (MPV)	-	CBFA2T3	16	88874858	88977204	promoter_DHS	2473	119708	2.52104e-16	6.76842e-16	0.418978	0.338965	1.11148e-13	9.07891e-14	1.22125e-15	1.22125e-15
blood/urine/physical biomarkers	Blood count	-	30100	Mean platelet (thrombocyte) volume (MPV)	-	TUFM	16	28842411	28846408	promoter_DHS	384	16707	2.9114e-08	2.70086e-08	0.0225745	0.00534033	4.99603e-08	4.2185e-08	5.21312e-08	5.21312e-08
blood/urine/physical biomarkers	Blood count	-	30100	Mean platelet (thrombocyte) volume (MPV)	-	ABHD15	17	29560547	29567137	promoter_DHS	5292	153344	5.71465e-103	2.00148e-94	4.15672e-06	6.252e-08	4.38579e-72	3.35669e-72	3.42879e-102	3.42879e-102
blood/urine/physical biomarkers	Blood count	-	30100	Mean platelet (thrombocyte) volume (MPV)	-	GP1BA	17	4932297	4935030	promoter_DHS	503	16439	6.62479e-37	3.96737e-33	1.31226e-19	9.40589e-20	5.80794e-47	6.23472e-47	1.80413e-46	1.80413e-46
blood/urine/physical biomarkers	Blood count	-	30100	Mean platelet (thrombocyte) volume (MPV)	-	KIAA0100	17	28614440	28645454	promoter_DHS	1210	50679	1.68981e-30	3.59546e-29	0.50674	0.355213	1.01702e-30	8.90896e-31	2.20157e-30	2.20157e-30
blood/urine/physical biomarkers	Blood count	-	30100	Mean platelet (thrombocyte) volume (MPV)	-	TRAF4	17	28743984	28750958	promoter_DHS	654	22741	5.77682e-12	6.38538e-11	0.00037693	0.00016018	2.20754e-14	2.18432e-14	6.58362e-14	6.58362e-14
blood/urine/physical biomarkers	Blood count	-	30100	Mean platelet (thrombocyte) volume (MPV)	-	TMIGD1	17	30316333	30334059	promoter_DHS	812	22892	6.42513e-11	4.88174e-12	0.00210306	0.00070435	1.07163e-12	9.06744e-13	2.65921e-12	2.65921e-12
blood/urine/physical biomarkers	Blood count	-	30100	Mean platelet (thrombocyte) volume (MPV)	-	C17orf107	17	4899418	4902932	promoter_DHS	736	44842	1.85709e-12	5.5965e-12	0.0445904	0.0424017	1.09017e-06	9.95566e-07	8.36642e-12	8.36642e-12
blood/urine/physical biomarkers	Blood count	-	30100	Mean platelet (thrombocyte) volume (MPV)	-	USP6	17	5116438	5175034	promoter_DHS	1809	91085	2.1596e-05	0.000195243	0.0963496	0.107537	1.78585e-11	1.8633e-11	5.47125e-11	5.47125e-11
blood/urine/physical biomarkers	Blood count	-	30100	Mean platelet (thrombocyte) volume (MPV)	-	RASL10B	17	35731649	35743521	promoter_DHS	786	22962	2.11686e-11	2.63044e-11	6.99904e-05	3.84278e-05	3.21622e-09	2.88705e-09	6.98378e-11	6.98378e-11
blood/urine/physical biomarkers	Blood count	-	30100	Mean platelet (thrombocyte) volume (MPV)	-	RPL23A	17	28719393	28724359	promoter_DHS	940	46738	1.16371e-10	4.5374e-10	0.0103874	0.00273203	6.27294e-06	4.67554e-06	5.55684e-10	5.55684e-10
blood/urine/physical biomarkers	Blood count	-	30100	Mean platelet (thrombocyte) volume (MPV)	-	NUFIP2	17	29255836	29294118	promoter_DHS	1371	42808	1.08039e-09	6.72506e-08	0.142879	0.202312	3.12973e-06	3.03115e-06	6.37543e-09	6.37543e-09
blood/urine/physical biomarkers	Blood count	-	30100	Mean platelet (thrombocyte) volume (MPV)	-	SLC52A1	17	5032600	5052009	promoter_DHS	395	32117	1.31925e-08	1.40707e-08	0.0459697	0.0217077	3.56548e-09	3.03989e-09	7.93338e-09	7.93338e-09
blood/urine/physical biomarkers	Blood count	-	30100	Mean platelet (thrombocyte) volume (MPV)	-	SLC25A39	17	44319625	44324870	promoter_DHS	1386	55361	2.38164e-05	1.50959e-05	0.946837	0.885274	3.60007e-09	3.24933e-09	1.02453e-08	1.02453e-08
blood/urine/physical biomarkers	Blood count	-	30100	Mean platelet (thrombocyte) volume (MPV)	-	SSH2	17	29625938	29930276	promoter_DHS	353	23341	1.03917e-08	2.55368e-08	0.000580695	0.000155886	4.54377e-06	3.85963e-06	4.41576e-08	4.41576e-08
blood/urine/physical biomarkers	Blood count	-	30100	Mean platelet (thrombocyte) volume (MPV)	-	PHF12	17	28905250	28951771	promoter_DHS	2347	58789	1.00105e-08	3.5259e-08	0.287891	0.306876	0.000113282	9.82949e-05	4.67744e-08	4.67744e-08
blood/urine/physical biomarkers	Blood count	-	30100	Mean platelet (thrombocyte) volume (MPV)	-	MYO18A	17	29071124	29180412	promoter_DHS	1556	35853	3.44577e-08	1.36678e-07	0.142478	0.17199	0.000524313	0.000509997	1.65101e-07	1.65101e-07
blood/urine/physical biomarkers	Blood count	-	30100	Mean platelet (thrombocyte) volume (MPV)	-	FAM32A	19	16185380	16192046	promoter_DHS	574	35077	5.26534e-24	2.94577e-19	6.71027e-08	2.91763e-08	2.13096e-41	2.17305e-41	6.45539e-41	6.45539e-41
blood/urine/physical biomarkers	Blood count	-	30100	Mean platelet (thrombocyte) volume (MPV)	-	CALR	19	12938578	12944489	promoter_DHS	1603	44516	0.68943	0.694186	0.530434	0.518825	5.13344e-13	5.50377e-13	1.59373e-12	1.59373e-12
blood/urine/physical biomarkers	Blood count	-	30100	Mean platelet (thrombocyte) volume (MPV)	-	IGSF23	19	44613630	44636781	promoter_DHS	938	30675	2.77065e-06	2.09506e-05	0.00882098	0.0107443	1.58266e-12	1.58325e-12	4.74887e-12	4.74887e-12
blood/urine/physical biomarkers	Blood count	-	30100	Mean platelet (thrombocyte) volume (MPV)	-	MYO9B	19	17075781	17214537	promoter_DHS	965	25754	2.02815e-08	1.88765e-08	0.0220981	0.0192012	7.00815e-08	6.46903e-08	4.54513e-08	4.54513e-08
blood/urine/physical biomarkers	Blood count	-	30100	Mean platelet (thrombocyte) volume (MPV)	-	PPM1N	19	45488777	45502510	promoter_DHS	1425	51198	9.48315e-09	4.77747e-08	0.00572658	0.00435375	9.46479e-05	7.89672e-05	4.74663e-08	4.74663e-08
blood/urine/physical biomarkers	Blood count	-	30100	Mean platelet (thrombocyte) volume (MPV)	-	SIRPA	20	1894167	1940592	promoter_DHS	1199	46363	1.03754e-63	1.339e-57	1.84513e-12	2.06702e-13	1.03415e-157	9.59504e-158	2.98628e-157	2.98628e-157
blood/urine/physical biomarkers	Blood count	-	30100	Mean platelet (thrombocyte) volume (MPV)	-	PDYN	20	1978757	1994285	promoter_DHS	1431	72896	1.94808e-16	4.00328e-14	0.00323058	0.00189912	5.2863e-11	4.99527e-11	1.33227e-15	1.33227e-15
blood/urine/physical biomarkers	Blood count	-	30100	Mean platelet (thrombocyte) volume (MPV)	-	SIRPB2	20	1470741	1491587	promoter_DHS	1593	64203	3.02386e-11	6.0193e-11	0.000229734	6.03559e-05	1.84722e-08	1.34881e-08	1.20453e-10	1.20453e-10
blood/urine/physical biomarkers	Blood count	-	30100	Mean platelet (thrombocyte) volume (MPV)	-	ATP5F1E	20	59025467	59032382	promoter_DHS	701	32183	4.382e-11	7.61559e-11	0.159302	0.123051	1.17075e-08	9.8174e-09	1.66027e-10	1.66027e-10
blood/urine/physical biomarkers	Blood count	-	30100	Mean platelet (thrombocyte) volume (MPV)	-	CTSA	20	45890144	45898820	promoter_DHS	655	44121	6.88148e-09	4.71931e-09	0.00696677	0.00317133	2.77575e-07	2.30725e-07	1.64316e-08	1.64316e-08
blood/urine/physical biomarkers	Blood count	-	30100	Mean platelet (thrombocyte) volume (MPV)	-	ZSWIM1	20	45881227	45885266	promoter_DHS	505	17347	1.06546e-08	1.34718e-08	4.28481e-06	9.91612e-07	5.93243e-08	4.81533e-08	2.89924e-08	2.89924e-08
blood/urine/physical biomarkers	Blood count	-	30100	Mean platelet (thrombocyte) volume (MPV)	-	GNAS	20	58839718	58911192	promoter_DHS	3399	100396	0.00837722	0.011083	0.105533	0.131907	1.20678e-08	1.34071e-08	3.81067e-08	3.81067e-08
blood/urine/physical biomarkers	Blood count	-	30100	Mean platelet (thrombocyte) volume (MPV)	-	SIRPG	20	1629152	1657779	promoter_DHS	1422	44402	7.22925e-08	1.25028e-07	0.00283375	0.0021339	5.92307e-05	5.20828e-05	2.74376e-07	2.74376e-07
blood/urine/physical biomarkers	Blood count	-	30100	Mean platelet (thrombocyte) volume (MPV)	-	PI4KA	22	20707691	20859417	promoter_DHS	1455	45960	7.11778e-10	6.482e-10	0.0124949	0.00561685	1.76084e-09	1.52447e-09	1.43832e-09	1.43832e-09
blood/urine/physical biomarkers	Blood count	-	30100	Mean platelet (thrombocyte) volume (MPV)	-	SNAP29	22	20858983	20891218	promoter_DHS	610	31883	3.97773e-08	3.29428e-07	0.0021124	0.00106714	1.82672e-09	1.74812e-09	5.22808e-09	5.22808e-09
blood/urine/physical biomarkers	Blood count	-	30100	Mean platelet (thrombocyte) volume (MPV)	-	AIFM3	22	20965108	20981360	promoter_DHS	1071	39275	2.29851e-06	4.52989e-06	0.050906	0.0507517	7.86467e-08	7.15792e-08	2.19447e-07	2.19447e-07
blood/urine/physical biomarkers	Blood count	-	30100	Mean platelet (thrombocyte) volume (MPV)	-	TMCC2	1	205228176	205285632	enhancer_CAGE	1034	45757	6.13257e-12	4.7285e-12	2.19064e-10	4.52082e-11	7.13238e-14	5.87992e-14	1.90958e-13	1.90958e-13
blood/urine/physical biomarkers	Blood count	-	30100	Mean platelet (thrombocyte) volume (MPV)	-	CNTN2	1	205042937	205078284	enhancer_CAGE	1182	37359	3.51526e-10	3.65577e-09	0.0115399	0.00794531	3.59136e-05	3.42699e-05	1.9241e-09	1.9241e-09
blood/urine/physical biomarkers	Blood count	-	30100	Mean platelet (thrombocyte) volume (MPV)	-	NUAK2	1	205302059	205321791	enhancer_CAGE	392	14704	1.77762e-09	2.34006e-09	4.0701e-05	1.4243e-05	1.49526e-08	1.27009e-08	5.28357e-09	5.28357e-09
blood/urine/physical biomarkers	Blood count	-	30100	Mean platelet (thrombocyte) volume (MPV)	-	VAMP4	1	171700160	171742247	enhancer_CAGE	443	11829	1.00309e-08	1.24618e-08	0.284104	0.220567	2.55261e-07	2.31487e-07	3.18853e-08	3.18853e-08
blood/urine/physical biomarkers	Blood count	-	30100	Mean platelet (thrombocyte) volume (MPV)	-	STAT4	2	191029576	191151596	enhancer_CAGE	1747	48130	7.29415e-32	6.76553e-32	0.864865	0.505046	9.84125e-31	8.26894e-31	1.95339e-31	1.95339e-31
blood/urine/physical biomarkers	Blood count	-	30100	Mean platelet (thrombocyte) volume (MPV)	-	PLEK	2	68365173	68397453	enhancer_CAGE	1852	81154	7.65402e-16	2.95486e-15	0.707847	0.438765	1.80705e-17	1.51754e-17	4.88503e-17	4.88503e-17
blood/urine/physical biomarkers	Blood count	-	30100	Mean platelet (thrombocyte) volume (MPV)	-	GPC1	2	240435671	240468078	enhancer_CAGE	876	35433.1	1.63444e-16	1.5553e-16	0.150223	0.064463	1.01188e-15	7.95577e-16	4.44089e-16	4.44089e-16
blood/urine/physical biomarkers	Blood count	-	30100	Mean platelet (thrombocyte) volume (MPV)	-	ARHGEF3	3	56727418	57079329	enhancer_CAGE	795	21621	6.9153e-19	1.71716e-18	0.0190877	0.00880737	1.34843e-15	1.14458e-15	2.95562e-18	2.95562e-18
blood/urine/physical biomarkers	Blood count	-	30100	Mean platelet (thrombocyte) volume (MPV)	-	GRK4	4	2963608	3040747	enhancer_CAGE	930	25079	1.33382e-13	1.32513e-13	0.00174811	0.000716201	1.22478e-12	1.05283e-12	3.57048e-13	3.57048e-13
blood/urine/physical biomarkers	Blood count	-	30100	Mean platelet (thrombocyte) volume (MPV)	-	FRYL	4	48497361	48780322	enhancer_CAGE	347	11518	6.74869e-12	7.56372e-12	8.11208e-06	3.23693e-06	7.39035e-11	6.66125e-11	1.94219e-11	1.94219e-11
blood/urine/physical biomarkers	Blood count	-	30100	Mean platelet (thrombocyte) volume (MPV)	-	F2R	5	76716043	76735781	enhancer_CAGE	955	31647	2.73106e-05	0.000198462	0.0240516	0.0266703	1.16619e-16	1.20867e-16	4.44089e-16	4.44089e-16
blood/urine/physical biomarkers	Blood count	-	30100	Mean platelet (thrombocyte) volume (MPV)	-	PCDHGA6	5	141373914	141512979	enhancer_CAGE	19	5868	5.42921e-15	5.42933e-15	1.99092e-14	1.58772e-14	4.82816e-15	4.82751e-15	6.66134e-15	6.66134e-15
blood/urine/physical biomarkers	Blood count	-	30100	Mean platelet (thrombocyte) volume (MPV)	-	PCDHGC5	5	141489121	141512979	enhancer_CAGE	141	8346	8.31735e-15	8.61763e-15	1.13468e-10	2.01215e-11	1.55527e-14	1.41918e-14	1.62093e-14	1.62093e-14
blood/urine/physical biomarkers	Blood count	-	30100	Mean platelet (thrombocyte) volume (MPV)	-	RELL2	5	141636950	141641077	enhancer_CAGE	621	20807	1.06933e-14	9.1644e-15	1.32745e-05	2.89112e-06	2.15853e-14	1.82549e-14	1.9762e-14	1.9762e-14
blood/urine/physical biomarkers	Blood count	-	30100	Mean platelet (thrombocyte) volume (MPV)	-	PCDHGC4	5	141484997	141512979	enhancer_CAGE	1337	54216	1.55147e-14	1.60475e-14	7.03259e-13	2.53831e-13	3.5271e-14	3.1902e-14	3.13083e-14	3.13083e-14
blood/urine/physical biomarkers	Blood count	-	30100	Mean platelet (thrombocyte) volume (MPV)	-	PCDHGC3	5	141475947	141512979	enhancer_CAGE	748	20345	2.87253e-14	2.65376e-14	0.000471638	0.000116551	6.8093e-14	5.77398e-14	5.73985e-14	5.73985e-14
blood/urine/physical biomarkers	Blood count	-	30100	Mean platelet (thrombocyte) volume (MPV)	-	PCDHGA12	5	141430589	141512979	enhancer_CAGE	140	6643	6.22446e-14	6.18827e-14	4.29386e-13	1.81348e-13	6.45149e-14	6.20477e-14	8.37108e-14	8.37108e-14
blood/urine/physical biomarkers	Blood count	-	30100	Mean platelet (thrombocyte) volume (MPV)	-	ARAP3	5	141653401	141682221	enhancer_CAGE	330	11168	1.2286e-12	1.21317e-12	1.85493e-05	2.88104e-06	2.21658e-12	1.93427e-12	2.30216e-12	2.30216e-12
blood/urine/physical biomarkers	Blood count	-	30100	Mean platelet (thrombocyte) volume (MPV)	-	ZSWIM6	5	61332273	61546170	enhancer_CAGE	1051	43932	2.55306e-08	1.46203e-08	0.0724545	0.0294411	2.84593e-08	2.16938e-08	3.17796e-08	3.17796e-08
blood/urine/physical biomarkers	Blood count	-	30100	Mean platelet (thrombocyte) volume (MPV)	-	KCTD20	6	36442767	36491143	enhancer_CAGE	581	24234	1.11519e-101	1.87162e-101	1.30202e-30	6.64216e-39	3.44312e-100	2.76286e-100	4.01004e-101	4.01004e-101
blood/urine/physical biomarkers	Blood count	-	30100	Mean platelet (thrombocyte) volume (MPV)	-	RNF39	6	30070266	30075887	enhancer_CAGE	131	6982	2.03029e-12	1.99223e-12	8.80383e-08	2.30714e-08	2.46895e-12	2.31174e-12	3.27494e-12	3.27494e-12
blood/urine/physical biomarkers	Blood count	-	30100	Mean platelet (thrombocyte) volume (MPV)	-	MSH5	6	31739948	31762834	enhancer_CAGE	888	46555	8.6695e-12	4.17148e-11	0.332432	0.742973	1.57737e-09	1.25347e-09	4.26286e-11	4.26286e-11
blood/urine/physical biomarkers	Blood count	-	30100	Mean platelet (thrombocyte) volume (MPV)	-	VARS2	6	30908242	30926459	enhancer_CAGE	1493	54702	1.90086e-11	1.15933e-10	0.952271	0.891313	5.19043e-07	4.84066e-07	9.79792e-11	9.79792e-11
blood/urine/physical biomarkers	Blood count	-	30100	Mean platelet (thrombocyte) volume (MPV)	-	PBX2	6	32184741	32190186	enhancer_CAGE	1358	57895	1.19618e-10	4.12595e-10	0.00124179	0.00071725	2.72764e-06	2.45027e-06	5.56358e-10	5.56358e-10
blood/urine/physical biomarkers	Blood count	-	30100	Mean platelet (thrombocyte) volume (MPV)	-	HLA-DMA	6	32948613	32969094	enhancer_CAGE	604	37299	1.92688e-09	1.48243e-09	0.741075	0.569178	1.32522e-08	1.11532e-08	4.41611e-09	4.41611e-09
blood/urine/physical biomarkers	Blood count	-	30100	Mean platelet (thrombocyte) volume (MPV)	-	RPP21	6	30345131	30346884	enhancer_CAGE	287	15539	8.72246e-09	7.82682e-09	0.000399716	0.000117277	1.32041e-08	1.13136e-08	1.47585e-08	1.47585e-08
blood/urine/physical biomarkers	Blood count	-	30100	Mean platelet (thrombocyte) volume (MPV)	-	MPIG6B	6	31718594	31726714	enhancer_CAGE	292	19401	6.35146e-09	2.39648e-08	0.670043	0.456491	1.73797e-05	1.51757e-05	3.01061e-08	3.01061e-08
blood/urine/physical biomarkers	Blood count	-	30100	Mean platelet (thrombocyte) volume (MPV)	-	VWA7	6	31765590	31777294	enhancer_CAGE	181	12593	1.27469e-08	8.80493e-09	0.428087	0.439263	5.7749e-06	5.49784e-06	3.11886e-08	3.11886e-08
blood/urine/physical biomarkers	Blood count	-	30100	Mean platelet (thrombocyte) volume (MPV)	-	HLA-E	6	30489467	30494205	enhancer_CAGE	519	16158	4.19943e-08	3.47149e-08	0.00350176	0.00186814	5.4641e-08	4.79936e-08	6.53901e-08	6.53901e-08
blood/urine/physical biomarkers	Blood count	-	30100	Mean platelet (thrombocyte) volume (MPV)	-	SRPK1	6	35832966	35921342	enhancer_CAGE	421	11926	0.268654	0.302334	0.260073	0.258753	3.08537e-08	3.37873e-08	9.67617e-08	9.67617e-08
blood/urine/physical biomarkers	Blood count	-	30100	Mean platelet (thrombocyte) volume (MPV)	-	CFB	6	31945650	31952084	enhancer_CAGE	658	37761	3.21177e-08	5.8249e-08	0.177593	0.182208	9.70316e-06	8.45711e-06	1.23649e-07	1.23649e-07
blood/urine/physical biomarkers	Blood count	-	30100	Mean platelet (thrombocyte) volume (MPV)	-	TNF	6	31575567	31578336	enhancer_CAGE	2629	85505	9.05901e-08	5.83032e-08	7.80789e-05	3.84695e-05	9.96128e-06	7.40275e-06	2.10787e-07	2.10787e-07
blood/urine/physical biomarkers	Blood count	-	30100	Mean platelet (thrombocyte) volume (MPV)	-	CCDC71L	7	106656765	106660996	enhancer_CAGE	910	27374	3.01033e-16	1.54401e-15	0.269304	0.305518	1.44573e-10	1.33148e-10	1.55431e-15	1.55431e-15
blood/urine/physical biomarkers	Blood count	-	30100	Mean platelet (thrombocyte) volume (MPV)	-	ASAP1	8	130052104	130443660	enhancer_CAGE	2509	88161	3.15514e-08	3.5433e-07	0.00245895	0.00261137	8.68536e-07	9.06205e-07	1.63167e-07	1.63167e-07
blood/urine/physical biomarkers	Blood count	-	30100	Mean platelet (thrombocyte) volume (MPV)	-	CACFD1	9	133459965	133470848	enhancer_CAGE	404	9517	0.0305445	0.0379723	0.229492	0.237165	2.62384e-16	2.72718e-16	8.88178e-16	8.88178e-16
blood/urine/physical biomarkers	Blood count	-	30100	Mean platelet (thrombocyte) volume (MPV)	-	GTF3C5	9	133030675	133058503	enhancer_CAGE	325	11236	1.83858e-12	1.75611e-12	0.00492793	0.0032544	6.31292e-12	5.86981e-12	4.16067e-12	4.16067e-12
blood/urine/physical biomarkers	Blood count	-	30100	Mean platelet (thrombocyte) volume (MPV)	-	C9orf66	9	212824	215893	enhancer_CAGE	595	25257	9.28788e-10	2.91865e-08	0.0367594	0.0407622	2.21844e-12	2.17807e-12	6.58629e-12	6.58629e-12
blood/urine/physical biomarkers	Blood count	-	30100	Mean platelet (thrombocyte) volume (MPV)	-	WASHC1	9	14521	73865	enhancer_CAGE	210	16554	9.98156e-08	1.15954e-07	9.63334e-05	2.39712e-05	3.52379e-07	2.97015e-07	2.4097e-07	2.4097e-07
blood/urine/physical biomarkers	Blood count	-	30100	Mean platelet (thrombocyte) volume (MPV)	-	JMJD1C	10	63167221	63521850	enhancer_CAGE	1689	67416	2.29332e-20	2.59581e-19	1.61728e-08	1.49121e-09	3.16667e-14	2.81838e-14	1.26429e-19	1.26429e-19
blood/urine/physical biomarkers	Blood count	-	30100	Mean platelet (thrombocyte) volume (MPV)	-	PSMD13	11	236546	252984	enhancer_CAGE	585	19810	1.38918e-10	1.21039e-10	0.0045156	0.00172013	6.02027e-11	5.3559e-11	1.18246e-10	1.18246e-10
blood/urine/physical biomarkers	Blood count	-	30100	Mean platelet (thrombocyte) volume (MPV)	-	RIC8A	11	207511	215113	enhancer_CAGE	925	24719	3.27008e-11	5.7222e-11	0.0163938	0.0060178	1.53414e-09	1.22161e-09	1.21147e-10	1.21147e-10
blood/urine/physical biomarkers	Blood count	-	30100	Mean platelet (thrombocyte) volume (MPV)	-	HNF1A	12	120978543	121002512	enhancer_CAGE	292	15286	6.92568e-13	5.15957e-10	0.0831283	0.142851	1.90154e-34	2.16452e-34	6.07357e-34	6.07357e-34
blood/urine/physical biomarkers	Blood count	-	30100	Mean platelet (thrombocyte) volume (MPV)	-	HIP1R	12	122834453	122862960	enhancer_CAGE	394	5985.01	3.00836e-28	3.15804e-28	4.86892e-16	9.27209e-17	1.03224e-27	9.71365e-28	7.0681e-28	7.0681e-28
blood/urine/physical biomarkers	Blood count	-	30100	Mean platelet (thrombocyte) volume (MPV)	-	SNRNP35	12	123457641	123473154	enhancer_CAGE	126	4656	1.31544e-24	1.29342e-24	2.92966e-14	6.27136e-15	1.74217e-24	1.66115e-24	2.21456e-24	2.21456e-24
blood/urine/physical biomarkers	Blood count	-	30100	Mean platelet (thrombocyte) volume (MPV)	-	ANAPC5	12	121308245	121399896	enhancer_CAGE	591	31373	3.12224e-16	1.77246e-15	0.0994548	0.0845493	4.86978e-11	4.28278e-11	1.77636e-15	1.77636e-15
blood/urine/physical biomarkers	Blood count	-	30100	Mean platelet (thrombocyte) volume (MPV)	-	CBX5	12	54230940	54280133	enhancer_CAGE	1681	59988	3.89589e-16	7.18251e-15	3.49242e-06	1.87645e-06	2.98205e-08	2.29348e-08	2.10942e-15	2.10942e-15
blood/urine/physical biomarkers	Blood count	-	30100	Mean platelet (thrombocyte) volume (MPV)	-	RNF34	12	121400041	121430623	enhancer_CAGE	617	25128	2.68654e-09	7.92323e-09	2.10572e-14	8.03361e-15	1.30951e-06	1.04929e-06	3.5083e-14	3.5083e-14
blood/urine/physical biomarkers	Blood count	-	30100	Mean platelet (thrombocyte) volume (MPV)	-	ZNF385A	12	54369133	54391298	enhancer_CAGE	675	28671	1.99331e-14	9.68907e-14	0.00298163	0.000537297	4.80475e-14	4.27447e-14	5.72875e-14	5.72875e-14
blood/urine/physical biomarkers	Blood count	-	30100	Mean platelet (thrombocyte) volume (MPV)	-	BCL7A	12	122019422	122062044	enhancer_CAGE	474	35854	1.93012e-08	1.97933e-07	1.16298e-13	7.40185e-14	0.000431732	0.000442914	2.71339e-13	2.71339e-13
blood/urine/physical biomarkers	Blood count	-	30100	Mean platelet (thrombocyte) volume (MPV)	-	CCDC92	12	123918660	123972831	enhancer_CAGE	1135	69697.3	1.12326e-13	1.54268e-13	0.0918435	0.111522	3.61797e-10	2.99441e-10	3.8991e-13	3.8991e-13
blood/urine/physical biomarkers	Blood count	-	30100	Mean platelet (thrombocyte) volume (MPV)	-	ORAI1	12	121626550	121642677	enhancer_CAGE	589	49810	2.53286e-11	3.01626e-11	2.17232e-13	1.47606e-13	4.62014e-11	3.72635e-11	5.21805e-13	5.21805e-13
blood/urine/physical biomarkers	Blood count	-	30100	Mean platelet (thrombocyte) volume (MPV)	-	CLIP1	12	122271432	122422632	enhancer_CAGE	1037	45550	1.11243e-12	8.10103e-12	0.841491	0.953636	2.8451e-09	3.2095e-09	5.86486e-12	5.86486e-12
blood/urine/physical biomarkers	Blood count	-	30100	Mean platelet (thrombocyte) volume (MPV)	-	ARL6IP4	12	122980060	122982913	enhancer_CAGE	1160	16668	6.98024e-12	8.45828e-12	0.0254451	0.0223775	1.12026e-10	1.07596e-10	2.1451e-11	2.1451e-11
blood/urine/physical biomarkers	Blood count	-	30100	Mean platelet (thrombocyte) volume (MPV)	-	NAB2	12	57088894	57095476	enhancer_CAGE	1697	57418	6.66507e-12	5.46206e-11	0.0576299	0.0565723	9.49294e-05	8.78053e-05	3.56413e-11	3.56413e-11
blood/urine/physical biomarkers	Blood count	-	30100	Mean platelet (thrombocyte) volume (MPV)	-	CD9	12	6199715	6238271	enhancer_CAGE	1872	91201.2	6.38341e-12	5.50775e-10	0.0108375	0.00785113	0.000239047	0.000243705	3.78615e-11	3.78615e-11
blood/urine/physical biomarkers	Blood count	-	30100	Mean platelet (thrombocyte) volume (MPV)	-	RAB35	12	120095095	120117502	enhancer_CAGE	519	19475	2.24105e-05	3.96224e-05	0.158711	0.164908	2.84165e-10	2.9124e-10	8.62968e-10	8.62968e-10
blood/urine/physical biomarkers	Blood count	-	30100	Mean platelet (thrombocyte) volume (MPV)	-	MSI1	12	120341330	120369180	enhancer_CAGE	670	22153	3.17785e-10	8.76604e-10	0.207592	0.233396	3.89688e-06	3.69664e-06	1.39923e-09	1.39923e-09
blood/urine/physical biomarkers	Blood count	-	30100	Mean platelet (thrombocyte) volume (MPV)	-	DNAJC22	12	49346917	49357546	enhancer_CAGE	134	6672	1.1852e-08	1.11843e-08	9.00351e-06	4.50969e-06	1.31895e-08	1.2344e-08	1.81298e-08	1.81298e-08
blood/urine/physical biomarkers	Blood count	-	30100	Mean platelet (thrombocyte) volume (MPV)	-	MPHOSPH9	12	123152320	123244014	enhancer_CAGE	463	24837	7.02272e-09	9.46198e-09	9.32747e-07	2.50077e-07	2.02142e-07	1.79372e-07	2.27554e-08	2.27554e-08
blood/urine/physical biomarkers	Blood count	-	30100	Mean platelet (thrombocyte) volume (MPV)	-	SMUG1	12	54121277	54189008	enhancer_CAGE	222	15602	7.11626e-09	1.81977e-08	0.00496813	0.00179365	5.69072e-07	4.77203e-07	3.0101e-08	3.0101e-08
blood/urine/physical biomarkers	Blood count	-	30100	Mean platelet (thrombocyte) volume (MPV)	-	COPZ1	12	54301202	54351849	enhancer_CAGE	136	5555	1.1187e-08	1.16786e-08	3.84288e-07	2.58973e-07	2.03851e-05	1.99611e-05	3.30435e-08	3.30435e-08
blood/urine/physical biomarkers	Blood count	-	30100	Mean platelet (thrombocyte) volume (MPV)	-	VPS37B	12	122865328	122896444	enhancer_CAGE	820	36304	3.67886e-08	1.18513e-07	0.00397583	0.00596725	4.61799e-06	4.0846e-06	1.66288e-07	1.66288e-07
blood/urine/physical biomarkers	Blood count	-	30100	Mean platelet (thrombocyte) volume (MPV)	-	BAZ2A	12	56595596	56636816	enhancer_CAGE	1513	44740	4.68155e-08	3.24301e-07	0.720252	0.759575	9.38996e-05	9.474e-05	2.45246e-07	2.45246e-07
blood/urine/physical biomarkers	Blood count	-	30100	Mean platelet (thrombocyte) volume (MPV)	-	LCP1	13	46125920	46211871	enhancer_CAGE	1012	40715	0.000179166	0.00116465	0.00619442	0.00730545	1.5802e-33	1.7066e-33	4.92291e-33	4.92291e-33
blood/urine/physical biomarkers	Blood count	-	30100	Mean platelet (thrombocyte) volume (MPV)	-	SAV1	14	50632058	50668331	enhancer_CAGE	893	45508	4.35235e-06	4.80464e-05	0.0518024	0.0823547	2.58715e-18	3.06074e-18	8.41227e-18	8.41227e-18
blood/urine/physical biomarkers	Blood count	-	30100	Mean platelet (thrombocyte) volume (MPV)	-	ZNF710	15	90001392	90082206	enhancer_CAGE	1689	62593.2	9.00747e-22	7.43982e-22	3.50328e-06	7.04481e-07	5.5477e-21	4.45631e-21	2.09866e-21	2.09866e-21
blood/urine/physical biomarkers	Blood count	-	30100	Mean platelet (thrombocyte) volume (MPV)	-	PLEKHO2	15	64841883	64868007	enhancer_CAGE	1451	34954	1.19784e-05	1.79045e-05	0.213687	0.197607	5.69151e-09	5.39391e-09	1.66097e-08	1.66097e-08
blood/urine/physical biomarkers	Blood count	-	30100	Mean platelet (thrombocyte) volume (MPV)	-	CBFA2T3	16	88874858	88977204	enhancer_CAGE	1354	53733	1.75432e-15	1.31432e-15	0.155847	0.0933398	4.82063e-14	4.00868e-14	4.44089e-15	4.44089e-15
blood/urine/physical biomarkers	Blood count	-	30100	Mean platelet (thrombocyte) volume (MPV)	-	TP53I13	17	29566052	29573157	enhancer_CAGE	1617	52365	5.19366e-84	4.13191e-79	9.34647e-16	2.92031e-19	1.42636e-72	1.15478e-72	3.11616e-83	3.11616e-83
blood/urine/physical biomarkers	Blood count	-	30100	Mean platelet (thrombocyte) volume (MPV)	-	GP1BA	17	4932297	4935030	enhancer_CAGE	92	1662	3.45615e-48	3.45931e-48	1.66697e-25	6.31741e-26	6.12558e-48	6.01845e-48	6.60924e-48	6.60924e-48
blood/urine/physical biomarkers	Blood count	-	30100	Mean platelet (thrombocyte) volume (MPV)	-	ASB16	17	44170447	44179083	enhancer_CAGE	285	6198	1.45297e-21	3.48026e-21	2.92308e-05	2.78775e-05	1.87856e-26	1.866e-26	5.61673e-26	5.61673e-26
blood/urine/physical biomarkers	Blood count	-	30100	Mean platelet (thrombocyte) volume (MPV)	-	ENO3	17	4948092	4957131	enhancer_CAGE	3231	102144	3.43519e-10	2.0265e-08	0.000433631	0.000248485	1.27922e-12	1.34762e-12	3.92997e-12	3.92997e-12
blood/urine/physical biomarkers	Blood count	-	30100	Mean platelet (thrombocyte) volume (MPV)	-	GJC1	17	44798448	44830816	enhancer_CAGE	503	22213	0.000452603	0.00111858	0.136467	0.161982	5.45872e-12	6.05474e-12	1.7224e-11	1.7224e-11
blood/urine/physical biomarkers	Blood count	-	30100	Mean platelet (thrombocyte) volume (MPV)	-	CHRNE	17	4897774	4934438	enhancer_CAGE	1085	36873	1.55633e-10	2.55746e-10	0.242426	0.222672	8.7956e-07	7.97894e-07	5.8039e-10	5.8039e-10
blood/urine/physical biomarkers	Blood count	-	30100	Mean platelet (thrombocyte) volume (MPV)	-	SLC25A39	17	44319625	44324870	enhancer_CAGE	444	20413	7.23847e-10	8.26267e-10	0.0110011	0.00845154	1.30512e-09	1.20697e-09	1.43318e-09	1.43318e-09
blood/urine/physical biomarkers	Blood count	-	30100	Mean platelet (thrombocyte) volume (MPV)	-	NUFIP2	17	29255836	29294118	enhancer_CAGE	624	33344	6.30011e-10	7.74663e-09	0.463825	0.388728	2.54675e-06	2.44693e-06	3.49413e-09	3.49413e-09
blood/urine/physical biomarkers	Blood count	-	30100	Mean platelet (thrombocyte) volume (MPV)	-	KIF18B	17	44924709	44947711	enhancer_CAGE	32	5982	6.80303e-09	6.45837e-09	6.7351e-05	3.99759e-05	7.58486e-09	7.22947e-09	1.04889e-08	1.04889e-08
blood/urine/physical biomarkers	Blood count	-	30100	Mean platelet (thrombocyte) volume (MPV)	-	PAFAH1B1	17	2593210	2685615	enhancer_CAGE	636	63566	2.32918e-08	1.46502e-07	0.00875957	0.00666458	3.98084e-05	3.56124e-05	1.20451e-07	1.20451e-07
blood/urine/physical biomarkers	Blood count	-	30100	Mean platelet (thrombocyte) volume (MPV)	-	SLFN12L	17	35464249	35537861	enhancer_CAGE	732	35447	4.86323e-08	1.17478e-07	0.454264	0.412824	1.0355e-06	8.73676e-07	1.924e-07	1.924e-07
blood/urine/physical biomarkers	Blood count	-	30100	Mean platelet (thrombocyte) volume (MPV)	-	TPM4	19	16067021	16103005	enhancer_CAGE	1468	51786	2.0826e-15	3.5493e-12	0.936662	0.844454	4.47412e-30	4.68576e-30	1.37325e-29	1.37325e-29
blood/urine/physical biomarkers	Blood count	-	30100	Mean platelet (thrombocyte) volume (MPV)	-	RAD23A	19	12945855	12953642	enhancer_CAGE	953	28014	0.013158	0.0152666	0.307698	0.262387	3.16903e-13	3.47653e-13	9.9476e-13	9.9476e-13
blood/urine/physical biomarkers	Blood count	-	30100	Mean platelet (thrombocyte) volume (MPV)	-	RDH13	19	55039108	55071291	enhancer_CAGE	525	48190	1.00286e-07	4.45184e-08	0.334382	0.317067	1.82875e-05	1.51031e-05	1.84303e-07	1.84303e-07
blood/urine/physical biomarkers	Blood count	-	30100	Mean platelet (thrombocyte) volume (MPV)	-	SIRPA	20	1894167	1940592	enhancer_CAGE	1399	45914	8.73779e-106	4.13372e-84	6.11562e-09	2.31764e-10	1.02516e-157	9.42365e-158	2.94606e-157	2.94606e-157
blood/urine/physical biomarkers	Blood count	-	30100	Mean platelet (thrombocyte) volume (MPV)	-	NPEPL1	20	58689131	58719238	enhancer_CAGE	799	18500	2.5006e-11	2.82498e-11	0.440623	0.3827	1.95195e-10	1.85696e-10	6.9851e-11	6.9851e-11
blood/urine/physical biomarkers	Blood count	-	30100	Mean platelet (thrombocyte) volume (MPV)	-	ATP5F1E	20	59025467	59032382	enhancer_CAGE	389	14863	1.83824e-10	3.22957e-10	0.000257107	7.2836e-05	5.34721e-09	4.50825e-09	6.70749e-10	6.70749e-10
blood/urine/physical biomarkers	Blood count	-	30100	Mean platelet (thrombocyte) volume (MPV)	-	NAA20	20	20017116	20033655	enhancer_CAGE	1178	48989	6.9063e-09	1.64235e-09	0.0040813	0.00137724	1.97664e-09	1.47666e-09	3.0979e-09	3.0979e-09
blood/urine/physical biomarkers	Blood count	-	30100	Mean platelet (thrombocyte) volume (MPV)	-	SIRPB1	20	1563521	1620061	enhancer_CAGE	572	18115	1.22174e-05	2.5624e-05	0.109897	0.0898184	1.10128e-08	1.1606e-08	3.38816e-08	3.38816e-08
blood/urine/physical biomarkers	Blood count	-	30100	Mean platelet (thrombocyte) volume (MPV)	-	GNAS	20	58839718	58911192	enhancer_CAGE	2920	116713	7.95149e-06	1.27484e-05	0.986736	0.980211	1.41133e-08	1.58505e-08	4.47265e-08	4.47265e-08
blood/urine/physical biomarkers	Blood count	-	30100	Mean platelet (thrombocyte) volume (MPV)	-	NOL4L	20	32443059	32585074	enhancer_CAGE	857	27410.1	1.48366e-07	1.09589e-07	0.536506	0.488236	5.67674e-07	5.16462e-07	3.06703e-07	3.06703e-07
blood/urine/physical biomarkers	Blood count	-	30100	Mean platelet (thrombocyte) volume (MPV)	-	ARFGAP3	22	42796502	42858106	enhancer_CAGE	1519	58014	5.16251e-12	8.16528e-12	0.0167107	0.0133436	6.156e-07	5.15264e-07	1.89767e-11	1.89767e-11
blood/urine/physical biomarkers	Blood count	-	30100	Mean platelet (thrombocyte) volume (MPV)	-	SNAP29	22	20858983	20891218	enhancer_CAGE	710	25313	2.11359e-09	2.20175e-09	0.00151313	0.000749457	1.5452e-09	1.35889e-09	2.59698e-09	2.59698e-09
blood/urine/physical biomarkers	Blood count	-	30100	Mean platelet (thrombocyte) volume (MPV)	-	TMCC2	1	205228176	205285632	enhancer_DHS	7497	270126	2.08163e-59	3.83839e-58	0.753478	0.390674	3.21977e-35	2.39679e-35	1.18473e-58	1.18473e-58
blood/urine/physical biomarkers	Blood count	-	30100	Mean platelet (thrombocyte) volume (MPV)	-	DSTYK	1	205142505	205211566	enhancer_DHS	3736	114521	9.70176e-30	1.1107e-27	0.439074	0.22175	7.1e-17	5.17718e-17	5.77065e-29	5.77065e-29
blood/urine/physical biomarkers	Blood count	-	30100	Mean platelet (thrombocyte) volume (MPV)	-	PIGC	1	172370189	172444086	enhancer_DHS	5009	165696	9.44779e-23	1.01897e-21	0.314024	0.168769	2.99279e-20	2.7776e-20	5.15673e-22	5.15673e-22
blood/urine/physical biomarkers	Blood count	-	30100	Mean platelet (thrombocyte) volume (MPV)	-	PEAR1	1	156893698	156916434	enhancer_DHS	2652	86942	4.53559e-21	2.47816e-20	0.00479626	0.0017006	3.63258e-12	2.80435e-12	2.30034e-20	2.30034e-20
blood/urine/physical biomarkers	Blood count	-	30100	Mean platelet (thrombocyte) volume (MPV)	-	NUAK2	1	205302059	205321791	enhancer_DHS	2419	100680	1.3674e-17	9.33427e-18	8.48038e-11	1.0576e-11	1.03033e-07	8.59914e-08	3.32845e-17	3.32845e-17
blood/urine/physical biomarkers	Blood count	-	30100	Mean platelet (thrombocyte) volume (MPV)	-	C1orf105	1	172420688	172468831	enhancer_DHS	4684	209765	8.8983e-17	3.31793e-15	0.201511	0.170897	6.26712e-10	5.74263e-10	4.44089e-16	4.44089e-16
blood/urine/physical biomarkers	Blood count	-	30100	Mean platelet (thrombocyte) volume (MPV)	-	FMO1	1	171248471	171285978	enhancer_DHS	1693	52706	1.53493e-16	4.52101e-16	0.0581206	0.0307681	8.59396e-13	6.95529e-13	6.66134e-16	6.66134e-16
blood/urine/physical biomarkers	Blood count	-	30100	Mean platelet (thrombocyte) volume (MPV)	-	KHDC4	1	155913043	155934400	enhancer_DHS	2434	73994	8.06822e-13	6.97482e-13	0.69199	0.562168	2.16469e-10	1.78686e-10	2.2361e-12	2.2361e-12
blood/urine/physical biomarkers	Blood count	-	30100	Mean platelet (thrombocyte) volume (MPV)	-	OR2T1	1	248403048	248408020	enhancer_DHS	844	47007.5	4.07007e-11	3.20301e-11	0.200708	0.160956	1.01221e-09	8.96892e-10	1.03639e-10	1.03639e-10
blood/urine/physical biomarkers	Blood count	-	30100	Mean platelet (thrombocyte) volume (MPV)	-	FMO4	1	171314208	171342084	enhancer_DHS	3735	133296	6.53891e-11	2.97519e-11	0.0439823	0.037433	7.39457e-08	6.0202e-08	1.22613e-10	1.22613e-10
blood/urine/physical biomarkers	Blood count	-	30100	Mean platelet (thrombocyte) volume (MPV)	-	DNM3	1	171841498	172418466	enhancer_DHS	614	20303	5.5084e-11	8.43744e-11	0.00135575	0.000927187	1.80611e-09	1.63015e-09	1.92473e-10	1.92473e-10
blood/urine/physical biomarkers	Blood count	-	30100	Mean platelet (thrombocyte) volume (MPV)	-	METTL13	1	171781664	171814023	enhancer_DHS	1249	38741	2.58033e-09	7.40973e-09	0.420798	0.315987	1.07877e-06	9.24432e-07	1.14392e-08	1.14392e-08
blood/urine/physical biomarkers	Blood count	-	30100	Mean platelet (thrombocyte) volume (MPV)	-	OR2B11	1	247449118	247458105	enhancer_DHS	855	29703	1.63337e-08	1.98729e-08	0.543611	0.398904	1.26003e-06	1.06728e-06	5.29691e-08	5.29691e-08
blood/urine/physical biomarkers	Blood count	-	30100	Mean platelet (thrombocyte) volume (MPV)	-	CNTN2	1	205042937	205078284	enhancer_DHS	6799	308647	2.70254e-08	2.49915e-08	4.83636e-07	2.0348e-07	1.71477e-07	1.58646e-07	6.24136e-08	6.24136e-08
blood/urine/physical biomarkers	Blood count	-	30100	Mean platelet (thrombocyte) volume (MPV)	-	PGD	1	10398592	10420144	enhancer_DHS	8721	268707	1.95182e-08	1.33083e-07	0.931586	0.95084	2.27435e-07	1.94063e-07	8.78501e-08	8.78501e-08
blood/urine/physical biomarkers	Blood count	-	30100	Mean platelet (thrombocyte) volume (MPV)	-	CAPN10	2	240586716	240617705	enhancer_DHS	2121	73140	2.60553e-22	2.52027e-21	0.686669	0.646738	3.5884e-16	2.93465e-16	1.41684e-21	1.41684e-21
blood/urine/physical biomarkers	Blood count	-	30100	Mean platelet (thrombocyte) volume (MPV)	-	GPC1	2	240435671	240468078	enhancer_DHS	7484	283907	7.33997e-18	1.19058e-16	0.0306797	0.0313541	7.88365e-15	6.39036e-15	4.20344e-17	4.20344e-17
blood/urine/physical biomarkers	Blood count	-	30100	Mean platelet (thrombocyte) volume (MPV)	-	TMEFF2	2	191949043	192195709	enhancer_DHS	1926	69879	4.16087e-12	1.41021e-10	0.946168	0.895693	1.43978e-13	1.32151e-13	4.06564e-13	4.06564e-13
blood/urine/physical biomarkers	Blood count	-	30100	Mean platelet (thrombocyte) volume (MPV)	-	EHD3	2	31234337	31269447	enhancer_DHS	5626	196330	7.16209e-10	5.2471e-09	0.00424269	0.00179714	0.00119591	0.00100542	3.78114e-09	3.78114e-09
blood/urine/physical biomarkers	Blood count	-	30100	Mean platelet (thrombocyte) volume (MPV)	-	IL1B	2	112829751	112836903	enhancer_DHS	7171	253879	0.00339656	0.0109619	0.268719	0.294724	1.11573e-08	1.13101e-08	3.36996e-08	3.36996e-08
blood/urine/physical biomarkers	Blood count	-	30100	Mean platelet (thrombocyte) volume (MPV)	-	STRN	2	36843640	36966472	enhancer_DHS	3606	128076	3.72961e-08	5.07698e-08	0.748405	0.698728	0.00206045	0.00180149	1.29004e-07	1.29004e-07
blood/urine/physical biomarkers	Blood count	-	30100	Mean platelet (thrombocyte) volume (MPV)	-	ARHGEF3	3	56727418	57079329	enhancer_DHS	8756	330581	1.70009e-71	1.26055e-63	0.00406169	0.00878222	3.184e-35	2.77964e-35	1.02006e-70	1.02006e-70
blood/urine/physical biomarkers	Blood count	-	30100	Mean platelet (thrombocyte) volume (MPV)	-	PLXND1	3	129555175	129606818	enhancer_DHS	8647	302082	3.87028e-07	9.74069e-07	0.077109	0.0567362	2.04756e-46	2.27562e-46	6.46673e-46	6.46673e-46
blood/urine/physical biomarkers	Blood count	-	30100	Mean platelet (thrombocyte) volume (MPV)	-	GP9	3	129060767	129062406	enhancer_DHS	2508	101667	5.16593e-11	2.6552e-08	0.316392	0.364972	5.58366e-29	5.81706e-29	1.70939e-28	1.70939e-28
blood/urine/physical biomarkers	Blood count	-	30100	Mean platelet (thrombocyte) volume (MPV)	-	CCDC66	3	56557161	56621818	enhancer_DHS	6481	174412	9.2678e-23	2.17598e-24	1.77764e-06	2.70244e-06	1.11764e-10	8.94443e-11	1.27564e-23	1.27564e-23
blood/urine/physical biomarkers	Blood count	-	30100	Mean platelet (thrombocyte) volume (MPV)	-	SPATA12	3	57060441	57075432	enhancer_DHS	1962	78295	1.15628e-21	3.46833e-19	0.611282	0.705949	2.55386e-10	2.15775e-10	6.91465e-21	6.91465e-21
blood/urine/physical biomarkers	Blood count	-	30100	Mean platelet (thrombocyte) volume (MPV)	-	ERC2	3	55508308	56468363	enhancer_DHS	1251	45324	5.427e-15	3.21143e-14	0.366181	0.360575	9.8003e-10	8.48817e-10	2.79776e-14	2.79776e-14
blood/urine/physical biomarkers	Blood count	-	30100	Mean platelet (thrombocyte) volume (MPV)	-	FAM208A	3	56620133	56683237	enhancer_DHS	1639	67298	9.06171e-11	1.77477e-09	3.25604e-12	8.2678e-12	2.53585e-13	2.59288e-13	7.28306e-13	7.28306e-13
blood/urine/physical biomarkers	Blood count	-	30100	Mean platelet (thrombocyte) volume (MPV)	-	IL17RD	3	57089982	57170306	enhancer_DHS	2429	89987	1.63133e-13	7.38593e-12	0.000163931	0.000101345	4.28077e-05	3.56042e-05	9.57678e-13	9.57678e-13
blood/urine/physical biomarkers	Blood count	-	30100	Mean platelet (thrombocyte) volume (MPV)	-	DNAH12	3	57293699	57544344	enhancer_DHS	624	13832	1.14403e-10	1.24299e-10	5.20098e-05	1.8215e-05	5.61312e-10	4.90296e-10	2.91158e-10	2.91158e-10
blood/urine/physical biomarkers	Blood count	-	30100	Mean platelet (thrombocyte) volume (MPV)	-	APPL1	3	57227726	57278105	enhancer_DHS	1627	92035	5.94279e-11	2.18245e-08	0.0961047	0.0673392	4.40876e-07	4.51799e-07	3.55505e-10	3.55505e-10
blood/urine/physical biomarkers	Blood count	-	30100	Mean platelet (thrombocyte) volume (MPV)	-	KALRN	3	124080023	124726325	enhancer_DHS	9955	334424	3.51914e-10	5.51737e-09	0.272415	0.218146	0.000996487	0.000830519	1.98488e-09	1.98488e-09
blood/urine/physical biomarkers	Blood count	-	30100	Mean platelet (thrombocyte) volume (MPV)	-	RAB7A	3	128726122	128814796	enhancer_DHS	1425	43724	1.47365e-05	3.12755e-06	0.000371799	0.000240156	1.45891e-09	1.26788e-09	4.06902e-09	4.06902e-09
blood/urine/physical biomarkers	Blood count	-	30100	Mean platelet (thrombocyte) volume (MPV)	-	SLMAP	3	57755450	57929168	enhancer_DHS	3055	88925	2.40979e-07	1.15026e-07	0.00699244	0.00708414	6.96442e-09	6.3384e-09	1.90962e-08	1.90962e-08
blood/urine/physical biomarkers	Blood count	-	30100	Mean platelet (thrombocyte) volume (MPV)	-	ABTB1	3	127672935	127680920	enhancer_DHS	3516	149901	0.0217361	0.0458942	0.67202	0.598075	1.01653e-07	1.11731e-07	3.1936e-07	3.1936e-07
blood/urine/physical biomarkers	Blood count	-	30100	Mean platelet (thrombocyte) volume (MPV)	-	RGS12	4	3293028	3439913	enhancer_DHS	6520	270550	6.45912e-05	5.03766e-05	0.0147969	0.0139262	1.9906e-16	1.97039e-16	6.66134e-16	6.66134e-16
blood/urine/physical biomarkers	Blood count	-	30100	Mean platelet (thrombocyte) volume (MPV)	-	GRK4	4	2963608	3040747	enhancer_DHS	6855	357614	0.000317991	0.000438939	0.256836	0.277607	2.13086e-14	2.21227e-14	6.52811e-14	6.52811e-14
blood/urine/physical biomarkers	Blood count	-	30100	Mean platelet (thrombocyte) volume (MPV)	-	KLF3	4	38664196	38701042	enhancer_DHS	3701	140005	1.03373e-11	4.05175e-10	0.0238315	0.0249561	5.86047e-13	5.39686e-13	1.64002e-12	1.64002e-12
blood/urine/physical biomarkers	Blood count	-	30100	Mean platelet (thrombocyte) volume (MPV)	-	LRPAP1	4	3503597	3532559	enhancer_DHS	5756	216776	8.72123e-06	8.52136e-05	0.483977	0.460781	3.74859e-08	3.51067e-08	1.08523e-07	1.08523e-07
blood/urine/physical biomarkers	Blood count	-	30100	Mean platelet (thrombocyte) volume (MPV)	-	IQGAP2	5	76403249	76708132	enhancer_DHS	9857	386451	2.60312e-34	3.0467e-37	0.0285255	0.0292403	2.86058e-81	2.91496e-81	8.66254e-81	8.66254e-81
blood/urine/physical biomarkers	Blood count	-	30100	Mean platelet (thrombocyte) volume (MPV)	-	F2RL2	5	76615482	76623434	enhancer_DHS	1457	44540	9.24208e-08	1.95616e-06	0.581811	0.566949	1.71568e-22	1.76812e-22	5.22452e-22	5.22452e-22
blood/urine/physical biomarkers	Blood count	-	30100	Mean platelet (thrombocyte) volume (MPV)	-	MEF2C	5	88717117	88904257	enhancer_DHS	4643	169318	4.74892e-16	1.07454e-15	0.0796833	0.12084	6.13019e-19	5.95286e-19	1.8105e-18	1.8105e-18
blood/urine/physical biomarkers	Blood count	-	30100	Mean platelet (thrombocyte) volume (MPV)	-	RELL2	5	141636950	141641077	enhancer_DHS	2910	102119	1.6755e-16	1.08624e-16	5.93238e-12	9.914e-13	4.43757e-14	3.92035e-14	4.44089e-16	4.44089e-16
blood/urine/physical biomarkers	Blood count	-	30100	Mean platelet (thrombocyte) volume (MPV)	-	F2R	5	76716043	76735781	enhancer_DHS	4051	105105	4.82432e-06	1.76726e-05	0.56869	0.531817	3.88563e-16	3.94817e-16	1.11022e-15	1.11022e-15
blood/urine/physical biomarkers	Blood count	-	30100	Mean platelet (thrombocyte) volume (MPV)	-	PCDHGB6	5	141408021	141512979	enhancer_DHS	765	26247	5.24083e-16	7.67456e-16	4.04279e-07	1.38801e-07	1.34304e-14	1.14748e-14	1.77636e-15	1.77636e-15
blood/urine/physical biomarkers	Blood count	-	30100	Mean platelet (thrombocyte) volume (MPV)	-	PCDHGC3	5	141475947	141512979	enhancer_DHS	945	23628	1.74526e-15	1.82061e-15	0.0237389	0.015218	7.62471e-14	6.65032e-14	5.21805e-15	5.21805e-15
blood/urine/physical biomarkers	Blood count	-	30100	Mean platelet (thrombocyte) volume (MPV)	-	PCDHGA6	5	141373914	141512979	enhancer_DHS	40	6039	5.38147e-15	5.39359e-15	1.78989e-14	1.26672e-14	4.98143e-15	4.94156e-15	6.66134e-15	6.66134e-15
blood/urine/physical biomarkers	Blood count	-	30100	Mean platelet (thrombocyte) volume (MPV)	-	HARS2	5	140691426	140699318	enhancer_DHS	695	34142	5.84236e-15	6.49272e-15	1.86513e-07	1.51037e-07	1.68953e-14	1.61459e-14	1.34337e-14	1.34337e-14
blood/urine/physical biomarkers	Blood count	-	30100	Mean platelet (thrombocyte) volume (MPV)	-	PCDHGC5	5	141489121	141512979	enhancer_DHS	168	7159	9.65209e-15	9.76366e-15	4.35293e-12	1.0242e-12	1.29398e-14	1.20861e-14	1.64313e-14	1.64313e-14
blood/urine/physical biomarkers	Blood count	-	30100	Mean platelet (thrombocyte) volume (MPV)	-	PCDHGC4	5	141484997	141512979	enhancer_DHS	4438	172141	1.12991e-14	1.16135e-14	3.36594e-11	8.56678e-12	4.93308e-14	4.3368e-14	2.75335e-14	2.75335e-14
blood/urine/physical biomarkers	Blood count	-	30100	Mean platelet (thrombocyte) volume (MPV)	-	HDAC3	5	141620876	141636870	enhancer_DHS	100	5962	2.26453e-14	2.25669e-14	2.05785e-13	1.10163e-13	2.13369e-14	2.10186e-14	3.05311e-14	3.05311e-14
blood/urine/physical biomarkers	Blood count	-	30100	Mean platelet (thrombocyte) volume (MPV)	-	DIAPH1	5	141515016	141619055	enhancer_DHS	1632	60742	1.6327e-14	1.62089e-14	0.00166952	0.000650805	4.24214e-14	3.67401e-14	3.45279e-14	3.45279e-14
blood/urine/physical biomarkers	Blood count	-	30100	Mean platelet (thrombocyte) volume (MPV)	-	PCDHGA12	5	141430589	141512979	enhancer_DHS	346	15614	2.3298e-14	2.53027e-14	0.000245125	7.26326e-05	1.65047e-13	1.46511e-13	6.30607e-14	6.30607e-14
blood/urine/physical biomarkers	Blood count	-	30100	Mean platelet (thrombocyte) volume (MPV)	-	PCDHGB4	5	141387698	141512979	enhancer_DHS	83	8956	3.8128e-14	4.18503e-14	1.50538e-09	2.67302e-10	9.58952e-14	8.69094e-14	8.32667e-14	8.32667e-14
blood/urine/physical biomarkers	Blood count	-	30100	Mean platelet (thrombocyte) volume (MPV)	-	PCDHGB7	5	141417645	141512979	enhancer_DHS	316	15776	6.50965e-14	6.34242e-14	3.63479e-11	1.05604e-11	7.72419e-14	7.1518e-14	1.0314e-13	1.0314e-13
blood/urine/physical biomarkers	Blood count	-	30100	Mean platelet (thrombocyte) volume (MPV)	-	ELOVL7	5	60751791	60844389	enhancer_DHS	1818	64847	0.005211	0.00957559	0.036151	0.0389315	2.72284e-13	3.18074e-13	8.80185e-13	8.80185e-13
blood/urine/physical biomarkers	Blood count	-	30100	Mean platelet (thrombocyte) volume (MPV)	-	COL4A3BP	5	75356345	75512138	enhancer_DHS	2671	51291	0.00112471	0.0019166	0.00796297	0.00728621	1.4646e-12	1.50937e-12	4.45999e-12	4.45999e-12
blood/urine/physical biomarkers	Blood count	-	30100	Mean platelet (thrombocyte) volume (MPV)	-	ARAP3	5	141653401	141682221	enhancer_DHS	1273	35546	7.7053e-12	5.28373e-12	0.000592304	0.000282954	7.24584e-12	6.07315e-12	9.65084e-12	9.65084e-12
blood/urine/physical biomarkers	Blood count	-	30100	Mean platelet (thrombocyte) volume (MPV)	-	F2RL1	5	76818933	76835315	enhancer_DHS	4882	167991	0.00159669	0.000735063	0.809323	0.705912	2.82675e-09	3.06518e-09	8.82339e-09	8.82339e-09
blood/urine/physical biomarkers	Blood count	-	30100	Mean platelet (thrombocyte) volume (MPV)	-	ZSWIM6	5	61332273	61546170	enhancer_DHS	6683	220426	1.7815e-08	4.15434e-09	0.078953	0.0469957	6.78427e-08	4.98112e-08	1.80908e-08	1.80908e-08
blood/urine/physical biomarkers	Blood count	-	30100	Mean platelet (thrombocyte) volume (MPV)	-	KCTD20	6	36442767	36491143	enhancer_DHS	3150	101512	8.63678e-99	4.20412e-97	2.30629e-07	7.07569e-10	1.56683e-99	1.1402e-99	3.67325e-99	3.67325e-99
blood/urine/physical biomarkers	Blood count	-	30100	Mean platelet (thrombocyte) volume (MPV)	-	CMTR1	6	37433219	37482827	enhancer_DHS	5163	198322	2.76797e-53	9.9093e-52	0.00107521	0.00030795	3.82997e-59	3.13386e-59	1.03414e-58	1.03414e-58
blood/urine/physical biomarkers	Blood count	-	30100	Mean platelet (thrombocyte) volume (MPV)	-	RAB44	6	36697810	36733183	enhancer_DHS	4062	195412	6.79565e-11	2.17511e-10	0.00268871	0.00183713	3.10636e-38	3.03397e-38	9.20921e-38	9.20921e-38
blood/urine/physical biomarkers	Blood count	-	30100	Mean platelet (thrombocyte) volume (MPV)	-	ETV7	6	36354091	36387800	enhancer_DHS	2517	58770	2.54213e-06	2.13125e-05	0.328371	0.356856	7.70039e-19	8.07368e-19	2.36479e-18	2.36479e-18
blood/urine/physical biomarkers	Blood count	-	30100	Mean platelet (thrombocyte) volume (MPV)	-	C6orf48	6	31834608	31839766	enhancer_DHS	5176	216032	6.09164e-17	1.67212e-14	0.00312672	0.00329112	4.56154e-08	3.35816e-08	4.44089e-16	4.44089e-16
blood/urine/physical biomarkers	Blood count	-	30100	Mean platelet (thrombocyte) volume (MPV)	-	C6orf136	6	30647039	30653210	enhancer_DHS	757	71967	7.14914e-06	3.58726e-05	0.0899383	0.119118	1.0254e-15	1.01299e-15	3.10862e-15	3.10862e-15
blood/urine/physical biomarkers	Blood count	-	30100	Mean platelet (thrombocyte) volume (MPV)	-	MICB	6	31494881	31511124	enhancer_DHS	1494	63751	4.97508e-14	1.16169e-12	0.000209814	7.91179e-05	2.84319e-07	3.17673e-07	2.86438e-13	2.86438e-13
blood/urine/physical biomarkers	Blood count	-	30100	Mean platelet (thrombocyte) volume (MPV)	-	RNF5	6	32178354	32180793	enhancer_DHS	1104	26384	1.28467e-13	7.97055e-13	0.583584	0.319774	6.73701e-10	5.25584e-10	6.63469e-13	6.63469e-13
blood/urine/physical biomarkers	Blood count	-	30100	Mean platelet (thrombocyte) volume (MPV)	-	VARS2	6	30908242	30926459	enhancer_DHS	3698	161434	6.95529e-13	4.88437e-12	0.00887769	0.010322	1.46441e-11	1.29572e-11	3.35598e-12	3.35598e-12
blood/urine/physical biomarkers	Blood count	-	30100	Mean platelet (thrombocyte) volume (MPV)	-	PBX2	6	32184741	32190186	enhancer_DHS	2468	89364	3.54677e-12	1.47776e-11	1.90448e-05	1.14716e-05	4.17227e-06	3.74203e-06	1.71616e-11	1.71616e-11
blood/urine/physical biomarkers	Blood count	-	30100	Mean platelet (thrombocyte) volume (MPV)	-	RNF39	6	30070266	30075887	enhancer_DHS	626	28817	2.82097e-11	3.79055e-10	0.108219	0.13366	9.79464e-12	9.49832e-12	2.44436e-11	2.44436e-11
blood/urine/physical biomarkers	Blood count	-	30100	Mean platelet (thrombocyte) volume (MPV)	-	MSH5	6	31739948	31762834	enhancer_DHS	1686	87148	6.5624e-11	6.40008e-12	0.954431	0.730217	3.09178e-09	2.34327e-09	3.48361e-11	3.48361e-11
blood/urine/physical biomarkers	Blood count	-	30100	Mean platelet (thrombocyte) volume (MPV)	-	TNF	6	31575567	31578336	enhancer_DHS	3982	170909	1.61605e-11	6.53561e-11	3.06275e-07	7.84178e-08	8.34525e-07	6.76882e-07	7.77216e-11	7.77216e-11
blood/urine/physical biomarkers	Blood count	-	30100	Mean platelet (thrombocyte) volume (MPV)	-	HLA-DRB1	6	32578769	32589848	enhancer_DHS	3806	376562	5.60138e-09	1.36996e-08	5.51822e-05	2.06696e-05	4.67103e-11	4.08559e-11	1.30049e-10	1.30049e-10
blood/urine/physical biomarkers	Blood count	-	30100	Mean platelet (thrombocyte) volume (MPV)	-	C4A	6	31982024	32002681	enhancer_DHS	787	41616.8	8.20911e-11	3.48978e-10	0.15851	0.19788	1.00443e-05	8.04334e-06	3.98742e-10	3.98742e-10
blood/urine/physical biomarkers	Blood count	-	30100	Mean platelet (thrombocyte) volume (MPV)	-	NEU1	6	31857659	31862906	enhancer_DHS	623	34193	1.97279e-10	4.19838e-09	0.000131734	0.000105348	9.00666e-06	8.62479e-06	1.1305e-09	1.1305e-09
blood/urine/physical biomarkers	Blood count	-	30100	Mean platelet (thrombocyte) volume (MPV)	-	HLA-DOB	6	32812763	32820466	enhancer_DHS	1149	44358	6.8258e-10	1.01999e-09	0.754823	0.967146	1.28413e-09	1.06523e-09	1.44129e-09	1.44129e-09
blood/urine/physical biomarkers	Blood count	-	30100	Mean platelet (thrombocyte) volume (MPV)	-	MPIG6B	6	31718594	31726714	enhancer_DHS	540	24300	5.98236e-10	3.21314e-09	0.153596	0.272159	2.15414e-05	1.86103e-05	3.02587e-09	3.02587e-09
blood/urine/physical biomarkers	Blood count	-	30100	Mean platelet (thrombocyte) volume (MPV)	-	HIST1H4K	6	27831216	27831527	enhancer_DHS	1260	44951	4.11484e-08	4.25522e-07	0.000644803	0.0004717	4.94734e-09	4.75921e-09	1.36704e-08	1.36704e-08
blood/urine/physical biomarkers	Blood count	-	30100	Mean platelet (thrombocyte) volume (MPV)	-	RPP21	6	30345131	30346884	enhancer_DHS	542	23885	1.27827e-08	1.00444e-08	0.00328059	0.001154	2.14775e-08	1.72877e-08	2.12619e-08	2.12619e-08
blood/urine/physical biomarkers	Blood count	-	30100	Mean platelet (thrombocyte) volume (MPV)	-	TRIM27	6	28903002	28923989	enhancer_DHS	5962	247615	4.18386e-09	3.00867e-08	0.563904	0.607785	1.23317e-06	1.23604e-06	2.19081e-08	2.19081e-08
blood/urine/physical biomarkers	Blood count	-	30100	Mean platelet (thrombocyte) volume (MPV)	-	AGER	6	32180968	32184324	enhancer_DHS	92	16972	9.04261e-09	9.25366e-09	1.17711e-06	8.86485e-07	9.76037e-07	9.26757e-07	2.6938e-08	2.6938e-08
blood/urine/physical biomarkers	Blood count	-	30100	Mean platelet (thrombocyte) volume (MPV)	-	HLA-E	6	30489467	30494205	enhancer_DHS	649	20478	1.04225e-08	1.07899e-08	0.000157852	7.9895e-05	7.08664e-08	6.12573e-08	2.73873e-08	2.73873e-08
blood/urine/physical biomarkers	Blood count	-	30100	Mean platelet (thrombocyte) volume (MPV)	-	LY6G5C	6	31676684	31684040	enhancer_DHS	424	18604	1.05721e-08	9.40852e-09	0.0692869	0.0674705	2.43521e-07	2.29736e-07	2.86622e-08	2.86622e-08
blood/urine/physical biomarkers	Blood count	-	30100	Mean platelet (thrombocyte) volume (MPV)	-	VWA7	6	31765590	31777294	enhancer_DHS	791	26314	1.29022e-08	8.92215e-09	0.675927	0.668738	1.24694e-05	1.11106e-05	3.16194e-08	3.16194e-08
blood/urine/physical biomarkers	Blood count	-	30100	Mean platelet (thrombocyte) volume (MPV)	-	PSORS1C1	6	31114750	31140092	enhancer_DHS	1197	60182	2.59579e-08	1.14366e-07	0.135861	0.0886251	2.01278e-05	1.91559e-05	1.26663e-07	1.26663e-07
blood/urine/physical biomarkers	Blood count	-	30100	Mean platelet (thrombocyte) volume (MPV)	-	SKIV2L	6	31959080	31969755	enhancer_DHS	571	40816	4.77873e-08	6.01672e-08	0.164236	0.245118	4.84957e-06	4.08505e-06	1.57906e-07	1.57906e-07
blood/urine/physical biomarkers	Blood count	-	30100	Mean platelet (thrombocyte) volume (MPV)	-	SRPK1	6	35832966	35921342	enhancer_DHS	1596	43660	0.251147	0.291153	0.428947	0.430872	1.14154e-07	1.23988e-07	3.56603e-07	3.56603e-07
blood/urine/physical biomarkers	Blood count	-	30100	Mean platelet (thrombocyte) volume (MPV)	-	SH2B2	7	102285091	102321711	enhancer_DHS	4151	128881	3.45862e-57	2.07852e-60	0.0808394	0.0583484	3.7286e-71	3.15477e-71	1.02533e-70	1.02533e-70
blood/urine/physical biomarkers	Blood count	-	30100	Mean platelet (thrombocyte) volume (MPV)	-	POLR2J2	7	102665368	102671629	enhancer_DHS	1353	47105.3	3.77875e-55	5.49524e-56	0.000216189	9.63318e-06	1.82652e-57	1.45904e-57	4.78578e-57	4.78578e-57
blood/urine/physical biomarkers	Blood count	-	30100	Mean platelet (thrombocyte) volume (MPV)	-	CCDC71L	7	106656765	106660996	enhancer_DHS	5399	220455	1.43911e-49	8.91045e-43	3.79675e-14	3.13894e-15	2.84284e-15	2.0882e-15	8.63465e-49	8.63465e-49
blood/urine/physical biomarkers	Blood count	-	30100	Mean platelet (thrombocyte) volume (MPV)	-	PIK3CG	7	106865278	106907145	enhancer_DHS	2404	86762	4.36142e-16	4.99052e-16	0.670241	0.462293	4.31563e-13	3.3854e-13	1.44329e-15	1.44329e-15
blood/urine/physical biomarkers	Blood count	-	30100	Mean platelet (thrombocyte) volume (MPV)	-	PRKAR2B	7	107044649	107161811	enhancer_DHS	3232	117116	1.55986e-09	3.02986e-09	0.0782532	0.0589003	6.34704e-07	5.56914e-07	6.15699e-09	6.15699e-09
blood/urine/physical biomarkers	Blood count	-	30100	Mean platelet (thrombocyte) volume (MPV)	-	PRKRIP1	7	102363872	102426676	enhancer_DHS	5263	260506	9.96256e-05	0.00037899	0.226623	0.241233	2.71794e-08	3.04308e-08	8.61244e-08	8.61244e-08
blood/urine/physical biomarkers	Blood count	-	30100	Mean platelet (thrombocyte) volume (MPV)	-	DOCK8	9	214854	465259	enhancer_DHS	4195	138684	5.38024e-31	1.01696e-31	0.24033	0.218134	2.27646e-18	1.82788e-18	5.13176e-31	5.13176e-31
blood/urine/physical biomarkers	Blood count	-	30100	Mean platelet (thrombocyte) volume (MPV)	-	KANK1	9	470291	746106	enhancer_DHS	4466	129602	6.52127e-11	1.4815e-10	0.0745164	0.0569057	3.9201e-24	3.42927e-24	1.09749e-23	1.09749e-23
blood/urine/physical biomarkers	Blood count	-	30100	Mean platelet (thrombocyte) volume (MPV)	-	SETX	9	132261356	132354985	enhancer_DHS	3298	165275	1.05101e-08	1.03978e-08	0.646264	0.680495	1.08969e-19	1.01721e-19	3.15661e-19	3.15661e-19
blood/urine/physical biomarkers	Blood count	-	30100	Mean platelet (thrombocyte) volume (MPV)	-	ABO	9	133250401	133275219	enhancer_DHS	2910	92082	0.000211677	0.00126095	0.101216	0.072888	4.92512e-18	5.5049e-18	1.55967e-17	1.55967e-17
blood/urine/physical biomarkers	Blood count	-	30100	Mean platelet (thrombocyte) volume (MPV)	-	CACFD1	9	133459965	133470848	enhancer_DHS	1934	73578.1	0.249415	0.281569	0.748677	0.712892	1.97318e-15	2.17889e-15	6.21725e-15	6.21725e-15
blood/urine/physical biomarkers	Blood count	-	30100	Mean platelet (thrombocyte) volume (MPV)	-	WASHC1	9	14521	73865	enhancer_DHS	2200	98118.1	4.00818e-12	1.58265e-11	0.000298094	0.000114678	6.44293e-08	5.7782e-08	1.91874e-11	1.91874e-11
blood/urine/physical biomarkers	Blood count	-	30100	Mean platelet (thrombocyte) volume (MPV)	-	GTF3C5	9	133030675	133058503	enhancer_DHS	1626	65399	2.37179e-06	9.04354e-06	0.979739	0.878681	3.43395e-11	3.4741e-11	1.03616e-10	1.03616e-10
blood/urine/physical biomarkers	Blood count	-	30100	Mean platelet (thrombocyte) volume (MPV)	-	OBP2B	9	133205277	133209250	enhancer_DHS	929	35872	0.0440756	0.0715358	0.364165	0.404974	4.79689e-09	5.26135e-09	1.50552e-08	1.50552e-08
blood/urine/physical biomarkers	Blood count	-	30100	Mean platelet (thrombocyte) volume (MPV)	-	BRD3	9	134030305	134068535	enhancer_DHS	7025	289845	5.81867e-09	8.53077e-08	0.366733	0.34023	3.5638e-06	3.46811e-06	3.25818e-08	3.25818e-08
blood/urine/physical biomarkers	Blood count	-	30100	Mean platelet (thrombocyte) volume (MPV)	-	CBWD1	9	121038	179147	enhancer_DHS	3230	98541	1.27957e-08	6.31562e-08	0.103629	0.118396	2.77794e-06	2.92281e-06	6.33668e-08	6.33668e-08
blood/urine/physical biomarkers	Blood count	-	30100	Mean platelet (thrombocyte) volume (MPV)	-	NRBF2	10	63133247	63155031	enhancer_DHS	4108	174683	2.81308e-40	4.79164e-42	3.59646e-05	6.69295e-06	6.19416e-16	4.98029e-16	2.82683e-41	2.82683e-41
blood/urine/physical biomarkers	Blood count	-	30100	Mean platelet (thrombocyte) volume (MPV)	-	PDLIM1	10	95237572	95291024	enhancer_DHS	9527	356507	3.6271e-19	8.09663e-20	0.900223	0.726741	3.73896e-25	3.13289e-25	1.02276e-24	1.02276e-24
blood/urine/physical biomarkers	Blood count	-	30100	Mean platelet (thrombocyte) volume (MPV)	-	JMJD1C	10	63167221	63521850	enhancer_DHS	4598	165612	1.36168e-17	1.42951e-17	2.87246e-07	7.81017e-08	7.82867e-14	6.8946e-14	4.18353e-17	4.18353e-17
blood/urine/physical biomarkers	Blood count	-	30100	Mean platelet (thrombocyte) volume (MPV)	-	EGR2	10	62811996	62919900	enhancer_DHS	9294	324997	1.95945e-15	4.38445e-14	0.0170133	0.0150182	6.96836e-06	6.09032e-06	1.11022e-14	1.11022e-14
blood/urine/physical biomarkers	Blood count	-	30100	Mean platelet (thrombocyte) volume (MPV)	-	REEP3	10	63521363	63625123	enhancer_DHS	1398	37867	2.84164e-14	9.56631e-14	0.0141438	0.00380916	1.40115e-08	1.1289e-08	1.3145e-13	1.3145e-13
blood/urine/physical biomarkers	Blood count	-	30100	Mean platelet (thrombocyte) volume (MPV)	-	ENTPD7	10	99659506	99706240	enhancer_DHS	1025	50556	9.15293e-10	1.16995e-09	0.00557047	0.00262285	2.64343e-08	1.97746e-08	2.94742e-09	2.94742e-09
blood/urine/physical biomarkers	Blood count	-	30100	Mean platelet (thrombocyte) volume (MPV)	-	ADO	10	62804857	62808483	enhancer_DHS	4667	145972	1.59454e-08	5.59612e-08	0.583292	0.524875	0.001355	0.00132756	7.44555e-08	7.44555e-08
blood/urine/physical biomarkers	Blood count	-	30100	Mean platelet (thrombocyte) volume (MPV)	-	ALDH18A1	10	95605929	95656706	enhancer_DHS	2159	84957	0.00023671	0.000114309	0.275889	0.258829	1.13917e-07	9.27055e-08	3.06464e-07	3.06464e-07
blood/urine/physical biomarkers	Blood count	-	30100	Mean platelet (thrombocyte) volume (MPV)	-	RIC8A	11	207511	215113	enhancer_DHS	1603	48862	1.24453e-17	1.45736e-16	0.718633	0.536782	3.08644e-09	2.43446e-09	6.9309e-17	6.9309e-17
blood/urine/physical biomarkers	Blood count	-	30100	Mean platelet (thrombocyte) volume (MPV)	-	PSMD13	11	236546	252984	enhancer_DHS	1537	59554	1.06263e-09	3.23945e-09	0.12706	0.0819654	1.96342e-10	1.6233e-10	4.79878e-10	4.79878e-10
blood/urine/physical biomarkers	Blood count	-	30100	Mean platelet (thrombocyte) volume (MPV)	-	IFITM5	11	298200	299526	enhancer_DHS	470	42100	7.54214e-09	1.15619e-08	0.0187381	0.0168095	0.000284683	0.000272244	2.73864e-08	2.73864e-08
blood/urine/physical biomarkers	Blood count	-	30100	Mean platelet (thrombocyte) volume (MPV)	-	NLRP6	11	278365	285359	enhancer_DHS	1625	51774	9.86046e-09	1.19662e-08	0.71998	0.71137	0.000160177	0.000140954	3.24329e-08	3.24329e-08
blood/urine/physical biomarkers	Blood count	-	30100	Mean platelet (thrombocyte) volume (MPV)	-	KDM2B	12	121429097	121581015	enhancer_DHS	4120	157537	5.57144e-81	3.51073e-69	0.0301262	0.0240222	1.6637e-87	1.59643e-87	4.88812e-87	4.88812e-87
blood/urine/physical biomarkers	Blood count	-	30100	Mean platelet (thrombocyte) volume (MPV)	-	SETD1B	12	121804180	121832584	enhancer_DHS	417	16862	9.59815e-74	1.02561e-68	3.4961e-13	3.45275e-14	4.48064e-87	4.23296e-87	1.30598e-86	1.30598e-86
blood/urine/physical biomarkers	Blood count	-	30100	Mean platelet (thrombocyte) volume (MPV)	-	MORN3	12	121648742	121672631	enhancer_DHS	2946	161406	4.09594e-12	2.04467e-10	7.81078e-10	8.16056e-10	1.32086e-62	1.42111e-62	4.10745e-62	4.10745e-62
blood/urine/physical biomarkers	Blood count	-	30100	Mean platelet (thrombocyte) volume (MPV)	-	WDR66	12	121917862	122003927	enhancer_DHS	4276	162039	6.64469e-59	8.37672e-52	1.50981e-11	1.14519e-13	1.61062e-31	1.73063e-31	3.98681e-58	3.98681e-58
blood/urine/physical biomarkers	Blood count	-	30100	Mean platelet (thrombocyte) volume (MPV)	-	VPS37B	12	122865328	122896444	enhancer_DHS	6235	185221	1.8896e-45	3.34985e-47	0.822508	0.632189	6.97805e-29	4.86823e-29	1.9749e-46	1.9749e-46
blood/urine/physical biomarkers	Blood count	-	30100	Mean platelet (thrombocyte) volume (MPV)	-	DIABLO	12	122207662	122227534	enhancer_DHS	321	15339	1.78517e-46	7.55151e-46	6.45262e-16	8.44518e-17	4.55816e-45	4.27398e-45	8.13085e-46	8.13085e-46
blood/urine/physical biomarkers	Blood count	-	30100	Mean platelet (thrombocyte) volume (MPV)	-	CLIP1	12	122271432	122422632	enhancer_DHS	5523	200525	1.57312e-26	1.48751e-24	6.297e-06	2.69225e-06	3.33354e-42	2.92452e-42	9.34699e-42	9.34699e-42
blood/urine/physical biomarkers	Blood count	-	30100	Mean platelet (thrombocyte) volume (MPV)	-	ABCB9	12	122920951	122981649	enhancer_DHS	569	19616	2.01235e-32	5.5567e-30	2.75026e-05	1.3981e-05	2.55493e-40	2.41793e-40	7.45363e-40	7.45363e-40
blood/urine/physical biomarkers	Blood count	-	30100	Mean platelet (thrombocyte) volume (MPV)	-	ACADS	12	120725735	120740008	enhancer_DHS	6364	242551	3.75802e-40	6.4852e-36	0.146837	0.126457	1.13042e-23	1.02005e-23	2.25468e-39	2.25468e-39
blood/urine/physical biomarkers	Blood count	-	30100	Mean platelet (thrombocyte) volume (MPV)	-	PITPNM2	12	122983480	123150015	enhancer_DHS	7247	179452	2.64376e-16	9.58362e-14	0.880891	0.908802	3.16628e-39	2.94653e-39	9.15737e-39	9.15737e-39
blood/urine/physical biomarkers	Blood count	-	30100	Mean platelet (thrombocyte) volume (MPV)	-	OGFOD2	12	122974580	122980043	enhancer_DHS	1514	45718	4.57486e-34	7.55668e-34	0.00338983	0.00042603	5.6033e-32	4.47693e-32	1.69044e-33	1.69044e-33
blood/urine/physical biomarkers	Blood count	-	30100	Mean platelet (thrombocyte) volume (MPV)	-	HNF1A	12	120978543	121002512	enhancer_DHS	1260	50471	2.07708e-17	1.7891e-14	0.016945	0.00608588	6.38345e-34	7.05947e-34	2.01134e-33	2.01134e-33
blood/urine/physical biomarkers	Blood count	-	30100	Mean platelet (thrombocyte) volume (MPV)	-	HCAR3	12	122714756	122716892	enhancer_DHS	1582	68319	4.69232e-16	3.27344e-14	0.00155832	0.00151646	5.32246e-32	5.52786e-32	1.62697e-31	1.62697e-31
blood/urine/physical biomarkers	Blood count	-	30100	Mean platelet (thrombocyte) volume (MPV)	-	P2RX4	12	121209857	121234106	enhancer_DHS	8060	272172	5.59822e-28	3.9899e-31	0.056722	0.0535751	1.55098e-19	1.40681e-19	2.39223e-30	2.39223e-30
blood/urine/physical biomarkers	Blood count	-	30100	Mean platelet (thrombocyte) volume (MPV)	-	ZCCHC8	12	122471600	122501073	enhancer_DHS	2032	66474	6.88243e-31	7.55177e-30	0.00175561	0.000988169	5.96338e-29	5.76174e-29	3.7048e-30	3.7048e-30
blood/urine/physical biomarkers	Blood count	-	30100	Mean platelet (thrombocyte) volume (MPV)	-	HIP1R	12	122834453	122862960	enhancer_DHS	1854	48312.3	1.96781e-09	2.40882e-08	0.335808	0.364164	8.53813e-27	8.34337e-27	2.53189e-26	2.53189e-26
blood/urine/physical biomarkers	Blood count	-	30100	Mean platelet (thrombocyte) volume (MPV)	-	MPHOSPH9	12	123152320	123244014	enhancer_DHS	2711	65960	2.48024e-26	1.42933e-26	0.00551086	0.00329275	6.0408e-23	5.85541e-23	5.43896e-26	5.43896e-26
blood/urine/physical biomarkers	Blood count	-	30100	Mean platelet (thrombocyte) volume (MPV)	-	SNRNP35	12	123457641	123473154	enhancer_DHS	641	13654	2.09173e-24	2.01054e-24	3.1435e-05	1.29878e-05	4.97819e-24	4.59925e-24	4.30491e-24	4.30491e-24
blood/urine/physical biomarkers	Blood count	-	30100	Mean platelet (thrombocyte) volume (MPV)	-	RSRC2	12	122503458	122527000	enhancer_DHS	2114	54104.5	1.22028e-20	3.1357e-19	0.132369	0.130054	1.98935e-24	1.9343e-24	5.88382e-24	5.88382e-24
blood/urine/physical biomarkers	Blood count	-	30100	Mean platelet (thrombocyte) volume (MPV)	-	TMEM120B	12	121712752	121783001	enhancer_DHS	2730	109479	2.83513e-24	2.07603e-21	1.00953e-19	2.0662e-21	3.82459e-12	4.09679e-12	1.69639e-23	1.69639e-23
blood/urine/physical biomarkers	Blood count	-	30100	Mean platelet (thrombocyte) volume (MPV)	-	BCL7A	12	122019422	122062044	enhancer_DHS	1919	95795	1.77704e-20	8.57504e-20	1.28032e-20	4.79704e-22	8.84436e-08	7.41685e-08	2.68979e-21	2.68979e-21
blood/urine/physical biomarkers	Blood count	-	30100	Mean platelet (thrombocyte) volume (MPV)	-	ORAI1	12	121626550	121642677	enhancer_DHS	1953	103523	1.12501e-15	2.08246e-15	9.61227e-21	1.09413e-21	9.89185e-11	7.65572e-11	5.89388e-21	5.89388e-21
blood/urine/physical biomarkers	Blood count	-	30100	Mean platelet (thrombocyte) volume (MPV)	-	LRRK2	12	40196744	40369285	enhancer_DHS	3302	110120	1.33664e-17	1.43247e-15	0.233108	0.234891	2.04771e-20	1.74555e-20	5.64978e-20	5.64978e-20
blood/urine/physical biomarkers	Blood count	-	30100	Mean platelet (thrombocyte) volume (MPV)	-	GATC	12	120446438	120463749	enhancer_DHS	1770	39357	2.15741e-20	3.98838e-20	0.00272603	0.000826074	6.99264e-18	5.66761e-18	8.36304e-20	8.36304e-20
blood/urine/physical biomarkers	Blood count	-	30100	Mean platelet (thrombocyte) volume (MPV)	-	RNF34	12	121400041	121430623	enhancer_DHS	2386	76838	2.31995e-15	7.05156e-14	3.26413e-08	1.79489e-08	7.1998e-20	7.39112e-20	2.18823e-19	2.18823e-19
blood/urine/physical biomarkers	Blood count	-	30100	Mean platelet (thrombocyte) volume (MPV)	-	ANAPC5	12	121308245	121399896	enhancer_DHS	2493	77707	3.4604e-17	6.60255e-15	0.150996	0.118169	9.42802e-20	9.45833e-20	2.82907e-19	2.82907e-19
blood/urine/physical biomarkers	Blood count	-	30100	Mean platelet (thrombocyte) volume (MPV)	-	COQ5	12	120503274	120534434	enhancer_DHS	2038	68171	1.21025e-12	2.1488e-12	0.0124229	0.00804596	1.93433e-19	1.74398e-19	5.50268e-19	5.50268e-19
blood/urine/physical biomarkers	Blood count	-	30100	Mean platelet (thrombocyte) volume (MPV)	-	MLEC	12	120686869	120701864	enhancer_DHS	2077	65378	5.03987e-08	1.69675e-06	0.0133127	0.00997523	2.49479e-19	2.62311e-19	7.67202e-19	7.67202e-19
blood/urine/physical biomarkers	Blood count	-	30100	Mean platelet (thrombocyte) volume (MPV)	-	RILPL2	12	123410683	123436717	enhancer_DHS	1777	67106	8.96045e-12	1.71468e-09	0.000954445	0.00039139	3.60992e-18	4.03903e-18	1.14373e-17	1.14373e-17
blood/urine/physical biomarkers	Blood count	-	30100	Mean platelet (thrombocyte) volume (MPV)	-	CCDC92	12	123918660	123972831	enhancer_DHS	2575	119196	1.83819e-13	2.57122e-17	0.241434	0.159437	6.57119e-10	5.07631e-10	1.54252e-16	1.54252e-16
blood/urine/physical biomarkers	Blood count	-	30100	Mean platelet (thrombocyte) volume (MPV)	-	DNAH10	12	123762188	123936206	enhancer_DHS	1807	66242	4.36364e-17	9.67143e-15	0.326982	0.253353	1.27061e-13	1.29897e-13	2.6047e-16	2.6047e-16
blood/urine/physical biomarkers	Blood count	-	30100	Mean platelet (thrombocyte) volume (MPV)	-	KNTC1	12	122527246	122626396	enhancer_DHS	1677	122236	2.58127e-06	5.4928e-06	7.02772e-05	6.39675e-05	1.84628e-16	2.31684e-16	5.55112e-16	5.55112e-16
blood/urine/physical biomarkers	Blood count	-	30100	Mean platelet (thrombocyte) volume (MPV)	-	SP1	12	53380176	53416446	enhancer_DHS	6924	234511	1.20725e-16	6.09707e-16	2.04276e-05	2.68217e-05	1.77255e-13	1.58808e-13	7.77156e-16	7.77156e-16
blood/urine/physical biomarkers	Blood count	-	30100	Mean platelet (thrombocyte) volume (MPV)	-	PTGES3	12	56663341	56688408	enhancer_DHS	2615	89133	2.85692e-16	3.68542e-15	0.00141781	0.000727143	1.90864e-10	1.36888e-10	1.66533e-15	1.66533e-15
blood/urine/physical biomarkers	Blood count	-	30100	Mean platelet (thrombocyte) volume (MPV)	-	NFE2	12	54292111	54301121	enhancer_DHS	2658	85932	3.17392e-16	5.16495e-14	3.14731e-06	6.02926e-07	8.46244e-05	8.06496e-05	2.22045e-15	2.22045e-15
blood/urine/physical biomarkers	Blood count	-	30100	Mean platelet (thrombocyte) volume (MPV)	-	BIN2	12	51281038	51324668	enhancer_DHS	3047	117773	7.78783e-09	5.59004e-09	0.136575	0.133234	1.78624e-15	2.07811e-15	5.77316e-15	5.77316e-15
blood/urine/physical biomarkers	Blood count	-	30100	Mean platelet (thrombocyte) volume (MPV)	-	RBMS2	12	56521929	56596196	enhancer_DHS	3469	114411	1.74581e-15	2.4902e-15	0.00927678	0.0023827	4.63008e-12	3.31685e-12	6.10623e-15	6.10623e-15
blood/urine/physical biomarkers	Blood count	-	30100	Mean platelet (thrombocyte) volume (MPV)	-	VWF	12	5948874	6124770	enhancer_DHS	3727	92901	4.5886e-15	1.63755e-14	0.885193	0.905239	1.93886e-07	1.8101e-07	2.15383e-14	2.15383e-14
blood/urine/physical biomarkers	Blood count	-	30100	Mean platelet (thrombocyte) volume (MPV)	-	TCTN2	12	123671113	123708403	enhancer_DHS	4712	195142	8.19399e-14	3.56333e-12	0.134423	0.0921925	1.57751e-05	1.28564e-05	4.80505e-13	4.80505e-13
blood/urine/physical biomarkers	Blood count	-	30100	Mean platelet (thrombocyte) volume (MPV)	-	PSMD9	12	121888731	121918297	enhancer_DHS	1739	52598	9.40247e-14	8.62553e-13	7.91132e-09	1.51176e-09	4.06431e-07	3.62902e-07	5.08704e-13	5.08704e-13
blood/urine/physical biomarkers	Blood count	-	30100	Mean platelet (thrombocyte) volume (MPV)	-	KCNH3	12	49539157	49558308	enhancer_DHS	852	30258	1.30462e-13	2.50228e-13	0.000281424	0.000125677	4.31632e-08	3.8352e-08	5.14699e-13	5.14699e-13
blood/urine/physical biomarkers	Blood count	-	30100	Mean platelet (thrombocyte) volume (MPV)	-	MLXIP	12	122078722	122147347	enhancer_DHS	7373	274796	3.39227e-12	1.04013e-12	4.02813e-11	1.66692e-11	3.71289e-13	4.04114e-13	9.21929e-13	9.21929e-13
blood/urine/physical biomarkers	Blood count	-	30100	Mean platelet (thrombocyte) volume (MPV)	-	VPS33A	12	122229564	122266521	enhancer_DHS	779	30746	3.67663e-13	1.25717e-12	5.7518e-11	1.69401e-11	3.84708e-09	3.54192e-09	1.67033e-12	1.67033e-12
blood/urine/physical biomarkers	Blood count	-	30100	Mean platelet (thrombocyte) volume (MPV)	-	LAG3	12	6772512	6778455	enhancer_DHS	1367	45063	8.68806e-12	5.70596e-12	0.044519	0.0192029	1.26113e-11	9.95184e-12	1.27622e-11	1.27622e-11
blood/urine/physical biomarkers	Blood count	-	30100	Mean platelet (thrombocyte) volume (MPV)	-	PLEKHG6	12	6310436	6328506	enhancer_DHS	3269	149728	1.32002e-11	1.90532e-10	0.804886	0.718152	0.000195419	0.000175629	7.40699e-11	7.40699e-11
blood/urine/physical biomarkers	Blood count	-	30100	Mean platelet (thrombocyte) volume (MPV)	-	HCAR2	12	122701293	122703343	enhancer_DHS	731	40525	2.83011e-10	1.8553e-09	1.10694e-10	2.11287e-11	0.000334405	0.000299357	9.92798e-11	9.92798e-11
blood/urine/physical biomarkers	Blood count	-	30100	Mean platelet (thrombocyte) volume (MPV)	-	COPZ1	12	54301202	54351849	enhancer_DHS	1401	33036	3.07164e-11	6.37489e-11	0.695011	0.52212	4.92295e-08	4.08505e-08	1.24256e-10	1.24256e-10
blood/urine/physical biomarkers	Blood count	-	30100	Mean platelet (thrombocyte) volume (MPV)	-	CBX5	12	54230940	54280133	enhancer_DHS	3434	95452	2.65378e-11	4.7931e-10	0.00195176	0.00320252	6.51517e-05	6.20625e-05	1.50874e-10	1.50874e-10
blood/urine/physical biomarkers	Blood count	-	30100	Mean platelet (thrombocyte) volume (MPV)	-	CERS5	12	50129306	50167533	enhancer_DHS	9655	370182	0.000753693	0.000924925	0.12065	0.133911	1.9272e-10	2.30028e-10	6.29183e-10	6.29183e-10
blood/urine/physical biomarkers	Blood count	-	30100	Mean platelet (thrombocyte) volume (MPV)	-	P2RX7	12	121132819	121188032	enhancer_DHS	1343	36783	6.36501e-09	3.95088e-08	0.184369	0.172162	2.84154e-10	2.72135e-10	8.13418e-10	8.13418e-10
blood/urine/physical biomarkers	Blood count	-	30100	Mean platelet (thrombocyte) volume (MPV)	-	TMED2	12	123584531	123598577	enhancer_DHS	42	946	5.81493e-10	5.76542e-10	7.33711e-05	7.01151e-05	7.28853e-10	7.24297e-10	9.66668e-10	9.66668e-10
blood/urine/physical biomarkers	Blood count	-	30100	Mean platelet (thrombocyte) volume (MPV)	-	ARL6IP4	12	122980060	122982913	enhancer_DHS	2504	59991	0.000305625	0.00151052	0.902325	0.970933	3.64143e-10	3.88403e-10	1.12764e-09	1.12764e-09
blood/urine/physical biomarkers	Blood count	-	30100	Mean platelet (thrombocyte) volume (MPV)	-	MSI1	12	120341330	120369180	enhancer_DHS	2002	61838	3.20869e-10	7.44448e-10	0.781168	0.737547	1.12023e-05	1.02999e-05	1.34529e-09	1.34529e-09
blood/urine/physical biomarkers	Blood count	-	30100	Mean platelet (thrombocyte) volume (MPV)	-	RAB35	12	120095095	120117502	enhancer_DHS	4936	172587	1.50559e-07	4.66637e-07	0.412938	0.377694	4.95059e-10	4.62119e-10	1.43106e-09	1.43106e-09
blood/urine/physical biomarkers	Blood count	-	30100	Mean platelet (thrombocyte) volume (MPV)	-	BICDL1	12	119989869	120094494	enhancer_DHS	2855	90920	4.55524e-06	3.93768e-06	0.667519	0.676217	5.27078e-10	5.00048e-10	1.53944e-09	1.53944e-09
blood/urine/physical biomarkers	Blood count	-	30100	Mean platelet (thrombocyte) volume (MPV)	-	HOXC4	12	54016931	54056030	enhancer_DHS	7187	243390	4.00925e-10	2.61232e-09	0.000382809	0.000196194	0.000341069	0.000294371	2.08547e-09	2.08547e-09
blood/urine/physical biomarkers	Blood count	-	30100	Mean platelet (thrombocyte) volume (MPV)	-	ATP6V0A2	12	123712318	123761755	enhancer_DHS	3409	174285	9.64226e-10	2.97608e-08	0.119713	0.0913017	1.31287e-09	1.37019e-09	2.34172e-09	2.34172e-09
blood/urine/physical biomarkers	Blood count	-	30100	Mean platelet (thrombocyte) volume (MPV)	-	NAB2	12	57088894	57095476	enhancer_DHS	4121	122321	8.49183e-10	1.94814e-09	0.107483	0.102327	0.000199875	0.000179884	3.54836e-09	3.54836e-09
blood/urine/physical biomarkers	Blood count	-	30100	Mean platelet (thrombocyte) volume (MPV)	-	NACA	12	56712428	56731628	enhancer_DHS	1575	52234.9	7.84375e-10	5.80343e-09	0.850582	0.861695	8.24087e-05	7.97176e-05	4.14583e-09	4.14583e-09
blood/urine/physical biomarkers	Blood count	-	30100	Mean platelet (thrombocyte) volume (MPV)	-	CIT	12	119685790	119877291	enhancer_DHS	1889	59652	1.68316e-09	2.44304e-09	0.310401	0.28226	1.06734e-07	9.10588e-08	5.86052e-09	5.86052e-09
blood/urine/physical biomarkers	Blood count	-	30100	Mean platelet (thrombocyte) volume (MPV)	-	MBD6	12	57520710	57530148	enhancer_DHS	2465	87146	2.02414e-09	8.39367e-09	0.330147	0.32025	1.1018e-05	9.53794e-06	9.78201e-09	9.78201e-09
blood/urine/physical biomarkers	Blood count	-	30100	Mean platelet (thrombocyte) volume (MPV)	-	ANO2	12	5531869	5946232	enhancer_DHS	719	37155	1.48291e-08	8.40579e-09	0.102294	0.0821924	1.68898e-06	1.64005e-06	3.19826e-08	3.19826e-08
blood/urine/physical biomarkers	Blood count	-	30100	Mean platelet (thrombocyte) volume (MPV)	-	CAMKK2	12	121237691	121298308	enhancer_DHS	1575	48062	3.03926e-06	6.35788e-06	2.5653e-08	1.76973e-08	7.45818e-05	7.94311e-05	6.24999e-08	6.24999e-08
blood/urine/physical biomarkers	Blood count	-	30100	Mean platelet (thrombocyte) volume (MPV)	-	EIF2B1	12	123620406	123633766	enhancer_DHS	6164	304191	9.94293e-08	8.12107e-08	0.000235211	0.000235375	0.00117128	0.000947973	2.68079e-07	2.68079e-07
blood/urine/physical biomarkers	Blood count	-	30100	Mean platelet (thrombocyte) volume (MPV)	-	DNAJC22	12	49346917	49357546	enhancer_DHS	2115	54976	1.03409e-05	4.12231e-06	0.47631	0.533605	1.12081e-07	9.80735e-08	3.0836e-07	3.0836e-07
blood/urine/physical biomarkers	Blood count	-	30100	Mean platelet (thrombocyte) volume (MPV)	-	TMBIM6	12	49707725	49764934	enhancer_DHS	1677	63661	7.76069e-08	3.07313e-07	0.126906	0.0781738	1.08972e-06	1.04798e-06	3.33123e-07	3.33123e-07
blood/urine/physical biomarkers	Blood count	-	30100	Mean platelet (thrombocyte) volume (MPV)	-	LCP1	13	46125920	46211871	enhancer_DHS	5073	157755	0.0749367	0.103051	0.210306	0.21508	6.16148e-33	6.5207e-33	1.9008e-32	1.9008e-32
blood/urine/physical biomarkers	Blood count	-	30100	Mean platelet (thrombocyte) volume (MPV)	-	XRCC3	14	103697609	103715504	enhancer_DHS	6340	370666	1.18292e-22	4.97137e-22	0.000859265	0.000447638	3.43782e-27	3.8704e-27	1.09237e-26	1.09237e-26
blood/urine/physical biomarkers	Blood count	-	30100	Mean platelet (thrombocyte) volume (MPV)	-	TNFAIP2	14	103123442	103137439	enhancer_DHS	3875	131671	1.21716e-12	2.41803e-10	0.58403	0.700594	1.46058e-18	1.5954e-18	4.57504e-18	4.57504e-18
blood/urine/physical biomarkers	Blood count	-	30100	Mean platelet (thrombocyte) volume (MPV)	-	SAV1	14	50632058	50668331	enhancer_DHS	2662	117799	3.45572e-06	3.24665e-05	0.000269231	0.000500346	6.8791e-18	7.88823e-18	2.20476e-17	2.20476e-17
blood/urine/physical biomarkers	Blood count	-	30100	Mean platelet (thrombocyte) volume (MPV)	-	CDC42BPB	14	102932379	103057462	enhancer_DHS	3180	109517	6.68858e-12	3.54553e-11	0.0418268	0.0177055	1.74792e-05	1.49337e-05	3.37623e-11	3.37623e-11
blood/urine/physical biomarkers	Blood count	-	30100	Mean platelet (thrombocyte) volume (MPV)	-	EXD2	14	69191511	69244020	enhancer_DHS	2994	101846	2.94002e-10	4.70024e-09	0.266809	0.252195	3.10377e-06	3.07742e-06	1.65987e-09	1.65987e-09
blood/urine/physical biomarkers	Blood count	-	30100	Mean platelet (thrombocyte) volume (MPV)	-	TRAF3	14	102777476	102911500	enhancer_DHS	8807	352678	3.02767e-08	3.43714e-09	0.483411	0.445004	1.08367e-05	9.55688e-06	1.85091e-08	1.85091e-08
blood/urine/physical biomarkers	Blood count	-	30100	Mean platelet (thrombocyte) volume (MPV)	-	NIN	14	50719763	50831121	enhancer_DHS	5525	176293	5.3043e-08	3.2334e-08	0.0125459	0.0113429	3.15015e-06	2.32703e-06	1.18748e-07	1.18748e-07
blood/urine/physical biomarkers	Blood count	-	30100	Mean platelet (thrombocyte) volume (MPV)	-	RCOR1	14	102592661	102730576	enhancer_DHS	9640	349164	1.68386e-07	7.76878e-08	0.93191	0.859099	1.78223e-07	1.67435e-07	1.97406e-07	1.97406e-07
blood/urine/physical biomarkers	Blood count	-	30100	Mean platelet (thrombocyte) volume (MPV)	-	TECPR2	14	102362963	102502481	enhancer_DHS	3036	89645	4.95433e-08	2.10818e-07	0.182387	0.21185	1.68082e-06	1.80662e-06	2.30094e-07	2.30094e-07
blood/urine/physical biomarkers	Blood count	-	30100	Mean platelet (thrombocyte) volume (MPV)	-	PLEKHO2	15	64841883	64868007	enhancer_DHS	8333	298440	1.93545e-16	5.80865e-16	0.0792647	0.0973259	4.45829e-08	4.71541e-08	7.77156e-16	7.77156e-16
blood/urine/physical biomarkers	Blood count	-	30100	Mean platelet (thrombocyte) volume (MPV)	-	RBPMS2	15	64739892	64775587	enhancer_DHS	6349	191307	4.74207e-08	5.96364e-08	0.674708	0.592482	8.03439e-05	5.83577e-05	1.58371e-07	1.58371e-07
blood/urine/physical biomarkers	Blood count	-	30100	Mean platelet (thrombocyte) volume (MPV)	-	IDH2	15	90083045	90102504	enhancer_DHS	2980	125051	0.000122038	0.000120101	0.342474	0.313744	6.06951e-08	5.11706e-08	1.66506e-07	1.66506e-07
blood/urine/physical biomarkers	Blood count	-	30100	Mean platelet (thrombocyte) volume (MPV)	-	CBFA2T3	16	88874858	88977204	enhancer_DHS	6433	289200	9.66612e-09	2.70327e-08	0.225694	0.162453	2.63727e-13	2.18193e-13	7.16427e-13	7.16427e-13
blood/urine/physical biomarkers	Blood count	-	30100	Mean platelet (thrombocyte) volume (MPV)	-	TP53I13	17	29566052	29573157	enhancer_DHS	3758	99298	3.83873e-85	3.79721e-79	1.58801e-15	1.68662e-19	2.91095e-72	2.159e-72	2.30324e-84	2.30324e-84
blood/urine/physical biomarkers	Blood count	-	30100	Mean platelet (thrombocyte) volume (MPV)	-	GP1BA	17	4932297	4935030	enhancer_DHS	291	12441	8.26642e-37	4.74772e-33	8.63191e-23	1.35995e-22	4.35636e-47	4.80556e-47	1.37098e-46	1.37098e-46
blood/urine/physical biomarkers	Blood count	-	30100	Mean platelet (thrombocyte) volume (MPV)	-	MYO18A	17	29071124	29180412	enhancer_DHS	9553	338892	3.24149e-27	1.9332e-23	0.023707	0.0192604	1.51734e-06	1.2155e-06	1.94457e-26	1.94457e-26
blood/urine/physical biomarkers	Blood count	-	30100	Mean platelet (thrombocyte) volume (MPV)	-	ARL4D	17	43398959	43401137	enhancer_DHS	1336	32074	0.0175619	0.0225248	0.17522	0.18612	5.68772e-17	6.06163e-17	1.76062e-16	1.76062e-16
blood/urine/physical biomarkers	Blood count	-	30100	Mean platelet (thrombocyte) volume (MPV)	-	GOSR1	17	30477362	30527592	enhancer_DHS	1819	39408	5.09448e-17	1.43473e-16	1.19534e-07	2.85406e-08	7.41992e-12	6.31549e-12	2.32141e-16	2.32141e-16
blood/urine/physical biomarkers	Blood count	-	30100	Mean platelet (thrombocyte) volume (MPV)	-	TRAF4	17	28743984	28750958	enhancer_DHS	3944	151479	3.81036e-15	1.30226e-12	1.41829e-08	1.21893e-08	1.42656e-13	1.45798e-13	2.17604e-14	2.17604e-14
blood/urine/physical biomarkers	Blood count	-	30100	Mean platelet (thrombocyte) volume (MPV)	-	TIAF1	17	29073521	29078857	enhancer_DHS	3018	113034	9.20712e-15	2.89374e-13	0.696739	0.692594	3.24853e-11	2.79987e-11	5.35127e-14	5.35127e-14
blood/urine/physical biomarkers	Blood count	-	30100	Mean platelet (thrombocyte) volume (MPV)	-	SSH2	17	29625938	29930276	enhancer_DHS	1467	55079	1.08679e-14	8.12113e-13	1.16011e-06	3.98615e-07	1.10834e-05	8.56164e-06	6.4615e-14	6.4615e-14
blood/urine/physical biomarkers	Blood count	-	30100	Mean platelet (thrombocyte) volume (MPV)	-	TMIGD1	17	30316333	30334059	enhancer_DHS	396	17328	8.98403e-11	6.55653e-12	2.17064e-05	6.92536e-06	8.02115e-13	7.03848e-13	2.11942e-12	2.11942e-12
blood/urine/physical biomarkers	Blood count	-	30100	Mean platelet (thrombocyte) volume (MPV)	-	BLMH	17	30248195	30292056	enhancer_DHS	2963	111298	5.25612e-12	4.95041e-13	0.00406777	0.00335874	5.90904e-10	4.90729e-10	2.71005e-12	2.71005e-12
blood/urine/physical biomarkers	Blood count	-	30100	Mean platelet (thrombocyte) volume (MPV)	-	ANKRD13B	17	29589769	29614761	enhancer_DHS	2783	78728	7.39818e-13	6.28321e-11	0.342492	0.436319	6.35835e-09	6.80112e-09	4.38627e-12	4.38627e-12
blood/urine/physical biomarkers	Blood count	-	30100	Mean platelet (thrombocyte) volume (MPV)	-	SLFN12L	17	35464249	35537861	enhancer_DHS	2977	97513	6.63706e-12	3.38146e-11	0.147363	0.0936898	3.04514e-06	2.35081e-06	3.32887e-11	3.32887e-11
blood/urine/physical biomarkers	Blood count	-	30100	Mean platelet (thrombocyte) volume (MPV)	-	NUFIP2	17	29255836	29294118	enhancer_DHS	2318	76224	1.05043e-11	1.47498e-09	0.556722	0.71961	5.71746e-06	5.42114e-06	6.25797e-11	6.25797e-11
blood/urine/physical biomarkers	Blood count	-	30100	Mean platelet (thrombocyte) volume (MPV)	-	ENO3	17	4948092	4957131	enhancer_DHS	5426	213453	1.22957e-10	8.21799e-11	0.0042947	0.00119374	2.61548e-08	1.97054e-08	2.94257e-10	2.94257e-10
blood/urine/physical biomarkers	Blood count	-	30100	Mean platelet (thrombocyte) volume (MPV)	-	FLOT2	17	28879335	28897679	enhancer_DHS	2027	43448	3.93516e-10	9.88842e-10	0.545508	0.544405	0.000518535	0.000494209	1.68896e-09	1.68896e-09
blood/urine/physical biomarkers	Blood count	-	30100	Mean platelet (thrombocyte) volume (MPV)	-	AP2B1	17	35578046	35726409	enhancer_DHS	2510	114233	6.08368e-09	9.97871e-08	0.239775	0.182256	7.15657e-10	7.11222e-10	2.01495e-09	2.01495e-09
blood/urine/physical biomarkers	Blood count	-	30100	Mean platelet (thrombocyte) volume (MPV)	-	MPRIP	17	17042545	17217679	enhancer_DHS	6594	261174	1.26768e-09	5.82865e-10	0.0244056	0.0157893	1.32851e-08	1.13583e-08	2.24903e-09	2.24903e-09
blood/urine/physical biomarkers	Blood count	-	30100	Mean platelet (thrombocyte) volume (MPV)	-	KIF18B	17	44924709	44947711	enhancer_DHS	176	11227	1.46933e-09	1.55996e-09	0.0620346	0.0454916	1.43783e-08	1.3266e-08	4.09122e-09	4.09122e-09
blood/urine/physical biomarkers	Blood count	-	30100	Mean platelet (thrombocyte) volume (MPV)	-	SLC25A39	17	44319625	44324870	enhancer_DHS	2730	97023	2.36803e-05	1.89674e-05	0.18269	0.152059	6.21273e-09	5.65961e-09	1.77649e-08	1.77649e-08
blood/urine/physical biomarkers	Blood count	-	30100	Mean platelet (thrombocyte) volume (MPV)	-	PHF12	17	28905250	28951771	enhancer_DHS	2210	60106	4.04408e-09	1.77982e-08	0.0640339	0.0703468	0.000115771	0.000100968	1.97707e-08	1.97707e-08
blood/urine/physical biomarkers	Blood count	-	30100	Mean platelet (thrombocyte) volume (MPV)	-	CRYBA1	17	29246863	29254494	enhancer_DHS	427	16608	5.86208e-09	3.19866e-08	8.84991e-07	1.23821e-06	2.45242e-07	2.43825e-07	2.83062e-08	2.83062e-08
blood/urine/physical biomarkers	Blood count	-	30100	Mean platelet (thrombocyte) volume (MPV)	-	PROCA1	17	28703197	28711854	enhancer_DHS	1900	47426	5.90022e-09	3.92137e-08	1.80237e-05	1.63061e-05	0.000255395	0.00024662	3.07517e-08	3.07517e-08
blood/urine/physical biomarkers	Blood count	-	30100	Mean platelet (thrombocyte) volume (MPV)	-	SUPT6H	17	28662091	28702684	enhancer_DHS	1063	26680	3.38603e-08	1.0209e-07	0.273527	0.12334	3.46434e-06	2.57485e-06	1.4998e-07	1.4998e-07
blood/urine/physical biomarkers	Blood count	-	30100	Mean platelet (thrombocyte) volume (MPV)	-	CHRNE	17	4897774	4934438	enhancer_DHS	6135	227014	2.0056e-07	3.37198e-08	0.347261	0.356673	5.58917e-06	4.93163e-06	1.71312e-07	1.71312e-07
blood/urine/physical biomarkers	Blood count	-	30100	Mean platelet (thrombocyte) volume (MPV)	-	DRC3	17	17972813	18016889	enhancer_DHS	2740	116080	6.57413e-05	6.87993e-05	0.926728	0.770018	8.38703e-08	7.04408e-08	2.29452e-07	2.29452e-07
blood/urine/physical biomarkers	Blood count	-	30100	Mean platelet (thrombocyte) volume (MPV)	-	COIL	17	56938187	56961054	enhancer_DHS	1672	64276	1.65085e-07	1.03612e-07	0.385548	0.215936	3.70174e-07	2.67667e-07	2.70925e-07	2.70925e-07
blood/urine/physical biomarkers	Blood count	-	30100	Mean platelet (thrombocyte) volume (MPV)	-	PAFAH1B1	17	2593210	2685615	enhancer_DHS	1957	110136	5.9019e-08	3.30182e-07	0.0677851	0.0610871	7.07151e-05	6.08566e-05	2.99956e-07	2.99956e-07
blood/urine/physical biomarkers	Blood count	-	30100	Mean platelet (thrombocyte) volume (MPV)	-	TEX2	17	64147227	64263301	enhancer_DHS	9257	294517	6.35306e-08	3.80335e-07	0.00574879	0.00338881	0.00116608	0.000962543	3.26582e-07	3.26582e-07
blood/urine/physical biomarkers	Blood count	-	30100	Mean platelet (thrombocyte) volume (MPV)	-	SOCS6	18	70288901	70330200	enhancer_DHS	6524	239463	7.6065e-15	9.02003e-14	0.147828	0.126298	6.47928e-18	5.60248e-18	1.80195e-17	1.80195e-17
blood/urine/physical biomarkers	Blood count	-	30100	Mean platelet (thrombocyte) volume (MPV)	-	CD226	18	69831158	69961803	enhancer_DHS	4730	149992	1.03083e-15	1.10214e-13	0.0751866	0.0559938	9.91625e-06	9.33747e-06	6.43929e-15	6.43929e-15
blood/urine/physical biomarkers	Blood count	-	30100	Mean platelet (thrombocyte) volume (MPV)	-	DOK6	18	69401055	69849087	enhancer_DHS	1587	113684	4.24718e-08	3.79463e-08	0.581737	0.618724	2.20122e-05	1.87462e-05	1.20008e-07	1.20008e-07
blood/urine/physical biomarkers	Blood count	-	30100	Mean platelet (thrombocyte) volume (MPV)	-	AP1M1	19	16197578	16245907	enhancer_DHS	2396	91259	2.06654e-25	1.61244e-20	0.0108355	0.00763825	5.83819e-41	5.54765e-41	1.70676e-40	1.70676e-40
blood/urine/physical biomarkers	Blood count	-	30100	Mean platelet (thrombocyte) volume (MPV)	-	HSH2D	19	16134028	16158575	enhancer_DHS	3880	131339	2.25e-26	1.01548e-26	0.216152	0.210318	7.2207e-29	7.05543e-29	2.13027e-28	2.13027e-28
blood/urine/physical biomarkers	Blood count	-	30100	Mean platelet (thrombocyte) volume (MPV)	-	TPM4	19	16067021	16103005	enhancer_DHS	4563	203116	0.00018924	0.000181013	0.0268519	0.0330653	1.80078e-16	1.94901e-16	5.55112e-16	5.55112e-16
blood/urine/physical biomarkers	Blood count	-	30100	Mean platelet (thrombocyte) volume (MPV)	-	RAB8A	19	16111629	16134234	enhancer_DHS	2092	74452	1.1602e-13	2.34149e-10	0.00032966	0.000536221	8.23303e-16	8.54964e-16	2.66454e-15	2.66454e-15
blood/urine/physical biomarkers	Blood count	-	30100	Mean platelet (thrombocyte) volume (MPV)	-	RAD23A	19	12945855	12953642	enhancer_DHS	1760	56523	0.112043	0.128429	0.137386	0.12634	6.25989e-13	7.05101e-13	1.98963e-12	1.98963e-12
blood/urine/physical biomarkers	Blood count	-	30100	Mean platelet (thrombocyte) volume (MPV)	-	PVR	19	44643798	44663583	enhancer_DHS	3818	129970	5.74325e-07	1.22821e-06	0.630378	0.72324	2.21394e-09	2.21247e-09	6.62089e-09	6.62089e-09
blood/urine/physical biomarkers	Blood count	-	30100	Mean platelet (thrombocyte) volume (MPV)	-	HAUS8	19	17049729	17075625	enhancer_DHS	2477	126033	1.36225e-09	1.36365e-08	0.498018	0.529749	1.5451e-07	1.5298e-07	7.3133e-09	7.3133e-09
blood/urine/physical biomarkers	Blood count	-	30100	Mean platelet (thrombocyte) volume (MPV)	-	RTN2	19	45485289	45497061	enhancer_DHS	1009	33011	6.16924e-09	1.28164e-08	0.0501694	0.0194973	6.19033e-05	5.057e-05	2.49838e-08	2.49838e-08
blood/urine/physical biomarkers	Blood count	-	30100	Mean platelet (thrombocyte) volume (MPV)	-	CKM	19	45306414	45322977	enhancer_DHS	1086	38255	7.50297e-08	7.76419e-08	0.710354	0.852108	5.20501e-07	4.32198e-07	1.97092e-07	1.97092e-07
blood/urine/physical biomarkers	Blood count	-	30100	Mean platelet (thrombocyte) volume (MPV)	-	RDH13	19	55039108	55071291	enhancer_DHS	2232	107492	1.47858e-07	6.59073e-08	0.246914	0.227727	4.2073e-05	3.30497e-05	2.7285e-07	2.7285e-07
blood/urine/physical biomarkers	Blood count	-	30100	Mean platelet (thrombocyte) volume (MPV)	-	SIRPA	20	1894167	1940592	enhancer_DHS	5116	166867	4.15361e-66	3.99449e-60	0.0120113	0.00374384	3.91465e-157	3.43898e-157	1.09843e-156	1.09843e-156
blood/urine/physical biomarkers	Blood count	-	30100	Mean platelet (thrombocyte) volume (MPV)	-	SIRPG	20	1629152	1657779	enhancer_DHS	2109	91621	4.11689e-24	1.46563e-22	0.00902305	0.00201763	3.72852e-17	2.89512e-17	2.40265e-23	2.40265e-23
blood/urine/physical biomarkers	Blood count	-	30100	Mean platelet (thrombocyte) volume (MPV)	-	ZNF831	20	59123381	59259113	enhancer_DHS	6645	289783	0.000506736	0.00165805	0.825493	0.86223	5.35734e-19	5.11942e-19	1.5707e-18	1.5707e-18
blood/urine/physical biomarkers	Blood count	-	30100	Mean platelet (thrombocyte) volume (MPV)	-	NAA20	20	20017116	20033655	enhancer_DHS	5406	183644	1.32943e-12	9.62496e-13	0.373902	0.354886	8.02457e-09	5.49044e-09	3.34932e-12	3.34932e-12
blood/urine/physical biomarkers	Blood count	-	30100	Mean platelet (thrombocyte) volume (MPV)	-	ATP5F1E	20	59025467	59032382	enhancer_DHS	954	37003	3.00509e-11	5.53826e-11	0.147225	0.111197	1.35148e-08	1.11914e-08	1.16513e-10	1.16513e-10
blood/urine/physical biomarkers	Blood count	-	30100	Mean platelet (thrombocyte) volume (MPV)	-	SIRPB1	20	1563521	1620061	enhancer_DHS	3795	102704	4.86816e-11	1.69207e-09	0.769917	0.847449	6.20763e-08	6.48369e-08	2.83498e-10	2.83498e-10
blood/urine/physical biomarkers	Blood count	-	30100	Mean platelet (thrombocyte) volume (MPV)	-	NPEPL1	20	58689131	58719238	enhancer_DHS	4921	198401	3.59309e-05	6.92109e-05	0.318588	0.343233	4.44682e-10	5.05273e-10	1.41912e-09	1.41912e-09
blood/urine/physical biomarkers	Blood count	-	30100	Mean platelet (thrombocyte) volume (MPV)	-	DNTTIP1	20	45791937	45811427	enhancer_DHS	157	11380	2.47534e-09	2.39808e-09	1.10574e-07	2.89254e-08	3.41874e-09	3.00061e-09	4.02584e-09	4.02584e-09
blood/urine/physical biomarkers	Blood count	-	30100	Mean platelet (thrombocyte) volume (MPV)	-	ASXL1	20	32358330	32439319	enhancer_DHS	6380	231284	2.49292e-09	8.08718e-09	0.0192448	0.0129156	6.65165e-07	6.55423e-07	1.13676e-08	1.13676e-08
blood/urine/physical biomarkers	Blood count	-	30100	Mean platelet (thrombocyte) volume (MPV)	-	WFDC3	20	45747944	45791932	enhancer_DHS	4790	199128	2.54543e-08	5.65504e-09	0.0172669	0.0110628	2.3922e-07	1.9191e-07	2.66063e-08	2.66063e-08
blood/urine/physical biomarkers	Blood count	-	30100	Mean platelet (thrombocyte) volume (MPV)	-	NEURL2	20	45888625	45891287	enhancer_DHS	1074	54670	1.9812e-08	1.15362e-08	0.0101937	0.00556432	3.40186e-07	2.83104e-07	4.17738e-08	4.17738e-08
blood/urine/physical biomarkers	Blood count	-	30100	Mean platelet (thrombocyte) volume (MPV)	-	GNAS	20	58839718	58911192	enhancer_DHS	4544	132095	0.0258335	0.0327618	0.317871	0.2776	1.57862e-08	1.7594e-08	4.99234e-08	4.99234e-08
blood/urine/physical biomarkers	Blood count	-	30100	Mean platelet (thrombocyte) volume (MPV)	-	NELFCD	20	58981208	58995133	enhancer_DHS	5492	198362	4.69849e-06	6.24761e-05	0.694188	0.808298	3.18829e-08	3.6184e-08	1.013e-07	1.013e-07
blood/urine/physical biomarkers	Blood count	-	30100	Mean platelet (thrombocyte) volume (MPV)	-	STK35	20	2101611	2177038	enhancer_DHS	4864	213544	1.21174e-07	4.14759e-08	0.898144	0.934715	0.000557525	0.000538056	1.85376e-07	1.85376e-07
blood/urine/physical biomarkers	Blood count	-	30100	Mean platelet (thrombocyte) volume (MPV)	-	GP1BB	22	19722945	19724771	enhancer_DHS	1223	48417.1	5.8393e-14	6.27344e-12	0.00216149	0.00917216	1.40129e-28	1.64185e-28	4.53618e-28	4.53618e-28
blood/urine/physical biomarkers	Blood count	-	30100	Mean platelet (thrombocyte) volume (MPV)	-	PACSIN2	22	42835412	43015145	enhancer_DHS	5169	224875	6.63443e-16	5.51976e-16	0.0167732	0.0111796	5.89904e-08	4.6639e-08	1.77636e-15	1.77636e-15
blood/urine/physical biomarkers	Blood count	-	30100	Mean platelet (thrombocyte) volume (MPV)	-	BCR	22	23179704	23318037	enhancer_DHS	5361	210543	1.0953e-07	2.3934e-07	0.0238878	0.0219458	1.88797e-13	1.65752e-13	5.29576e-13	5.29576e-13
blood/urine/physical biomarkers	Blood count	-	30100	Mean platelet (thrombocyte) volume (MPV)	-	SERPIND1	22	20773879	20787720	enhancer_DHS	3443	124333	3.53549e-10	3.62924e-10	1.78648e-06	6.51169e-07	1.07421e-09	9.41302e-10	7.91638e-10	7.91638e-10
blood/urine/physical biomarkers	Blood count	-	30100	Mean platelet (thrombocyte) volume (MPV)	-	SNAP29	22	20858983	20891218	enhancer_DHS	2509	83388	9.03587e-10	9.32651e-10	1.50879e-06	5.56529e-07	2.97902e-09	2.62936e-09	2.07084e-09	2.07084e-09
blood/urine/physical biomarkers	Blood count	-	30100	Mean platelet (thrombocyte) volume (MPV)	-	CRKL	22	20917426	20953749	enhancer_DHS	1289	44885	1.91135e-08	1.74275e-07	1.82804e-05	7.93316e-06	1.81484e-09	1.73183e-09	5.05614e-09	5.05614e-09
blood/urine/physical biomarkers	Blood count	-	30100	Mean platelet (thrombocyte) volume (MPV)	-	A4GALT	22	42692112	42721298	enhancer_DHS	6961	241226	6.57194e-09	5.08228e-09	0.230469	0.266927	6.95684e-06	5.97531e-06	1.71804e-08	1.71804e-08
blood/urine/physical biomarkers	Blood count	-	30100	Mean platelet (thrombocyte) volume (MPV)	-	RNU6-157P	1	172366545	172366641	ncRNA	34	6555	1.47337e-32	1.46982e-32	1.37615e-31	6.95077e-32	1.31477e-32	1.30664e-32	1.93454e-32	1.93454e-32
blood/urine/physical biomarkers	Blood count	-	30100	Mean platelet (thrombocyte) volume (MPV)	-	LEMD1-AS1	1	205373258	205387438	ncRNA	979	43701	9.52385e-12	1.64036e-11	0.159418	0.0702286	4.97582e-08	3.94263e-08	3.61431e-11	3.61431e-11
blood/urine/physical biomarkers	Blood count	-	30100	Mean platelet (thrombocyte) volume (MPV)	-	DNM3OS	1	172136534	172144790	ncRNA	899	25087	1.38615e-09	4.56956e-09	0.00185892	0.00164195	2.64376e-05	2.54397e-05	6.38068e-09	6.38068e-09
blood/urine/physical biomarkers	Blood count	-	30100	Mean platelet (thrombocyte) volume (MPV)	-	AC104809.2	2	240981516	240986072	ncRNA	807	29647	6.47013e-08	6.53157e-08	0.101719	0.0695644	1.78591e-06	1.45061e-06	1.87411e-07	1.87411e-07
blood/urine/physical biomarkers	Blood count	-	30100	Mean platelet (thrombocyte) volume (MPV)	-	MEIS1-AS2	2	66439088	66441835	ncRNA	905	45489	2.90324e-07	1.45325e-06	6.32115e-06	5.31555e-06	3.69577e-06	3.64493e-06	1.19431e-06	1.19431e-06
blood/urine/physical biomarkers	Blood count	-	30100	Mean platelet (thrombocyte) volume (MPV)	-	KLF3-AS1	4	38612707	38664879	ncRNA	2476	61973	1.56037e-15	3.53353e-16	0.0450089	0.0312278	2.61797e-15	2.25612e-15	1.44329e-15	1.44329e-15
blood/urine/physical biomarkers	Blood count	-	30100	Mean platelet (thrombocyte) volume (MPV)	-	NOP14-AS1	4	2934899	2961737	ncRNA	3484	158770	4.49496e-05	0.000100846	0.0634421	0.0506743	5.16843e-10	4.65952e-10	1.47023e-09	1.47023e-09
blood/urine/physical biomarkers	Blood count	-	30100	Mean platelet (thrombocyte) volume (MPV)	-	MEF2C-AS1	5	88883318	89465971	ncRNA	2794	75602	2.36032e-07	6.36583e-06	0.293896	0.306322	4.3581e-14	4.26205e-14	1.29452e-13	1.29452e-13
blood/urine/physical biomarkers	Blood count	-	30100	Mean platelet (thrombocyte) volume (MPV)	-	LINC00461	5	88507547	88684936	ncRNA	6841	252519	1.13925e-12	3.81905e-12	0.0021039	0.00276259	1.35955e-08	1.35498e-08	5.26446e-12	5.26446e-12
blood/urine/physical biomarkers	Blood count	-	30100	Mean platelet (thrombocyte) volume (MPV)	-	HCP5	6	31400701	31465807	ncRNA	1672	91474.8	1.57669e-06	2.84863e-06	8.00997e-05	4.97067e-05	7.52986e-07	7.67881e-07	1.64464e-06	1.64464e-06
blood/urine/physical biomarkers	Blood count	-	30100	Mean platelet (thrombocyte) volume (MPV)	-	ASAP1-IT2	8	130082737	130084765	ncRNA	709	13191	3.86638e-07	4.11048e-07	0.158826	0.137467	9.00844e-08	8.63183e-08	2.16568e-07	2.16568e-07
blood/urine/physical biomarkers	Blood count	-	30100	Mean platelet (thrombocyte) volume (MPV)	-	JMJD1C-AS1	10	63465221	63466552	ncRNA	798	34329	4.40601e-11	1.28005e-10	0.000300491	0.000148096	3.84591e-05	3.37846e-05	1.96666e-10	1.96666e-10
blood/urine/physical biomarkers	Blood count	-	30100	Mean platelet (thrombocyte) volume (MPV)	-	HNF1A-AS1	12	120941733	120980961	ncRNA	1557	49043	5.06839e-13	1.49603e-12	0.0730974	0.0492731	2.02944e-13	1.9968e-13	4.77063e-13	4.77063e-13
blood/urine/physical biomarkers	Blood count	-	30100	Mean platelet (thrombocyte) volume (MPV)	-	CLIP1-AS1	12	122395603	122400854	ncRNA	621	20518	2.95663e-12	8.67956e-12	0.00902876	0.0050536	1.33614e-09	1.38103e-09	1.31897e-11	1.31897e-11
blood/urine/physical biomarkers	Blood count	-	30100	Mean platelet (thrombocyte) volume (MPV)	-	LINC01089	12	121795268	121803905	ncRNA	1898	73582	3.90774e-08	5.30478e-08	5.0248e-08	3.7192e-08	2.21275e-11	2.06588e-11	6.40417e-11	6.40417e-11
blood/urine/physical biomarkers	Blood count	-	30100	Mean platelet (thrombocyte) volume (MPV)	-	LINC01154	12	54428303	54429403	ncRNA	174	9019	9.61659e-09	9.51809e-09	2.43571e-07	9.25436e-08	1.03028e-08	9.7201e-09	1.41542e-08	1.41542e-08
blood/urine/physical biomarkers	Blood count	-	30100	Mean platelet (thrombocyte) volume (MPV)	-	OVCH1-AS1	12	29389279	29487277	ncRNA	2460	71401	2.58101e-07	1.05008e-06	0.0579487	0.0568899	0.000673353	0.000556075	1.24222e-06	1.24222e-06
blood/urine/physical biomarkers	Blood count	-	30100	Mean platelet (thrombocyte) volume (MPV)	-	AC156455.1	12	122063307	122068614	ncRNA	675	23220	0.000167786	0.000556658	5.16456e-07	5.95874e-07	0.000522774	0.000532635	1.6547e-06	1.6547e-06
blood/urine/physical biomarkers	Blood count	-	30100	Mean platelet (thrombocyte) volume (MPV)	-	PRC1-AS1	15	90966372	90988624	ncRNA	1447	46454	2.33205e-13	1.90672e-13	0.0376935	0.0122564	1.04645e-12	7.8769e-13	5.10259e-13	5.10259e-13
blood/urine/physical biomarkers	Blood count	-	30100	Mean platelet (thrombocyte) volume (MPV)	-	RNU6-1034P	17	29445300	29445396	ncRNA	43	1586	1.57848e-10	1.58963e-10	2.32893e-11	2.18961e-11	1.78348e-10	1.77103e-10	5.33391e-11	5.33391e-11
blood/urine/physical biomarkers	Blood count	-	30100	Mean platelet (thrombocyte) volume (MPV)	-	SPAG5-AS1	17	28598791	28617374	ncRNA	1198	28751	9.2625e-07	4.7927e-07	0.725363	0.691602	1.73296e-06	1.53981e-06	1.36593e-06	1.36593e-06
blood/urine/physical biomarkers	Blood count	-	30100	Mean platelet (thrombocyte) volume (MPV)	-	GNAS-AS1	20	58818921	58850903	ncRNA	1142	37457	4.60407e-06	0.000137535	0.00559674	0.00826177	7.4456e-38	8.54233e-38	2.3869e-37	2.3869e-37
blood/urine/physical biomarkers	Blood count	-	30100	Mean platelet (thrombocyte) volume (MPV)	-	LINC01637	22	20957093	20964679	ncRNA	286	13118	1.82642e-09	1.8452e-09	6.92819e-09	4.38322e-09	1.16157e-09	1.07981e-09	1.84676e-09	1.84676e-09
blood/urine/physical biomarkers	Blood count	-	30110	Platelet distribution width (PDW)	-	DNM3	1	171841498	172418466	UTR	2552	82330	1.61113e-12	5.88404e-13	0.631911	0.670029	1.49255e-10	1.23869e-10	2.56972e-12	2.56972e-12
blood/urine/physical biomarkers	Blood count	-	30110	Platelet distribution width (PDW)	-	VAMP4	1	171700160	171742247	UTR	1331	42158	4.1258e-12	8.86957e-12	0.411321	0.279283	4.1269e-09	3.63731e-09	1.68712e-11	1.68712e-11
blood/urine/physical biomarkers	Blood count	-	30110	Platelet distribution width (PDW)	-	WNT2B	1	112466541	112530165	UTR	2685	100834	1.93716e-11	4.72104e-11	0.386735	0.309213	0.00016379	0.000151101	8.24134e-11	8.24134e-11
blood/urine/physical biomarkers	Blood count	-	30110	Platelet distribution width (PDW)	-	OR2M4	1	248231417	248244679	UTR	1723	76191	5.03819e-11	9.86306e-11	0.429884	0.288036	3.06092e-08	2.59692e-08	1.99611e-10	1.99611e-10
blood/urine/physical biomarkers	Blood count	-	30110	Platelet distribution width (PDW)	-	MYOCOS	1	171600621	171638799	UTR	779	22047	7.05774e-11	1.12163e-10	7.47943e-07	4.34077e-07	3.73535e-07	3.51665e-07	2.59813e-10	2.59813e-10
blood/urine/physical biomarkers	Blood count	-	30110	Platelet distribution width (PDW)	-	OR2M3	1	248197265	248212925	UTR	3125	248504	5.19476e-07	5.98005e-09	0.421889	0.34468	9.00228e-08	7.50374e-08	3.09945e-08	3.09945e-08
blood/urine/physical biomarkers	Blood count	-	30110	Platelet distribution width (PDW)	-	OR2T33	1	248269917	248277976	UTR	1136	47429	6.0373e-08	3.23551e-08	0.194264	0.125777	4.53792e-08	3.76291e-08	6.24464e-08	6.24464e-08
blood/urine/physical biomarkers	Blood count	-	30110	Platelet distribution width (PDW)	-	CAPZA1	1	112619173	112671619	UTR	464	19491	9.6378e-08	9.38701e-08	0.000292798	0.000191672	8.38443e-05	7.82005e-05	2.84871e-07	2.84871e-07
blood/urine/physical biomarkers	Blood count	-	30110	Platelet distribution width (PDW)	-	EHD3	2	31234337	31269447	UTR	1299	60443	1.11333e-17	4.11321e-17	0.459585	0.394727	4.64849e-13	3.61358e-13	5.25682e-17	5.25682e-17
blood/urine/physical biomarkers	Blood count	-	30110	Platelet distribution width (PDW)	-	CUL3	2	224470150	224585397	UTR	562	13302	5.13957e-12	7.93294e-12	9.63403e-07	6.3349e-07	1.15182e-06	1.08629e-06	1.87133e-11	1.87133e-11
blood/urine/physical biomarkers	Blood count	-	30110	Platelet distribution width (PDW)	-	FAM124B	2	224378698	224402085	UTR	692	15631	1.15587e-11	1.72845e-11	2.79e-05	1.39105e-05	1.46784e-06	1.37491e-06	4.15592e-11	4.15592e-11
blood/urine/physical biomarkers	Blood count	-	30110	Platelet distribution width (PDW)	-	MUC13	3	124905442	124953819	UTR	454	23205	6.72626e-08	8.81879e-08	0.000159227	7.9301e-05	9.19912e-07	7.53406e-07	2.09499e-07	2.09499e-07
blood/urine/physical biomarkers	Blood count	-	30110	Platelet distribution width (PDW)	-	KIAA0232	4	6781375	6884170	UTR	1550	49145	2.50717e-09	1.13319e-08	0.652665	0.49708	1.60249e-10	1.34577e-10	4.23786e-10	4.23786e-10
blood/urine/physical biomarkers	Blood count	-	30110	Platelet distribution width (PDW)	-	KCTD20	6	36442767	36491143	UTR	1676	60536	1.59204e-19	1.26924e-19	0.042668	0.0104696	6.4341e-19	4.78148e-19	3.36973e-19	3.36973e-19
blood/urine/physical biomarkers	Blood count	-	30110	Platelet distribution width (PDW)	-	HLA-DQB2	6	32756098	32763534	UTR	351	20214	9.29924e-11	8.71793e-11	0.000141507	3.53951e-05	3.98466e-10	3.35005e-10	2.16459e-10	2.16459e-10
blood/urine/physical biomarkers	Blood count	-	30110	Platelet distribution width (PDW)	-	CYP21A2	6	32038265	32041670	UTR	197	17906	9.63017e-10	1.09601e-09	3.73295e-06	5.52371e-07	5.40234e-09	4.52212e-09	2.54332e-09	2.54332e-09
blood/urine/physical biomarkers	Blood count	-	30110	Platelet distribution width (PDW)	-	PPT2	6	32153441	32163680	UTR	259	12782	4.85777e-09	5.21745e-09	6.45848e-08	1.49249e-08	9.10539e-09	7.84467e-09	8.36463e-09	8.36463e-09
blood/urine/physical biomarkers	Blood count	-	30110	Platelet distribution width (PDW)	-	PRR3	6	30556886	30563723	UTR	455	42190	1.45249e-07	1.37356e-07	5.36442e-09	2.27943e-09	0.000192664	0.000188298	9.38532e-09	9.38532e-09
blood/urine/physical biomarkers	Blood count	-	30110	Platelet distribution width (PDW)	-	NELFE	6	31952087	31959110	UTR	309	17367	2.06067e-08	1.79647e-08	0.00254152	0.000663418	3.07887e-08	2.56708e-08	3.4163e-08	3.4163e-08
blood/urine/physical biomarkers	Blood count	-	30110	Platelet distribution width (PDW)	-	MPIG6B	6	31718594	31726714	UTR	511	21925	1.74629e-08	8.75411e-08	0.0594005	0.0363908	9.60455e-07	1.04679e-06	8.48849e-08	8.48849e-08
blood/urine/physical biomarkers	Blood count	-	30110	Platelet distribution width (PDW)	-	ABCF1	6	30571376	30597179	UTR	557	39969	3.58108e-08	4.55585e-08	0.115291	0.0737602	4.4894e-05	3.79975e-05	1.20185e-07	1.20185e-07
blood/urine/physical biomarkers	Blood count	-	30110	Platelet distribution width (PDW)	-	NRM	6	30688047	30691420	UTR	357	24445	3.72791e-06	4.26971e-06	5.52958e-08	3.49142e-08	0.000812258	0.000728292	1.27034e-07	1.27034e-07
blood/urine/physical biomarkers	Blood count	-	30110	Platelet distribution width (PDW)	-	MICB	6	31494881	31511124	UTR	402	31564	4.66233e-08	4.44951e-08	0.437619	0.263214	1.31087e-06	1.08569e-06	1.31559e-07	1.31559e-07
blood/urine/physical biomarkers	Blood count	-	30110	Platelet distribution width (PDW)	-	TNF	6	31575567	31578336	UTR	309	15659	8.76174e-08	9.58222e-08	0.00121962	0.000282102	2.39485e-07	1.97215e-07	1.92927e-07	1.92927e-07
blood/urine/physical biomarkers	Blood count	-	30110	Platelet distribution width (PDW)	-	NCR3	6	31588895	31592985	UTR	149	10520	1.96448e-07	1.91254e-07	0.000129844	3.37484e-05	2.18607e-07	2.00803e-07	3.01344e-07	3.01344e-07
blood/urine/physical biomarkers	Blood count	-	30110	Platelet distribution width (PDW)	-	AGER	6	32180968	32184324	UTR	114	10855	2.75468e-07	2.39291e-07	0.000111654	6.75409e-05	2.15322e-07	2.08158e-07	3.47198e-07	3.47198e-07
blood/urine/physical biomarkers	Blood count	-	30110	Platelet distribution width (PDW)	-	FBXL13	7	102813230	103074843	UTR	266	7679	1.78118e-22	1.61063e-22	9.2408e-05	6.13286e-05	1.11841e-22	1.07787e-22	1.99721e-22	1.99721e-22
blood/urine/physical biomarkers	Blood count	-	30110	Platelet distribution width (PDW)	-	LRWD1	7	102464929	102473168	UTR	281	21262	0.146788	0.196509	0.586931	0.609044	1.05297e-11	1.16742e-11	3.32174e-11	3.32174e-11
blood/urine/physical biomarkers	Blood count	-	30110	Platelet distribution width (PDW)	-	LAMTOR4	7	100148907	100155944	UTR	389	27200	9.88662e-10	2.42467e-09	0.000259953	0.00022403	8.89118e-07	7.41097e-07	4.20646e-09	4.20646e-09
blood/urine/physical biomarkers	Blood count	-	30110	Platelet distribution width (PDW)	-	ZCWPW1	7	100400826	100428992	UTR	291	10903	6.0161e-08	6.51777e-08	4.45277e-09	2.99172e-09	9.3084e-06	8.84833e-06	1.01519e-08	1.01519e-08
blood/urine/physical biomarkers	Blood count	-	30110	Platelet distribution width (PDW)	-	GNB2	7	100673531	100679174	UTR	654	52927	4.99645e-09	4.32608e-08	1.84624e-05	9.87883e-06	6.91888e-08	6.47475e-08	2.36863e-08	2.36863e-08
blood/urine/physical biomarkers	Blood count	-	30110	Platelet distribution width (PDW)	-	ZKSCAN1	7	100015572	100041689	UTR	2792	96797	1.67124e-08	1.17324e-07	0.000303031	0.000189261	5.73986e-05	4.41765e-05	8.77094e-08	8.77094e-08
blood/urine/physical biomarkers	Blood count	-	30110	Platelet distribution width (PDW)	-	GTF3C4	9	132670035	132694955	UTR	2065	72532	2.97278e-40	2.1568e-35	0.000360887	7.70628e-05	1.9674e-49	1.70498e-49	5.48044e-49	5.48044e-49
blood/urine/physical biomarkers	Blood count	-	30110	Platelet distribution width (PDW)	-	DOCK8	9	214854	465259	UTR	1094	40793	1.91213e-22	2.81852e-22	0.00013356	2.15605e-05	9.70461e-21	7.57374e-21	6.65719e-22	6.65719e-22
blood/urine/physical biomarkers	Blood count	-	30110	Platelet distribution width (PDW)	-	APOA5	11	116789367	116792420	UTR	266	14798	4.9902e-21	4.4073e-21	6.50289e-12	1.55651e-13	6.55141e-21	5.54908e-21	7.8933e-21	7.8933e-21
blood/urine/physical biomarkers	Blood count	-	30110	Platelet distribution width (PDW)	-	ZPR1	11	116773799	116788050	UTR	1481	42700	3.86714e-20	4.29597e-20	0.000290871	2.79653e-05	4.11459e-19	2.98398e-19	1.09254e-19	1.09254e-19
blood/urine/physical biomarkers	Blood count	-	30110	Platelet distribution width (PDW)	-	C1QL4	12	49332411	49337188	UTR	553	26174	3.74121e-21	7.71556e-19	1.1085e-07	9.42827e-08	1.74185e-24	1.59966e-24	5.00207e-24	5.00207e-24
blood/urine/physical biomarkers	Blood count	-	30110	Platelet distribution width (PDW)	-	SETD1B	12	121804180	121832584	UTR	1013	49359	4.27999e-20	4.28131e-20	0.513981	0.272571	7.16149e-19	5.60773e-19	1.20237e-19	1.20237e-19
blood/urine/physical biomarkers	Blood count	-	30110	Platelet distribution width (PDW)	-	RSRC2	12	122503458	122527000	UTR	1233	47268	1.51579e-16	3.44075e-15	0.000549465	7.75237e-05	8.89936e-11	7.91113e-11	8.88178e-16	8.88178e-16
blood/urine/physical biomarkers	Blood count	-	30110	Platelet distribution width (PDW)	-	SPATS2	12	49366584	49527424	UTR	1549	49247	2.7828e-09	5.69184e-10	0.777871	0.675011	1.87377e-06	1.62132e-06	2.83366e-09	2.83366e-09
blood/urine/physical biomarkers	Blood count	-	30110	Platelet distribution width (PDW)	-	BAZ2A	12	56595596	56636816	UTR	1403	59953	5.63465e-10	4.12601e-09	0.307957	0.234354	6.58819e-05	5.23492e-05	2.97452e-09	2.97452e-09
blood/urine/physical biomarkers	Blood count	-	30110	Platelet distribution width (PDW)	-	TMBIM6	12	49707725	49764934	UTR	1655	81792	2.89211e-07	2.67549e-08	0.912924	0.901714	1.80466e-09	1.77408e-09	5.17854e-09	5.17854e-09
blood/urine/physical biomarkers	Blood count	-	30110	Platelet distribution width (PDW)	-	FMNL3	12	49636499	49708165	UTR	3136	90328	2.30077e-06	1.00505e-06	0.114924	0.101393	3.05921e-09	2.83821e-09	8.81515e-09	8.81515e-09
blood/urine/physical biomarkers	Blood count	-	30110	Platelet distribution width (PDW)	-	MORN3	12	121648742	121672631	UTR	1062	108214	9.67863e-06	2.02076e-05	0.0084209	0.00480144	9.99546e-09	1.09446e-08	3.13205e-08	3.13205e-08
blood/urine/physical biomarkers	Blood count	-	30110	Platelet distribution width (PDW)	-	SNX22	15	64151715	64157481	UTR	895	38377	5.82377e-11	1.45811e-10	0.874567	0.778875	1.5399e-06	1.27871e-06	2.49681e-10	2.49681e-10
blood/urine/physical biomarkers	Blood count	-	30110	Platelet distribution width (PDW)	-	RPS27L	15	63125872	63158021	UTR	2543	128529	2.27969e-10	6.00323e-10	0.503276	0.405048	2.1525e-05	1.67502e-05	9.91336e-10	9.91336e-10
blood/urine/physical biomarkers	Blood count	-	30110	Platelet distribution width (PDW)	-	CILP	15	65194758	65211488	UTR	651	30116	2.29761e-08	3.72029e-08	1.60054e-09	8.19744e-10	0.00012708	0.000119279	3.13299e-09	3.13299e-09
blood/urine/physical biomarkers	Blood count	-	30110	Platelet distribution width (PDW)	-	RBPMS2	15	64739892	64775587	UTR	626	51334.4	4.18307e-09	1.73338e-08	0.179674	0.114872	6.06019e-06	5.37328e-06	2.01952e-08	2.01952e-08
blood/urine/physical biomarkers	Blood count	-	30110	Platelet distribution width (PDW)	-	APH1B	15	63276018	63309126	UTR	1247	51389	4.92009e-09	2.55827e-08	0.184322	0.189756	6.75656e-07	7.0628e-07	2.44665e-08	2.44665e-08
blood/urine/physical biomarkers	Blood count	-	30110	Platelet distribution width (PDW)	-	ZNF609	15	64460742	64686068	UTR	2383	93501	3.23495e-08	8.69851e-08	0.0619085	0.040237	0.00142956	0.00120983	1.41475e-07	1.41475e-07
blood/urine/physical biomarkers	Blood count	-	30110	Platelet distribution width (PDW)	-	GP1BA	17	4932297	4935030	UTR	227	11647	1.57649e-41	2.51752e-38	1.84493e-13	8.59027e-14	2.01647e-56	1.9905e-56	6.0102e-56	6.0102e-56
blood/urine/physical biomarkers	Blood count	-	30110	Platelet distribution width (PDW)	-	INCA1	17	4988130	4997610	UTR	336	16009	1.6294e-16	1.5473e-16	5.24995e-06	1.87109e-07	3.66305e-16	3.00707e-16	3.33067e-16	3.33067e-16
blood/urine/physical biomarkers	Blood count	-	30110	Platelet distribution width (PDW)	-	MMP28	17	35756249	35795707	UTR	578	19990	1.2606e-14	1.73648e-14	0.000589345	0.000277632	1.20338e-15	1.1132e-15	3.33067e-15	3.33067e-15
blood/urine/physical biomarkers	Blood count	-	30110	Platelet distribution width (PDW)	-	AP2B1	17	35578046	35726409	UTR	1456	43180	1.34911e-07	2.78695e-06	0.147787	0.192259	6.52837e-09	6.90945e-09	1.96285e-08	1.96285e-08
blood/urine/physical biomarkers	Blood count	-	30110	Platelet distribution width (PDW)	-	RTTN	18	70003031	70205945	UTR	575	15660	5.88916e-08	9.66307e-08	0.194426	0.169476	5.11657e-10	4.90127e-10	1.49178e-09	1.49178e-09
blood/urine/physical biomarkers	Blood count	-	30110	Platelet distribution width (PDW)	-	FBXW9	19	12688053	12696643	UTR	40	870	5.86661e-28	7.2988e-28	1.62618e-14	1.6094e-14	1.25087e-36	1.24928e-36	3.75022e-36	3.75022e-36
blood/urine/physical biomarkers	Blood count	-	30110	Platelet distribution width (PDW)	-	CALR	19	12938578	12944489	UTR	146	5188	5.37838e-07	1.00413e-06	0.00621659	0.00595927	5.11645e-19	5.20343e-19	1.54787e-18	1.54787e-18
blood/urine/physical biomarkers	Blood count	-	30110	Platelet distribution width (PDW)	-	RDH13	19	55039108	55071291	UTR	638	40694	1.67563e-10	3.1407e-10	0.324401	0.278747	1.41651e-06	1.21154e-06	6.5549e-10	6.5549e-10
blood/urine/physical biomarkers	Blood count	-	30110	Platelet distribution width (PDW)	-	TPM4	19	16067021	16103005	UTR	1385	63866	0.000216791	0.000983012	0.0529107	0.052703	2.16479e-10	2.35071e-10	6.76177e-10	6.76177e-10
blood/urine/physical biomarkers	Blood count	-	30110	Platelet distribution width (PDW)	-	TUBB1	20	59019254	59026654	UTR	325	10270	4.68423e-06	1.15498e-05	1.11008e-06	1.04471e-06	3.98322e-75	4.87662e-75	1.31546e-74	1.31546e-74
blood/urine/physical biomarkers	Blood count	-	30110	Platelet distribution width (PDW)	-	GNAS	20	58839718	58911192	UTR	2054	78907.4	4.67093e-14	4.15673e-13	0.105121	0.0966882	3.58478e-24	3.5247e-24	1.06634e-23	1.06634e-23
blood/urine/physical biomarkers	Blood count	-	30110	Platelet distribution width (PDW)	-	ATP5F1E	20	59025467	59032382	UTR	1744	66486	1.49141e-08	8.43991e-07	0.327108	0.36927	8.08004e-22	8.9052e-22	2.54177e-21	2.54177e-21
blood/urine/physical biomarkers	Blood count	-	30110	Platelet distribution width (PDW)	-	ZNF831	20	59123381	59259113	UTR	1997	68869	1.37817e-13	2.69694e-12	0.00014879	2.78173e-05	1.00571e-07	7.22826e-08	7.86926e-13	7.86926e-13
blood/urine/physical biomarkers	Blood count	-	30110	Platelet distribution width (PDW)	-	CTSZ	20	58995185	59007247	UTR	231	6815.01	5.19342e-08	9.10801e-08	0.0918518	0.0987877	1.90879e-12	1.93149e-12	5.76028e-12	5.76028e-12
blood/urine/physical biomarkers	Blood count	-	30110	Platelet distribution width (PDW)	-	EDN3	20	59300427	59325992	UTR	720	23160	0.0474923	0.065702	0.0172375	0.0168226	2.77195e-12	3.08178e-12	8.75611e-12	8.75611e-12
blood/urine/physical biomarkers	Blood count	-	30110	Platelet distribution width (PDW)	-	RIN2	20	19757606	20002459	UTR	515	35399	7.36686e-08	5.00652e-07	0.164202	0.142268	2.91813e-10	2.7608e-10	8.49309e-10	8.49309e-10
blood/urine/physical biomarkers	Blood count	-	30110	Platelet distribution width (PDW)	-	PACSIN2	22	42835412	43015145	UTR	1136	51365	9.09302e-21	1.98644e-19	0.231454	0.201151	3.78628e-08	3.36403e-08	5.217e-20	5.217e-20
blood/urine/physical biomarkers	Blood count	-	30110	Platelet distribution width (PDW)	-	CRKL	22	20917426	20953749	UTR	1631	58746.1	1.1172e-15	1.08604e-15	4.01875e-12	8.27666e-13	3.58989e-15	3.1393e-15	2.55351e-15	2.55351e-15
blood/urine/physical biomarkers	Blood count	-	30110	Platelet distribution width (PDW)	-	PI4KA	22	20707691	20859417	UTR	287	8935	3.56444e-14	3.59389e-14	8.75619e-08	1.8241e-08	7.08835e-14	6.40966e-14	7.01661e-14	7.01661e-14
blood/urine/physical biomarkers	Blood count	-	30110	Platelet distribution width (PDW)	-	SNAP29	22	20858983	20891218	UTR	682	61567	1.23714e-13	1.1585e-13	5.75696e-06	3.6348e-06	3.67002e-14	3.3068e-14	8.08242e-14	8.08242e-14
blood/urine/physical biomarkers	Blood count	-	30110	Platelet distribution width (PDW)	-	GP1BB	22	19722945	19724771	UTR	369	10058	5.26924e-10	8.93553e-10	2.08023e-10	1.95654e-10	7.1056e-11	6.94946e-11	1.44934e-10	1.44934e-10
blood/urine/physical biomarkers	Blood count	-	30110	Platelet distribution width (PDW)	-	A4GALT	22	42692112	42721298	UTR	598	32050	8.33577e-09	8.89817e-09	0.727012	0.333428	5.7144e-08	4.4023e-08	2.20133e-08	2.20133e-08
blood/urine/physical biomarkers	Blood count	-	30110	Platelet distribution width (PDW)	-	MYOC	1	171635417	171652683	upstream	340	24028	1.75338e-29	1.17052e-29	7.80484e-10	8.16612e-12	2.61995e-27	2.2604e-27	4.18734e-29	4.18734e-29
blood/urine/physical biomarkers	Blood count	-	30110	Platelet distribution width (PDW)	-	OR11L1	1	247840928	247841896	upstream	353	30763	2.87153e-09	6.15137e-09	7.73528e-06	2.70016e-06	1.00159e-06	8.43282e-07	1.16846e-08	1.16846e-08
blood/urine/physical biomarkers	Blood count	-	30110	Platelet distribution width (PDW)	-	OR2T5	1	248488589	248491113	upstream	131	5360.95	5.85243e-08	5.54653e-08	0.0406098	0.0361704	1.0787e-07	1.04047e-07	1.11116e-07	1.11116e-07
blood/urine/physical biomarkers	Blood count	-	30110	Platelet distribution width (PDW)	-	OR2B11	1	247449118	247458105	upstream	224	27559.3	5.66759e-08	2.21204e-07	2.54148e-07	7.71048e-08	2.32093e-06	2.18155e-06	1.50157e-07	1.50157e-07
blood/urine/physical biomarkers	Blood count	-	30110	Platelet distribution width (PDW)	-	HIST2H2AA3	1	149842188	149842736	upstream	273	7380.68	9.40724e-08	9.44347e-08	0.00180848	0.00125507	3.0839e-07	2.88302e-07	2.14807e-07	2.14807e-07
blood/urine/physical biomarkers	Blood count	-	30110	Platelet distribution width (PDW)	-	MAT2A	2	85539165	85545280	upstream	316	7080	7.82515e-10	7.94668e-10	2.40638e-05	1.31047e-05	2.16111e-09	2.00885e-09	1.71578e-09	1.71578e-09
blood/urine/physical biomarkers	Blood count	-	30110	Platelet distribution width (PDW)	-	CFAP65	2	219002846	219041527	upstream	336	16412	3.36995e-09	2.79628e-09	7.07776e-05	2.1352e-05	4.02401e-09	3.43924e-09	5.02643e-09	5.02643e-09
blood/urine/physical biomarkers	Blood count	-	30110	Platelet distribution width (PDW)	-	NOTCH4	6	32194843	32224067	upstream	295	20811	3.2123e-09	3.25204e-09	7.40271e-08	2.7289e-08	4.65848e-09	4.17196e-09	5.34134e-09	5.34134e-09
blood/urine/physical biomarkers	Blood count	-	30110	Platelet distribution width (PDW)	-	PRKRIP1	7	102363872	102426676	upstream	433	11474	1.04413e-48	1.03164e-48	1.976e-10	2.32963e-11	4.27316e-48	3.90994e-48	2.48257e-48	2.48257e-48
blood/urine/physical biomarkers	Blood count	-	30110	Platelet distribution width (PDW)	-	TSC22D4	7	100463359	100479279	upstream	382	12436	7.6052e-08	1.30888e-07	1.63233e-10	1.09257e-10	7.01693e-05	6.38841e-05	3.92164e-10	3.92164e-10
blood/urine/physical biomarkers	Blood count	-	30110	Platelet distribution width (PDW)	-	DNAJC22	12	49346917	49357546	upstream	471	12821	5.10069e-17	6.6031e-17	6.63459e-07	1.36814e-07	1.98427e-15	1.76456e-15	1.67552e-16	1.67552e-16
blood/urine/physical biomarkers	Blood count	-	30110	Platelet distribution width (PDW)	-	LMBR1L	12	49096551	49110900	upstream	387	10319	2.20994e-16	2.21056e-16	1.48083e-10	1.83866e-11	4.98034e-16	4.40436e-16	4.44089e-16	4.44089e-16
blood/urine/physical biomarkers	Blood count	-	30110	Platelet distribution width (PDW)	-	WNT1	12	48978453	48981676	upstream	398	17990	2.99663e-11	1.60781e-10	0.675211	0.693534	7.71984e-11	7.85177e-11	9.19116e-11	9.19116e-11
blood/urine/physical biomarkers	Blood count	-	30110	Platelet distribution width (PDW)	-	PCLAF	15	64364311	64387687	upstream	347	20427	2.09489e-10	2.25485e-09	0.181389	0.235487	1.31946e-11	1.29939e-11	3.79833e-11	3.79833e-11
blood/urine/physical biomarkers	Blood count	-	30110	Platelet distribution width (PDW)	-	MTFMT	15	65001512	65029639	upstream	345	17222	1.02337e-07	8.28151e-08	0.110671	0.130489	3.99485e-06	3.77586e-06	2.68313e-07	2.68313e-07
blood/urine/physical biomarkers	Blood count	-	30110	Platelet distribution width (PDW)	-	MMP28	17	35756249	35795707	upstream	315	12218	2.32216e-15	2.15314e-15	8.10562e-06	2.79931e-06	5.34269e-15	4.91131e-15	4.66294e-15	4.66294e-15
blood/urine/physical biomarkers	Blood count	-	30110	Platelet distribution width (PDW)	-	SLFN14	17	35548125	35558098	upstream	318	10332	3.53242e-14	4.22671e-14	0.0794497	0.0472258	5.13254e-13	4.71073e-13	1.07137e-13	1.07137e-13
blood/urine/physical biomarkers	Blood count	-	30110	Platelet distribution width (PDW)	-	CTSZ	20	58995185	59007247	upstream	439	13852	1.98789e-21	2.06185e-19	0.444271	0.316366	2.49967e-49	2.65183e-49	7.72052e-49	7.72052e-49
blood/urine/physical biomarkers	Blood count	-	30110	Platelet distribution width (PDW)	-	STX16-NPEPL1	20	58651434	58715410	upstream	358	11680	5.75236e-26	5.81741e-25	2.0155e-06	2.39507e-06	2.77917e-28	2.67976e-28	8.1644e-28	8.1644e-28
blood/urine/physical biomarkers	Blood count	-	30110	Platelet distribution width (PDW)	-	STX16	20	58651253	58679526	upstream	456	12748	5.61693e-26	5.69786e-25	4.45711e-06	4.92295e-06	3.01482e-28	2.88997e-28	8.82775e-28	8.82775e-28
blood/urine/physical biomarkers	Blood count	-	30110	Platelet distribution width (PDW)	-	TUBB1	20	59019254	59026654	upstream	360	20883	6.79087e-05	0.000442676	0.801789	0.875079	2.18015e-25	2.4829e-25	6.9651e-25	6.9651e-25
blood/urine/physical biomarkers	Blood count	-	30110	Platelet distribution width (PDW)	-	CRKL	22	20917426	20953749	upstream	474	33101	2.85822e-06	3.7927e-06	0.812686	0.735814	1.87824e-14	1.77161e-14	5.4734e-14	5.4734e-14
blood/urine/physical biomarkers	Blood count	-	30110	Platelet distribution width (PDW)	-	TTLL12	22	43166622	43187133	upstream	333	15047.6	1.51454e-07	1.41342e-07	5.39873e-05	1.80378e-05	3.02854e-07	2.59188e-07	2.8692e-07	2.8692e-07
blood/urine/physical biomarkers	Blood count	-	30110	Platelet distribution width (PDW)	-	DNM3	1	171841498	172418466	downstream	285	13462	9.08807e-10	9.21782e-10	0.000158017	4.63618e-05	2.62439e-09	2.3061e-09	2.00007e-09	2.00007e-09
blood/urine/physical biomarkers	Blood count	-	30110	Platelet distribution width (PDW)	-	KALRN	3	124080023	124726325	downstream	288	14519	6.64127e-08	6.51079e-08	2.29937e-06	6.13556e-07	1.18208e-07	9.94101e-08	1.17647e-07	1.17647e-07
blood/urine/physical biomarkers	Blood count	-	30110	Platelet distribution width (PDW)	-	HLA-DQA1	6	32628179	32647062	downstream	210	25813	2.71812e-10	2.03851e-10	0.00721343	0.00207793	2.40473e-10	1.99869e-10	3.38098e-10	3.38098e-10
blood/urine/physical biomarkers	Blood count	-	30110	Platelet distribution width (PDW)	-	APOA5	11	116789367	116792420	downstream	103	9065	1.61048e-17	1.89102e-17	2.78791e-17	9.57271e-18	3.20426e-17	2.98612e-17	1.87497e-17	1.87497e-17
blood/urine/physical biomarkers	Blood count	-	30110	Platelet distribution width (PDW)	-	TUBA1C	12	49188736	49274603	downstream	361	12541	2.73046e-08	2.11697e-07	0.00585015	0.00585384	1.10812e-15	1.12793e-15	3.44169e-15	3.44169e-15
blood/urine/physical biomarkers	Blood count	-	30110	Platelet distribution width (PDW)	-	WNT10B	12	48965340	48971763	downstream	282	11166	2.13174e-10	1.95562e-10	0.000258131	0.000155707	3.67256e-10	3.37117e-10	3.87254e-10	3.87254e-10
blood/urine/physical biomarkers	Blood count	-	30110	Platelet distribution width (PDW)	-	SLFN14	17	35548125	35558098	downstream	271	8493	3.34204e-12	9.46999e-12	0.204858	0.239215	2.64181e-09	2.74884e-09	1.47946e-11	1.47946e-11
blood/urine/physical biomarkers	Blood count	-	30110	Platelet distribution width (PDW)	-	SLFN11	17	35350305	35373701	downstream	362	46903	4.408e-08	4.40201e-08	0.00406078	0.00169827	8.59769e-07	7.08216e-07	1.25055e-07	1.25055e-07
blood/urine/physical biomarkers	Blood count	-	30110	Platelet distribution width (PDW)	-	BEST2	19	12751702	12758458	downstream	327	10482	0.000196198	0.000396078	0.223041	0.255434	1.0805e-29	1.12914e-29	3.31285e-29	3.31285e-29
blood/urine/physical biomarkers	Blood count	-	30110	Platelet distribution width (PDW)	-	TPM4	19	16067021	16103005	downstream	275	3302	1.23036e-10	1.32955e-10	4.41997e-09	4.0152e-09	1.42517e-07	1.40171e-07	3.71781e-10	3.71781e-10
blood/urine/physical biomarkers	Blood count	-	30110	Platelet distribution width (PDW)	-	GNAS	20	58839718	58911192	downstream	362	19636	5.01408e-51	2.03856e-41	6.88483e-35	3.99215e-33	7.89042e-57	8.51195e-57	2.45682e-56	2.45682e-56
blood/urine/physical biomarkers	Blood count	-	30110	Platelet distribution width (PDW)	-	CRKL	22	20917426	20953749	downstream	369	21788	8.77398e-11	7.18191e-10	0.00150094	0.00106004	6.09465e-14	6.09088e-14	1.82743e-13	1.82743e-13
blood/urine/physical biomarkers	Blood count	-	30110	Platelet distribution width (PDW)	-	MCAT	22	43132206	43143394	downstream	429	28111	1.2456e-12	3.21831e-12	0.00116099	0.000597545	4.01795e-09	3.22327e-09	5.38569e-12	5.38569e-12
blood/urine/physical biomarkers	Blood count	-	30110	Platelet distribution width (PDW)	-	GCAT	22	37807905	37817176	downstream	389	19174	5.53265e-11	8.42908e-11	0.0381279	0.0279334	6.40436e-11	5.9827e-11	9.63586e-11	9.63586e-11
blood/urine/physical biomarkers	Blood count	-	30110	Platelet distribution width (PDW)	-	TRIM58	1	247857199	247878205	promoter_CAGE	288	7366	2.68572e-09	2.70181e-09	1.55736e-10	1.2397e-10	8.08516e-05	7.91203e-05	3.93957e-10	3.93957e-10
blood/urine/physical biomarkers	Blood count	-	30110	Platelet distribution width (PDW)	-	HIST2H2AA3	1	149842188	149842736	promoter_CAGE	32	2590	9.47968e-08	9.501e-08	2.42152e-08	2.28374e-08	1.02214e-07	1.00748e-07	4.76692e-08	4.76692e-08
blood/urine/physical biomarkers	Blood count	-	30110	Platelet distribution width (PDW)	-	CAPZA1	1	112619173	112671619	promoter_CAGE	566	23191	9.49479e-08	8.82615e-08	3.11097e-05	1.75874e-05	0.000100284	9.31611e-05	2.73078e-07	2.73078e-07
blood/urine/physical biomarkers	Blood count	-	30110	Platelet distribution width (PDW)	-	TUBA4A	2	219249711	219278170	promoter_CAGE	660	20026	1.8028e-17	4.48832e-17	1.47162e-11	4.78376e-13	1.81967e-15	1.46328e-15	7.59611e-17	7.59611e-17
blood/urine/physical biomarkers	Blood count	-	30110	Platelet distribution width (PDW)	-	CUL3	2	224470150	224585397	promoter_CAGE	657	23430	2.18526e-09	2.74233e-09	0.000747301	0.000789769	2.04683e-06	1.96748e-06	7.28806e-09	7.28806e-09
blood/urine/physical biomarkers	Blood count	-	30110	Platelet distribution width (PDW)	-	MAT2A	2	85539165	85545280	promoter_CAGE	999	23311	5.60962e-09	8.71923e-09	0.102983	0.085559	7.15602e-09	6.63104e-09	1.02827e-08	1.02827e-08
blood/urine/physical biomarkers	Blood count	-	30110	Platelet distribution width (PDW)	-	KCTD20	6	36442767	36491143	promoter_CAGE	289	21820	1.65472e-19	1.34066e-19	6.28858e-08	2.10363e-09	2.15376e-19	1.7682e-19	2.52092e-19	2.52092e-19
blood/urine/physical biomarkers	Blood count	-	30110	Platelet distribution width (PDW)	-	NELFE	6	31952087	31959110	promoter_CAGE	451	27056	4.78409e-08	3.83184e-08	0.00155722	0.000516338	4.64051e-08	3.997e-08	6.41228e-08	6.41228e-08
blood/urine/physical biomarkers	Blood count	-	30110	Platelet distribution width (PDW)	-	PCOLCE	7	100602177	100608175	promoter_CAGE	944	46173	3.52427e-15	3.69158e-14	1.57144e-05	1.94883e-06	3.13512e-07	2.42939e-07	1.90958e-14	1.90958e-14
blood/urine/physical biomarkers	Blood count	-	30110	Platelet distribution width (PDW)	-	TRIP6	7	100867138	100873454	promoter_CAGE	548	16281	0.000816119	0.00112045	0.785684	0.730445	5.38895e-12	5.61339e-12	1.64968e-11	1.64968e-11
blood/urine/physical biomarkers	Blood count	-	30110	Platelet distribution width (PDW)	-	MEPCE	7	100428790	100434126	promoter_CAGE	1148	59019	4.62323e-09	8.08661e-09	0.00171242	0.00117901	1.3838e-07	1.1551e-07	1.68613e-08	1.68613e-08
blood/urine/physical biomarkers	Blood count	-	30110	Platelet distribution width (PDW)	-	GNB2	7	100673531	100679174	promoter_CAGE	1011	82578	1.45868e-08	8.97756e-08	0.0658551	0.0559089	1.07065e-07	1.01042e-07	6.06484e-08	6.06484e-08
blood/urine/physical biomarkers	Blood count	-	30110	Platelet distribution width (PDW)	-	EIF2AK1	7	6022244	6059230	promoter_CAGE	363	14308	0.0254215	0.0515914	0.00126067	0.00232942	8.21952e-08	1.02112e-07	2.73217e-07	2.73217e-07
blood/urine/physical biomarkers	Blood count	-	30110	Platelet distribution width (PDW)	-	APOA5	11	116789367	116792420	promoter_CAGE	50	8837	2.95465e-21	3.08285e-21	9.70925e-24	6.80302e-24	3.58468e-21	3.39806e-21	2.38831e-23	2.38831e-23
blood/urine/physical biomarkers	Blood count	-	30110	Platelet distribution width (PDW)	-	DNAJC22	12	49346917	49357546	promoter_CAGE	126	6750	7.65774e-16	7.46129e-16	1.55411e-10	4.10112e-11	1.03935e-15	9.70849e-16	1.33227e-15	1.33227e-15
blood/urine/physical biomarkers	Blood count	-	30110	Platelet distribution width (PDW)	-	NINJ2	12	564296	663779	promoter_CAGE	155	42810	7.24121e-08	4.15524e-08	0.00300665	0.00191431	3.86474e-08	3.3987e-08	6.43952e-08	6.43952e-08
blood/urine/physical biomarkers	Blood count	-	30110	Platelet distribution width (PDW)	-	ARF3	12	48935723	48957551	promoter_CAGE	733	18468	3.65631e-08	3.87728e-08	0.0125453	0.00890985	2.59461e-06	2.41443e-06	1.11233e-07	1.11233e-07
blood/urine/physical biomarkers	Blood count	-	30110	Platelet distribution width (PDW)	-	TRIP4	15	64387748	64455303	promoter_CAGE	173	8915	3.17417e-08	4.34093e-08	0.0084065	0.00280371	1.68637e-07	1.53286e-07	8.9559e-08	8.9559e-08
blood/urine/physical biomarkers	Blood count	-	30110	Platelet distribution width (PDW)	-	GP1BA	17	4932297	4935030	promoter_CAGE	90	1630	1.22732e-20	1.23785e-20	3.49926e-21	2.48824e-21	2.67898e-20	2.63272e-20	6.4848e-21	6.4848e-21
blood/urine/physical biomarkers	Blood count	-	30110	Platelet distribution width (PDW)	-	SRSF2	17	76734115	76737374	promoter_CAGE	914	10671	2.39209e-05	3.30554e-05	0.133885	0.14198	5.8411e-21	5.95441e-21	1.76916e-20	1.76916e-20
blood/urine/physical biomarkers	Blood count	-	30110	Platelet distribution width (PDW)	-	INCA1	17	4988130	4997610	promoter_CAGE	413	21525	2.80684e-16	2.26782e-16	1.38014e-05	8.89328e-07	5.05523e-16	4.0546e-16	4.44089e-16	4.44089e-16
blood/urine/physical biomarkers	Blood count	-	30110	Platelet distribution width (PDW)	-	CAMTA2	17	4967992	4987652	promoter_CAGE	669	13484	1.75461e-08	2.07237e-08	0.265419	0.26893	2.56798e-07	2.45351e-07	5.29958e-08	5.29958e-08
blood/urine/physical biomarkers	Blood count	-	30110	Platelet distribution width (PDW)	-	CALR	19	12938578	12944489	promoter_CAGE	1092	24501	1.53072e-07	4.00895e-07	0.267242	0.267756	6.98685e-43	7.22644e-43	2.13139e-42	2.13139e-42
blood/urine/physical biomarkers	Blood count	-	30110	Platelet distribution width (PDW)	-	FBXW9	19	12688053	12696643	promoter_CAGE	275	3592	4.41882e-15	7.02752e-15	0.00320316	0.00321929	4.87444e-36	4.87653e-36	1.46265e-35	1.46265e-35
blood/urine/physical biomarkers	Blood count	-	30110	Platelet distribution width (PDW)	-	NELFCD	20	58981208	58995133	promoter_CAGE	119	3774	1.30604e-18	1.14463e-17	1.17477e-06	1.2762e-06	9.67376e-57	9.87055e-57	2.93135e-56	2.93135e-56
blood/urine/physical biomarkers	Blood count	-	30110	Platelet distribution width (PDW)	-	GNAS	20	58839718	58911192	promoter_CAGE	2109	90008.6	7.81471e-36	1.04717e-30	2.01585e-10	3.64697e-11	1.77426e-28	1.46496e-28	4.68879e-35	4.68879e-35
blood/urine/physical biomarkers	Blood count	-	30110	Platelet distribution width (PDW)	-	STX16	20	58651253	58679526	promoter_CAGE	664	23452	8.09998e-15	4.7583e-12	3.00258e-06	1.15487e-05	5.27842e-28	5.42126e-28	1.60467e-27	1.60467e-27
blood/urine/physical biomarkers	Blood count	-	30110	Platelet distribution width (PDW)	-	TUBB1	20	59019254	59026654	promoter_CAGE	79	7117	8.81971e-05	9.83788e-05	5.61383e-05	5.32986e-05	7.86207e-27	1.0489e-26	2.69625e-26	2.69625e-26
blood/urine/physical biomarkers	Blood count	-	30110	Platelet distribution width (PDW)	-	ATP5F1E	20	59025467	59032382	promoter_CAGE	214	10850	2.22817e-07	2.71067e-06	0.870102	0.690429	1.27919e-22	1.47756e-22	4.11371e-22	4.11371e-22
blood/urine/physical biomarkers	Blood count	-	30110	Platelet distribution width (PDW)	-	CTSZ	20	58995185	59007247	promoter_CAGE	591	9423.01	8.01172e-05	0.00012697	0.0962242	0.0942785	2.47608e-12	2.49874e-12	7.46214e-12	7.46214e-12
blood/urine/physical biomarkers	Blood count	-	30110	Platelet distribution width (PDW)	-	SNAP29	22	20858983	20891218	promoter_CAGE	277	12535	4.41015e-15	3.96858e-15	4.94986e-06	1.0124e-06	7.45737e-15	6.57457e-15	7.77156e-15	7.77156e-15
blood/urine/physical biomarkers	Blood count	-	30110	Platelet distribution width (PDW)	-	C1orf105	1	172420688	172468831	promoter_DHS	1063	30240	8.45446e-25	1.00995e-24	0.000740522	2.4114e-05	5.74852e-24	4.19599e-24	2.32087e-24	2.32087e-24
blood/urine/physical biomarkers	Blood count	-	30110	Platelet distribution width (PDW)	-	MYOC	1	171635417	171652683	promoter_DHS	702	17748	1.91091e-13	1.83455e-13	0.000273404	0.000108627	8.59668e-13	7.43411e-13	4.54858e-13	4.54858e-13
blood/urine/physical biomarkers	Blood count	-	30110	Platelet distribution width (PDW)	-	DNM3	1	171841498	172418466	promoter_DHS	2204	71465	3.61975e-12	5.92033e-11	0.00698224	0.00464232	4.34847e-09	3.85658e-09	2.04332e-11	2.04332e-11
blood/urine/physical biomarkers	Blood count	-	30110	Platelet distribution width (PDW)	-	GCSAML	1	247507058	247577690	promoter_DHS	946	24412	6.35729e-09	1.54735e-09	0.400621	0.353006	1.07904e-09	9.67974e-10	2.17123e-09	2.17123e-09
blood/urine/physical biomarkers	Blood count	-	30110	Platelet distribution width (PDW)	-	OR2B11	1	247449118	247458105	promoter_DHS	1005	45181	8.59248e-07	9.06192e-06	0.197502	0.141233	2.82588e-09	3.06083e-09	8.79951e-09	8.79951e-09
blood/urine/physical biomarkers	Blood count	-	30110	Platelet distribution width (PDW)	-	CAPZA1	1	112619173	112671619	promoter_DHS	1094	40978	2.9366e-09	4.12078e-09	0.454084	0.489142	8.15932e-05	7.3336e-05	1.02876e-08	1.02876e-08
blood/urine/physical biomarkers	Blood count	-	30110	Platelet distribution width (PDW)	-	HIST2H2AA3	1	149842188	149842736	promoter_DHS	588	15148	7.94097e-08	1.53941e-07	7.66826e-06	5.64952e-06	5.73799e-07	5.54047e-07	2.61506e-07	2.61506e-07
blood/urine/physical biomarkers	Blood count	-	30110	Platelet distribution width (PDW)	-	TUBA4A	2	219249711	219278170	promoter_DHS	1375	50290	4.85974e-17	2.17175e-17	0.00399416	0.00208909	1.60619e-15	1.27978e-15	8.82287e-17	8.82287e-17
blood/urine/physical biomarkers	Blood count	-	30110	Platelet distribution width (PDW)	-	PTPRN	2	219289623	219309648	promoter_DHS	1539	49824	2.61686e-13	1.96285e-13	0.261583	0.142812	1.63026e-12	1.30808e-12	5.82867e-13	5.82867e-13
blood/urine/physical biomarkers	Blood count	-	30110	Platelet distribution width (PDW)	-	MAT2A	2	85539165	85545280	promoter_DHS	1258	30852	5.44393e-10	1.01588e-09	0.018288	0.0153719	9.56104e-09	8.81981e-09	1.97417e-09	1.97417e-09
blood/urine/physical biomarkers	Blood count	-	30110	Platelet distribution width (PDW)	-	KCTD20	6	36442767	36491143	promoter_DHS	675	26715	1.79262e-19	1.3884e-19	0.000204569	1.01313e-05	2.67918e-19	2.11237e-19	2.82387e-19	2.82387e-19
blood/urine/physical biomarkers	Blood count	-	30110	Platelet distribution width (PDW)	-	RNF5	6	32178354	32180793	promoter_DHS	302	14029	3.25163e-09	3.86153e-09	0.0236687	0.00574154	1.18088e-08	1.04052e-08	8.02899e-09	8.02899e-09
blood/urine/physical biomarkers	Blood count	-	30110	Platelet distribution width (PDW)	-	NELFE	6	31952087	31959110	promoter_DHS	398	28060	4.51283e-08	3.6476e-08	0.00244946	0.000777806	4.89062e-08	4.17418e-08	6.38432e-08	6.38432e-08
blood/urine/physical biomarkers	Blood count	-	30110	Platelet distribution width (PDW)	-	PCOLCE	7	100602177	100608175	promoter_DHS	1483	63458	4.11996e-12	2.83662e-11	0.000126064	3.10525e-05	4.42906e-07	3.32607e-07	2.15844e-11	2.15844e-11
blood/urine/physical biomarkers	Blood count	-	30110	Platelet distribution width (PDW)	-	LRWD1	7	102464929	102473168	promoter_DHS	2131	79614	5.88748e-05	0.000277422	0.0629322	0.0489286	3.87606e-11	4.2463e-11	1.21582e-10	1.21582e-10
blood/urine/physical biomarkers	Blood count	-	30110	Platelet distribution width (PDW)	-	SH2B2	7	102285091	102321711	promoter_DHS	2125	69048	0.0104331	0.0210135	0.992419	0.994415	6.81439e-11	6.99723e-11	2.07138e-10	2.07138e-10
blood/urine/physical biomarkers	Blood count	-	30110	Platelet distribution width (PDW)	-	MEPCE	7	100428790	100434126	promoter_DHS	1370	58699	5.9047e-10	1.56677e-09	0.000227051	0.000142078	1.40134e-07	1.14147e-07	2.55566e-09	2.55566e-09
blood/urine/physical biomarkers	Blood count	-	30110	Platelet distribution width (PDW)	-	ANKRD61	7	6031376	6036386	promoter_DHS	284	9580	7.91744e-05	0.000156978	0.0409361	0.0437558	2.20618e-09	2.25428e-09	6.68977e-09	6.68977e-09
blood/urine/physical biomarkers	Blood count	-	30110	Platelet distribution width (PDW)	-	LAMTOR4	7	100148907	100155944	promoter_DHS	753	27462	2.63686e-09	7.92054e-09	6.70238e-05	2.09487e-05	9.3022e-07	7.29192e-07	1.1811e-08	1.1811e-08
blood/urine/physical biomarkers	Blood count	-	30110	Platelet distribution width (PDW)	-	AP4M1	7	100101549	100110345	promoter_DHS	665	23017	8.04444e-09	8.23087e-09	0.0014993	0.000432097	3.32229e-07	2.832e-07	2.37768e-08	2.37768e-08
blood/urine/physical biomarkers	Blood count	-	30110	Platelet distribution width (PDW)	-	GPC2	7	100169606	100177372	promoter_DHS	1064	42370	2.7458e-08	1.84127e-08	0.738984	0.85568	6.28904e-06	5.12655e-06	6.58735e-08	6.58735e-08
blood/urine/physical biomarkers	Blood count	-	30110	Platelet distribution width (PDW)	-	BARHL1	9	132582185	132590266	promoter_DHS	1035	29424	3.98152e-38	4.2134e-38	1.51746e-16	5.91066e-20	2.17777e-37	1.63641e-37	1.00751e-37	1.00751e-37
blood/urine/physical biomarkers	Blood count	-	30110	Platelet distribution width (PDW)	-	APOA5	11	116789367	116792420	promoter_DHS	787	29961	4.63337e-18	7.27475e-18	1.3749e-08	1.45097e-09	1.21663e-16	9.58454e-17	1.62189e-17	1.62189e-17
blood/urine/physical biomarkers	Blood count	-	30110	Platelet distribution width (PDW)	-	C1QL4	12	49332411	49337188	promoter_DHS	2080	54267	9.54603e-13	2.80477e-13	0.166147	0.10955	6.75478e-17	5.79322e-17	1.87088e-16	1.87088e-16
blood/urine/physical biomarkers	Blood count	-	30110	Platelet distribution width (PDW)	-	DNAJC22	12	49346917	49357546	promoter_DHS	1006	27512	9.57695e-17	1.10263e-16	0.0296652	0.0161236	4.33888e-15	3.80614e-15	3.33067e-16	3.33067e-16
blood/urine/physical biomarkers	Blood count	-	30110	Platelet distribution width (PDW)	-	LMBR1L	12	49096551	49110900	promoter_DHS	778	28494	8.84279e-14	1.77778e-12	0.409719	0.37077	2.99945e-15	2.75734e-15	8.43769e-15	8.43769e-15
blood/urine/physical biomarkers	Blood count	-	30110	Platelet distribution width (PDW)	-	WNT1	12	48978453	48981676	promoter_DHS	965	25584	8.90425e-13	3.07064e-12	0.40058	0.337855	1.09984e-10	1.0779e-10	4.08973e-12	4.08973e-12
blood/urine/physical biomarkers	Blood count	-	30110	Platelet distribution width (PDW)	-	KDM2B	12	121429097	121581015	promoter_DHS	1596	62504	1.54481e-09	1.30323e-08	0.494506	0.494916	3.21128e-11	3.00537e-11	9.21121e-11	9.21121e-11
blood/urine/physical biomarkers	Blood count	-	30110	Platelet distribution width (PDW)	-	SETD1B	12	121804180	121832584	promoter_DHS	997	45931	8.92059e-10	4.03765e-09	0.373372	0.3347	1.81651e-10	1.72276e-10	4.73247e-10	4.73247e-10
blood/urine/physical biomarkers	Blood count	-	30110	Platelet distribution width (PDW)	-	CLIP1	12	122271432	122422632	promoter_DHS	2013	86682	2.89498e-08	4.60695e-08	0.551895	0.598821	8.27365e-10	7.20268e-10	2.26135e-09	2.26135e-09
blood/urine/physical biomarkers	Blood count	-	30110	Platelet distribution width (PDW)	-	RSRC2	12	122503458	122527000	promoter_DHS	1331	42532.5	1.07431e-08	8.99062e-09	0.23293	0.0930713	3.94257e-08	2.82522e-08	2.26356e-08	2.26356e-08
blood/urine/physical biomarkers	Blood count	-	30110	Platelet distribution width (PDW)	-	HERC1	15	63608618	63833942	promoter_DHS	1397	47950	2.67417e-09	4.3392e-09	0.0166517	0.0065894	8.78875e-06	7.38537e-06	9.92303e-09	9.92303e-09
blood/urine/physical biomarkers	Blood count	-	30110	Platelet distribution width (PDW)	-	TRIP4	15	64387748	64455303	promoter_DHS	867	29270	3.0288e-08	3.0588e-08	0.941323	0.872083	6.09383e-07	4.92914e-07	8.64819e-08	8.64819e-08
blood/urine/physical biomarkers	Blood count	-	30110	Platelet distribution width (PDW)	-	GP1BA	17	4932297	4935030	promoter_DHS	503	16439	2.353e-45	1.90263e-41	1.53993e-23	9.3645e-24	2.8905e-56	2.75327e-56	8.46064e-56	8.46064e-56
blood/urine/physical biomarkers	Blood count	-	30110	Platelet distribution width (PDW)	-	RASL10B	17	35731649	35743521	promoter_DHS	786	22962	1.50093e-24	2.05598e-24	1.89655e-06	7.40105e-07	2.18442e-22	1.96086e-22	5.1621e-24	5.1621e-24
blood/urine/physical biomarkers	Blood count	-	30110	Platelet distribution width (PDW)	-	SLC52A1	17	5032600	5052009	promoter_DHS	395	32117	3.50078e-20	6.49248e-20	0.000363563	4.50923e-05	4.08256e-21	3.48074e-21	1.04129e-20	1.04129e-20
blood/urine/physical biomarkers	Blood count	-	30110	Platelet distribution width (PDW)	-	KIF1C	17	4997948	5028401	promoter_DHS	1056	37483	1.6188e-20	1.15873e-19	0.117927	0.0632753	2.59175e-13	1.99556e-13	8.5222e-20	8.5222e-20
blood/urine/physical biomarkers	Blood count	-	30110	Platelet distribution width (PDW)	-	SLFN14	17	35548125	35558098	promoter_DHS	969	26468	4.86348e-14	2.80981e-13	0.853716	0.908107	1.25727e-15	1.22393e-15	3.77476e-15	3.77476e-15
blood/urine/physical biomarkers	Blood count	-	30110	Platelet distribution width (PDW)	-	CAMTA2	17	4967992	4987652	promoter_DHS	936	16665	5.36121e-09	6.97043e-09	0.243743	0.242829	3.14707e-07	2.98394e-07	1.78297e-08	1.78297e-08
blood/urine/physical biomarkers	Blood count	-	30110	Platelet distribution width (PDW)	-	CALR	19	12938578	12944489	promoter_DHS	1603	44516	0.000447353	0.00130935	0.366468	0.391342	1.244e-42	1.33239e-42	3.86004e-42	3.86004e-42
blood/urine/physical biomarkers	Blood count	-	30110	Platelet distribution width (PDW)	-	FBXW9	19	12688053	12696643	promoter_DHS	967	16301	1.63008e-06	2.652e-06	0.373883	0.347342	2.22389e-35	2.26316e-35	6.73006e-35	6.73006e-35
blood/urine/physical biomarkers	Blood count	-	30110	Platelet distribution width (PDW)	-	FAM32A	19	16185380	16192046	promoter_DHS	574	35077	1.48707e-18	7.10943e-15	1.18232e-05	7.19603e-06	6.9555e-32	7.09289e-32	2.10706e-31	2.10706e-31
blood/urine/physical biomarkers	Blood count	-	30110	Platelet distribution width (PDW)	-	ZNF440	19	11814284	11835201	promoter_DHS	778	21642	0.327552	0.403665	0.447042	0.446117	2.62687e-10	3.12548e-10	8.5637e-10	8.5637e-10
blood/urine/physical biomarkers	Blood count	-	30110	Platelet distribution width (PDW)	-	NELFCD	20	58981208	58995133	promoter_DHS	567	10529	2.71322e-23	4.68e-22	2.44012e-06	2.53466e-06	2.61967e-56	2.62587e-56	7.8683e-56	7.8683e-56
blood/urine/physical biomarkers	Blood count	-	30110	Platelet distribution width (PDW)	-	PRELID3B	20	59033145	59042909	promoter_DHS	1626	45746	1.03701e-07	2.00339e-07	0.092654	0.093378	1.16064e-38	1.23683e-38	3.59258e-38	3.59258e-38
blood/urine/physical biomarkers	Blood count	-	30110	Platelet distribution width (PDW)	-	STX16	20	58651253	58679526	promoter_DHS	1544	70907	1.97814e-24	5.89714e-21	0.000312986	0.000109307	1.58475e-27	1.66197e-27	4.86533e-27	4.86533e-27
blood/urine/physical biomarkers	Blood count	-	30110	Platelet distribution width (PDW)	-	GNAS	20	58839718	58911192	promoter_DHS	3399	100396	1.58286e-17	1.56352e-13	0.902503	0.828479	8.40699e-27	9.33818e-27	2.65444e-26	2.65444e-26
blood/urine/physical biomarkers	Blood count	-	30110	Platelet distribution width (PDW)	-	TUBB1	20	59019254	59026654	promoter_DHS	318	18728	9.48039e-09	9.58202e-08	0.761282	0.607212	4.44162e-21	5.02473e-21	1.41457e-20	1.41457e-20
blood/urine/physical biomarkers	Blood count	-	30110	Platelet distribution width (PDW)	-	NPEPL1	20	58689131	58719238	promoter_DHS	377	17901	0.166721	0.191883	0.913208	0.999124	1.86742e-16	2.27743e-16	5.55112e-16	5.55112e-16
blood/urine/physical biomarkers	Blood count	-	30110	Platelet distribution width (PDW)	-	CTSZ	20	58995185	59007247	promoter_DHS	1716	42825	3.75369e-15	3.96006e-14	7.19805e-08	4.1621e-08	8.94224e-13	9.24033e-13	2.04281e-14	2.04281e-14
blood/urine/physical biomarkers	Blood count	-	30110	Platelet distribution width (PDW)	-	ATP5F1E	20	59025467	59032382	promoter_DHS	701	32183	1.68836e-07	1.19958e-06	0.000152471	0.000167666	1.24901e-11	1.3943e-11	3.95282e-11	3.95282e-11
blood/urine/physical biomarkers	Blood count	-	30110	Platelet distribution width (PDW)	-	PI4KA	22	20707691	20859417	promoter_DHS	1455	45960	4.15346e-15	3.84316e-15	2.16859e-05	6.09526e-06	1.18836e-14	1.02849e-14	8.88178e-15	8.88178e-15
blood/urine/physical biomarkers	Blood count	-	30110	Platelet distribution width (PDW)	-	SNAP29	22	20858983	20891218	promoter_DHS	610	31883	3.3481e-11	8.03611e-10	0.0021496	0.00132793	1.75502e-14	1.67951e-14	5.15143e-14	5.15143e-14
blood/urine/physical biomarkers	Blood count	-	30110	Platelet distribution width (PDW)	-	CRKL	22	20917426	20953749	promoter_DHS	1142	49189	2.21784e-09	4.6228e-08	0.00550402	0.00367531	3.51405e-13	3.43942e-13	1.04294e-12	1.04294e-12
blood/urine/physical biomarkers	Blood count	-	30110	Platelet distribution width (PDW)	-	AIFM3	22	20965108	20981360	promoter_DHS	1071	39275	2.00326e-10	7.45326e-10	0.0638247	0.0562882	2.24577e-12	2.04396e-12	6.37712e-12	6.37712e-12
blood/urine/physical biomarkers	Blood count	-	30110	Platelet distribution width (PDW)	-	PACSIN2	22	42835412	43015145	promoter_DHS	1798	66068	3.33086e-10	5.277e-10	0.00024014	0.000137164	2.1844e-05	1.82217e-05	1.22515e-09	1.22515e-09
blood/urine/physical biomarkers	Blood count	-	30110	Platelet distribution width (PDW)	-	TSPO	22	43151514	43163242	promoter_DHS	885	39026	1.66361e-05	2.70193e-06	0.249373	0.217969	2.53887e-08	2.14622e-08	6.94352e-08	6.94352e-08
blood/urine/physical biomarkers	Blood count	-	30110	Platelet distribution width (PDW)	-	LGALS1	22	37675608	37679806	promoter_DHS	1875	70557	2.47114e-08	3.24687e-08	0.000267765	0.000151946	3.88454e-07	3.91894e-07	7.85315e-08	7.85315e-08
blood/urine/physical biomarkers	Blood count	-	30110	Platelet distribution width (PDW)	-	TRIM58	1	247857199	247878205	enhancer_CAGE	343	7898	2.73729e-09	2.74993e-09	5.62151e-11	4.45882e-11	8.59915e-05	8.39318e-05	1.46537e-10	1.46537e-10
blood/urine/physical biomarkers	Blood count	-	30110	Platelet distribution width (PDW)	-	RHOC	1	112701106	112707434	enhancer_CAGE	1023	37486	1.79276e-08	1.39903e-07	0.33171	0.4754	1.4608e-05	1.50641e-05	9.51438e-08	9.51438e-08
blood/urine/physical biomarkers	Blood count	-	30110	Platelet distribution width (PDW)	-	PLEK	2	68365173	68397453	enhancer_CAGE	1852	81154	3.13938e-26	7.69543e-25	0.000130924	5.34683e-05	1.86019e-27	1.56217e-27	4.95513e-27	4.95513e-27
blood/urine/physical biomarkers	Blood count	-	30110	Platelet distribution width (PDW)	-	GLB1L	2	219236606	219245478	enhancer_CAGE	999	34140	2.49375e-17	5.20487e-17	5.12213e-05	7.1806e-06	3.2333e-15	2.51575e-15	9.99671e-17	9.99671e-17
blood/urine/physical biomarkers	Blood count	-	30110	Platelet distribution width (PDW)	-	CUL3	2	224470150	224585397	enhancer_CAGE	871	29646	1.55377e-09	1.9379e-09	0.000144032	0.00015094	2.59945e-06	2.48382e-06	5.17056e-09	5.17056e-09
blood/urine/physical biomarkers	Blood count	-	30110	Platelet distribution width (PDW)	-	LPIN1	2	11677595	11827409	enhancer_CAGE	696	27945	0.000303416	0.00185504	0.606012	0.585136	5.86561e-09	6.29157e-09	1.82132e-08	1.82132e-08
blood/urine/physical biomarkers	Blood count	-	30110	Platelet distribution width (PDW)	-	USP39	2	85602856	85649282	enhancer_CAGE	562	32370	1.537e-07	1.71896e-07	0.265994	0.169549	5.14139e-08	4.52193e-08	1.11342e-07	1.11342e-07
blood/urine/physical biomarkers	Blood count	-	30110	Platelet distribution width (PDW)	-	KCTD20	6	36442767	36491143	enhancer_CAGE	581	24234	1.57056e-19	1.2955e-19	2.24823e-07	7.06006e-09	2.39587e-19	1.92252e-19	2.55737e-19	2.55737e-19
blood/urine/physical biomarkers	Blood count	-	30110	Platelet distribution width (PDW)	-	SNX9	6	157700387	157945077	enhancer_CAGE	1070	35643	1.88232e-09	1.03191e-08	0.022251	0.0110701	5.70262e-06	4.82362e-06	9.54578e-09	9.54578e-09
blood/urine/physical biomarkers	Blood count	-	30110	Platelet distribution width (PDW)	-	ABCF1	6	30571376	30597179	enhancer_CAGE	883	39848	3.51004e-07	5.23584e-07	7.83003e-09	4.005e-09	0.000358157	0.000340781	1.57e-08	1.57e-08
blood/urine/physical biomarkers	Blood count	-	30110	Platelet distribution width (PDW)	-	SKIV2L	6	31959080	31969755	enhancer_CAGE	378	17364	1.81549e-08	1.6481e-08	0.00143551	0.000387375	3.06398e-08	2.5548e-08	3.19932e-08	3.19932e-08
blood/urine/physical biomarkers	Blood count	-	30110	Platelet distribution width (PDW)	-	CFB	6	31945650	31952084	enhancer_CAGE	658	37761	9.00529e-08	9.82557e-08	0.000637554	0.000288111	7.19092e-08	6.26685e-08	1.17301e-07	1.17301e-07
blood/urine/physical biomarkers	Blood count	-	30110	Platelet distribution width (PDW)	-	AGER	6	32180968	32184324	enhancer_CAGE	56	6140	1.25136e-07	1.24586e-07	9.37009e-07	6.28392e-07	1.19822e-07	1.1788e-07	1.68989e-07	1.68989e-07
blood/urine/physical biomarkers	Blood count	-	30110	Platelet distribution width (PDW)	-	NCR3	6	31588895	31592985	enhancer_CAGE	94	11881	2.38511e-07	2.1888e-07	9.04051e-05	2.97005e-05	2.54383e-07	2.30393e-07	3.51337e-07	3.51337e-07
blood/urine/physical biomarkers	Blood count	-	30110	Platelet distribution width (PDW)	-	TRIP6	7	100867138	100873454	enhancer_CAGE	627	16388	0.000552452	0.000800433	0.201755	0.183929	5.36829e-12	5.5974e-12	1.64415e-11	1.64415e-11
blood/urine/physical biomarkers	Blood count	-	30110	Platelet distribution width (PDW)	-	PPP1R35	7	100435282	100436565	enhancer_CAGE	2301	105162	5.46201e-12	3.64544e-11	8.35544e-07	6.69623e-07	2.51955e-07	2.04239e-07	2.85001e-11	2.85001e-11
blood/urine/physical biomarkers	Blood count	-	30110	Platelet distribution width (PDW)	-	PILRA	7	100367530	100400099	enhancer_CAGE	1364	41801	4.93324e-10	3.84745e-09	0.00351355	0.002911	8.11996e-07	7.64737e-07	2.62064e-09	2.62064e-09
blood/urine/physical biomarkers	Blood count	-	30110	Platelet distribution width (PDW)	-	ARPC1B	7	99374249	99394816	enhancer_CAGE	727	19301	2.29421e-08	2.43423e-08	0.212411	0.133557	1.85257e-07	1.56474e-07	6.22036e-08	6.22036e-08
blood/urine/physical biomarkers	Blood count	-	30110	Platelet distribution width (PDW)	-	APOA5	11	116789367	116792420	enhancer_CAGE	43	8417	3.33744e-21	3.35158e-21	6.06516e-22	3.46419e-22	3.34682e-21	3.23558e-21	1.04506e-21	1.04506e-21
blood/urine/physical biomarkers	Blood count	-	30110	Platelet distribution width (PDW)	-	DNAJC22	12	49346917	49357546	enhancer_CAGE	134	6672	7.82964e-16	7.60067e-16	5.36745e-11	1.487e-11	1.02089e-15	9.55447e-16	1.33227e-15	1.33227e-15
blood/urine/physical biomarkers	Blood count	-	30110	Platelet distribution width (PDW)	-	NINJ2	12	564296	663779	enhancer_CAGE	613	26707	1.12561e-10	9.56877e-11	0.0539673	0.0224239	2.03583e-10	1.70221e-10	1.99194e-10	1.99194e-10
blood/urine/physical biomarkers	Blood count	-	30110	Platelet distribution width (PDW)	-	LCP1	13	46125920	46211871	enhancer_CAGE	1012	40715	0.000482296	0.00214149	0.0136562	0.0161615	4.39361e-22	4.74504e-22	1.36877e-21	1.36877e-21
blood/urine/physical biomarkers	Blood count	-	30110	Platelet distribution width (PDW)	-	PLEKHO2	15	64841883	64868007	enhancer_CAGE	1451	34954	7.97306e-18	3.20934e-17	8.81818e-12	5.66297e-12	6.28997e-33	5.96108e-33	1.83633e-32	1.83633e-32
blood/urine/physical biomarkers	Blood count	-	30110	Platelet distribution width (PDW)	-	ZNF710	15	90001392	90082206	enhancer_CAGE	1689	62593.2	2.43904e-12	2.39268e-12	0.00357982	0.00124082	2.08154e-11	1.67204e-11	6.41176e-12	6.41176e-12
blood/urine/physical biomarkers	Blood count	-	30110	Platelet distribution width (PDW)	-	TRIP4	15	64387748	64455303	enhancer_CAGE	728	25848	1.37046e-08	2.11205e-08	0.733696	0.588504	5.05913e-07	4.33644e-07	4.81548e-08	4.81548e-08
blood/urine/physical biomarkers	Blood count	-	30110	Platelet distribution width (PDW)	-	SNX22	15	64151715	64157481	enhancer_CAGE	502	18703	1.01332e-07	1.1409e-07	0.011653	0.00262083	3.37866e-07	2.66802e-07	2.36762e-07	2.36762e-07
blood/urine/physical biomarkers	Blood count	-	30110	Platelet distribution width (PDW)	-	DAPK2	15	63907036	64072033	enhancer_CAGE	618	34468	0.00310351	0.00751489	0.0344093	0.036439	1.07553e-07	1.18876e-07	3.38785e-07	3.38785e-07
blood/urine/physical biomarkers	Blood count	-	30110	Platelet distribution width (PDW)	-	SLFN12L	17	35464249	35537861	enhancer_CAGE	732	35447	9.45327e-21	1.00086e-19	0.000174167	9.5699e-05	3.85975e-21	3.25656e-21	8.79854e-21	8.79854e-21
blood/urine/physical biomarkers	Blood count	-	30110	Platelet distribution width (PDW)	-	GP1BA	17	4932297	4935030	enhancer_CAGE	92	1662	1.59573e-20	1.59343e-20	2.57311e-16	1.75545e-16	2.74594e-20	2.69792e-20	3.01633e-20	3.01633e-20
blood/urine/physical biomarkers	Blood count	-	30110	Platelet distribution width (PDW)	-	SRSF2	17	76734115	76737374	enhancer_CAGE	2909	88199	0.0574888	0.0988824	0.975136	0.971137	4.84743e-20	5.56341e-20	1.55424e-19	1.55424e-19
blood/urine/physical biomarkers	Blood count	-	30110	Platelet distribution width (PDW)	-	INCA1	17	4988130	4997610	enhancer_CAGE	825	25086	2.32411e-16	2.00349e-16	1.08438e-05	7.48026e-07	5.87207e-16	4.59014e-16	4.44089e-16	4.44089e-16
blood/urine/physical biomarkers	Blood count	-	30110	Platelet distribution width (PDW)	-	ASB16	17	44170447	44179083	enhancer_CAGE	285	6198	1.02698e-12	1.62663e-12	0.00121906	0.00113539	2.98728e-16	2.9673e-16	8.88178e-16	8.88178e-16
blood/urine/physical biomarkers	Blood count	-	30110	Platelet distribution width (PDW)	-	AP2B1	17	35578046	35726409	enhancer_CAGE	766	13280	1.88488e-09	1.84362e-09	0.206645	0.19183	2.11607e-09	2.02357e-09	2.94161e-09	2.94161e-09
blood/urine/physical biomarkers	Blood count	-	30110	Platelet distribution width (PDW)	-	RAD23A	19	12945855	12953642	enhancer_CAGE	953	28014	0.00101774	0.00366336	0.00190042	0.00231165	7.67961e-43	8.41619e-43	2.40931e-42	2.40931e-42
blood/urine/physical biomarkers	Blood count	-	30110	Platelet distribution width (PDW)	-	FBXW9	19	12688053	12696643	enhancer_CAGE	221	2359	3.24136e-28	4.03836e-28	4.97674e-05	4.80377e-05	3.07455e-36	3.06297e-36	9.20624e-36	9.20624e-36
blood/urine/physical biomarkers	Blood count	-	30110	Platelet distribution width (PDW)	-	RDH13	19	55039108	55071291	enhancer_CAGE	525	48190	1.38792e-19	3.11048e-20	0.0390988	0.0263791	5.0829e-15	4.19599e-15	1.52459e-19	1.52459e-19
blood/urine/physical biomarkers	Blood count	-	30110	Platelet distribution width (PDW)	-	TPM4	19	16067021	16103005	enhancer_CAGE	1468	51786	2.41381e-09	2.06774e-07	0.103025	0.130284	9.54521e-20	9.99672e-20	2.92973e-19	2.92973e-19
blood/urine/physical biomarkers	Blood count	-	30110	Platelet distribution width (PDW)	-	NAA20	20	20017116	20033655	enhancer_CAGE	1178	48989	5.55144e-82	6.55101e-83	4.45884e-11	1.41382e-14	6.90216e-83	5.1563e-83	1.17767e-82	1.17767e-82
blood/urine/physical biomarkers	Blood count	-	30110	Platelet distribution width (PDW)	-	NELFCD	20	58981208	58995133	enhancer_CAGE	812	34455	7.02817e-14	8.05955e-11	0.635204	0.508763	7.72647e-56	8.6102e-56	2.44333e-55	2.44333e-55
blood/urine/physical biomarkers	Blood count	-	30110	Platelet distribution width (PDW)	-	GNAS	20	58839718	58911192	enhancer_CAGE	2920	116713	1.19598e-38	2.18294e-34	0.00012531	2.33167e-05	2.38772e-28	1.89343e-28	7.17549e-38	7.17549e-38
blood/urine/physical biomarkers	Blood count	-	30110	Platelet distribution width (PDW)	-	STX16	20	58651253	58679526	enhancer_CAGE	800	31085	8.2162e-15	4.63409e-12	2.88245e-06	8.18121e-06	7.11195e-28	7.22135e-28	2.14987e-27	2.14987e-27
blood/urine/physical biomarkers	Blood count	-	30110	Platelet distribution width (PDW)	-	ATP5F1E	20	59025467	59032382	enhancer_CAGE	389	14863	8.89979e-08	1.31984e-06	0.384348	0.292851	1.80908e-22	1.99786e-22	5.69637e-22	5.69637e-22
blood/urine/physical biomarkers	Blood count	-	30110	Platelet distribution width (PDW)	-	SRC	20	37344685	37406050	enhancer_CAGE	847	21255	2.27187e-12	2.89986e-12	0.000109301	7.08475e-05	3.85568e-12	3.47262e-12	4.50329e-12	4.50329e-12
blood/urine/physical biomarkers	Blood count	-	30110	Platelet distribution width (PDW)	-	CTSZ	20	58995185	59007247	enhancer_CAGE	568	9299.01	7.90146e-05	0.000125348	0.0862113	0.0845643	2.44579e-12	2.46912e-12	7.37232e-12	7.37232e-12
blood/urine/physical biomarkers	Blood count	-	30110	Platelet distribution width (PDW)	-	ZNF831	20	59123381	59259113	enhancer_CAGE	887	50995	4.07223e-11	6.7768e-11	9.30311e-08	7.87671e-09	3.88139e-08	3.13677e-08	1.51867e-10	1.51867e-10
blood/urine/physical biomarkers	Blood count	-	30110	Platelet distribution width (PDW)	-	NPEPL1	20	58689131	58719238	enhancer_CAGE	799	18500	6.22676e-10	7.31092e-10	0.022686	0.0182206	3.43147e-08	3.26455e-08	1.97787e-09	1.97787e-09
blood/urine/physical biomarkers	Blood count	-	30110	Platelet distribution width (PDW)	-	ASXL1	20	32358330	32439319	enhancer_CAGE	1810	84872	0.0606793	0.0611712	0.0223193	0.0198874	5.11622e-08	5.9416e-08	1.64943e-07	1.64943e-07
blood/urine/physical biomarkers	Blood count	-	30110	Platelet distribution width (PDW)	-	ARFGAP3	22	42796502	42858106	enhancer_CAGE	1519	58014	7.8872e-18	3.952e-17	0.0382071	0.0290914	1.3235e-09	1.1685e-09	3.945e-17	3.945e-17
blood/urine/physical biomarkers	Blood count	-	30110	Platelet distribution width (PDW)	-	SNAP29	22	20858983	20891218	enhancer_CAGE	710	25313	4.50902e-14	4.9076e-14	5.57129e-05	2.37724e-05	1.48455e-14	1.30556e-14	3.21965e-14	3.21965e-14
blood/urine/physical biomarkers	Blood count	-	30110	Platelet distribution width (PDW)	-	PIGC	1	172370189	172444086	enhancer_DHS	5009	165696	2.50904e-30	1.14029e-28	0.000408907	6.69637e-05	6.35451e-34	5.8995e-34	1.83534e-33	1.83534e-33
blood/urine/physical biomarkers	Blood count	-	30110	Platelet distribution width (PDW)	-	C1orf105	1	172420688	172468831	enhancer_DHS	4684	209765	9.94536e-30	5.60717e-27	0.0538715	0.0447548	7.72856e-24	6.86137e-24	5.95663e-29	5.95663e-29
blood/urine/physical biomarkers	Blood count	-	30110	Platelet distribution width (PDW)	-	FMO1	1	171248471	171285978	enhancer_DHS	1693	52706	1.46548e-23	3.09501e-23	0.164725	0.0851807	1.15495e-20	9.34732e-21	5.9559e-23	5.9559e-23
blood/urine/physical biomarkers	Blood count	-	30110	Platelet distribution width (PDW)	-	FMO4	1	171314208	171342084	enhancer_DHS	3735	133296	5.52972e-22	8.80227e-23	0.517765	0.423986	1.08097e-20	8.80058e-21	4.4859e-22	4.4859e-22
blood/urine/physical biomarkers	Blood count	-	30110	Platelet distribution width (PDW)	-	METTL13	1	171781664	171814023	enhancer_DHS	1249	38741	1.81534e-17	9.07545e-17	0.0456233	0.031147	5.87312e-12	5.03278e-12	9.07646e-17	9.07646e-17
blood/urine/physical biomarkers	Blood count	-	30110	Platelet distribution width (PDW)	-	TNFSF18	1	173039960	173050963	enhancer_DHS	5429	183718	2.66052e-15	4.57588e-16	0.316317	0.438113	3.47969e-13	2.67133e-13	2.22045e-15	2.22045e-15
blood/urine/physical biomarkers	Blood count	-	30110	Platelet distribution width (PDW)	-	FASLG	1	172659018	172666874	enhancer_DHS	4096	129693	8.80726e-13	1.95065e-12	0.0378236	0.0350257	2.17655e-05	1.72858e-05	3.64064e-12	3.64064e-12
blood/urine/physical biomarkers	Blood count	-	30110	Platelet distribution width (PDW)	-	DNM3	1	171841498	172418466	enhancer_DHS	614	20303	3.22644e-11	5.45581e-11	1.73022e-06	1.12532e-06	1.21481e-09	1.09647e-09	1.1751e-10	1.1751e-10
blood/urine/physical biomarkers	Blood count	-	30110	Platelet distribution width (PDW)	-	RHOC	1	112701106	112707434	enhancer_DHS	2676	106697	3.24193e-10	4.14617e-09	0.087819	0.196286	2.93566e-05	3.00259e-05	1.80406e-09	1.80406e-09
blood/urine/physical biomarkers	Blood count	-	30110	Platelet distribution width (PDW)	-	C1orf116	1	207018521	207032756	enhancer_DHS	4819	159578	6.81507e-10	5.64543e-10	0.000593061	0.000272772	2.50381e-06	2.1069e-06	1.8521e-09	1.8521e-09
blood/urine/physical biomarkers	Blood count	-	30110	Platelet distribution width (PDW)	-	TRIM58	1	247857199	247878205	enhancer_DHS	1208	70905	1.20338e-08	6.73958e-08	0.0262996	0.0299366	0.000288358	0.000259897	6.12594e-08	6.12594e-08
blood/urine/physical biomarkers	Blood count	-	30110	Platelet distribution width (PDW)	-	PRRC2C	1	171485551	171593511	enhancer_DHS	3009	79392	2.18948e-08	4.19208e-08	0.331255	0.287971	2.80845e-07	2.48417e-07	7.78072e-08	7.78072e-08
blood/urine/physical biomarkers	Blood count	-	30110	Platelet distribution width (PDW)	-	ST7L	1	112523518	112620825	enhancer_DHS	4284	162440	1.75026e-07	2.39692e-08	0.145882	0.117145	0.000566046	0.000513979	1.26482e-07	1.26482e-07
blood/urine/physical biomarkers	Blood count	-	30110	Platelet distribution width (PDW)	-	FMO3	1	171090877	171117819	enhancer_DHS	2277	95557	5.28824e-08	9.71082e-08	0.0913384	0.0614073	0.000666645	0.000498653	2.05401e-07	2.05401e-07
blood/urine/physical biomarkers	Blood count	-	30110	Platelet distribution width (PDW)	-	DOCK10	2	224765090	225042445	enhancer_DHS	9229	351946	4.87017e-19	2.2643e-17	0.473755	0.407636	8.02965e-38	6.54007e-38	2.16261e-37	2.16261e-37
blood/urine/physical biomarkers	Blood count	-	30110	Platelet distribution width (PDW)	-	GLB1L	2	219236606	219245478	enhancer_DHS	3245	135201	2.279e-11	4.33939e-12	0.400351	0.354577	4.47677e-15	3.47012e-15	1.17684e-14	1.17684e-14
blood/urine/physical biomarkers	Blood count	-	30110	Platelet distribution width (PDW)	-	EHD3	2	31234337	31269447	enhancer_DHS	5626	196330	5.51029e-15	4.11467e-13	0.000130026	6.79747e-05	1.71264e-12	1.46938e-12	3.25295e-14	3.25295e-14
blood/urine/physical biomarkers	Blood count	-	30110	Platelet distribution width (PDW)	-	CUL3	2	224470150	224585397	enhancer_DHS	3213	78596	8.21182e-10	1.79536e-08	0.0297342	0.0296957	4.31914e-06	4.09033e-06	4.70983e-09	4.70983e-09
blood/urine/physical biomarkers	Blood count	-	30110	Platelet distribution width (PDW)	-	PLEK	2	68365173	68397453	enhancer_DHS	5445	172386	4.84711e-08	6.31574e-08	0.242292	0.274271	0.000409621	0.000331701	1.6452e-07	1.6452e-07
blood/urine/physical biomarkers	Blood count	-	30110	Platelet distribution width (PDW)	-	LPIN1	2	11677595	11827409	enhancer_DHS	7928	341325	0.0203316	0.0368853	0.637806	0.526464	7.21525e-08	7.72568e-08	2.23852e-07	2.23852e-07
blood/urine/physical biomarkers	Blood count	-	30110	Platelet distribution width (PDW)	-	PLXND1	3	129555175	129606818	enhancer_DHS	8647	302082	0.000236652	0.00107005	0.504343	0.472999	5.1408e-30	5.71339e-30	1.6236e-29	1.6236e-29
blood/urine/physical biomarkers	Blood count	-	30110	Platelet distribution width (PDW)	-	GP9	3	129060767	129062406	enhancer_DHS	2508	101667	5.48772e-06	0.00011606	0.0152623	0.0192866	2.63342e-15	2.7435e-15	7.99361e-15	7.99361e-15
blood/urine/physical biomarkers	Blood count	-	30110	Platelet distribution width (PDW)	-	UMPS	3	124730366	124749273	enhancer_DHS	4204	160930	1.06214e-11	3.42933e-11	0.00747775	0.00189996	8.89009e-07	6.9566e-07	4.86571e-11	4.86571e-11
blood/urine/physical biomarkers	Blood count	-	30110	Platelet distribution width (PDW)	-	KALRN	3	124080023	124726325	enhancer_DHS	9955	334424	1.3658e-10	3.97196e-10	0.239896	0.171282	5.89587e-06	4.25749e-06	6.09769e-10	6.09769e-10
blood/urine/physical biomarkers	Blood count	-	30110	Platelet distribution width (PDW)	-	MEF2C	5	88717117	88904257	enhancer_DHS	4643	169318	3.26238e-11	3.61506e-11	0.733618	0.857552	6.75115e-11	6.55586e-11	6.78884e-11	6.78884e-11
blood/urine/physical biomarkers	Blood count	-	30110	Platelet distribution width (PDW)	-	KCTD20	6	36442767	36491143	enhancer_DHS	3150	101512	6.49699e-19	9.25063e-19	0.0769659	0.0339982	1.09027e-18	7.93403e-19	1.25058e-18	1.25058e-18
blood/urine/physical biomarkers	Blood count	-	30110	Platelet distribution width (PDW)	-	SNX9	6	157700387	157945077	enhancer_DHS	6889	224654	3.31482e-17	2.84557e-16	0.177032	0.145618	8.22576e-07	8.17548e-07	1.7923e-16	1.7923e-16
blood/urine/physical biomarkers	Blood count	-	30110	Platelet distribution width (PDW)	-	TNF	6	31575567	31578336	enhancer_DHS	3982	170909	5.97102e-11	1.32374e-10	0.000366959	0.000119255	9.28122e-07	7.34883e-07	2.4687e-10	2.4687e-10
blood/urine/physical biomarkers	Blood count	-	30110	Platelet distribution width (PDW)	-	MICB	6	31494881	31511124	enhancer_DHS	1494	63751	2.67644e-10	5.30889e-10	0.0252303	0.0118181	4.05112e-06	3.09101e-06	1.06752e-09	1.06752e-09
blood/urine/physical biomarkers	Blood count	-	30110	Platelet distribution width (PDW)	-	RNF5	6	32178354	32180793	enhancer_DHS	1104	26384	4.59505e-10	9.0545e-10	0.648514	0.934794	2.40938e-08	1.87966e-08	1.77758e-09	1.77758e-09
blood/urine/physical biomarkers	Blood count	-	30110	Platelet distribution width (PDW)	-	HLA-DRB1	6	32578769	32589848	enhancer_DHS	3806	376562	1.34092e-06	1.787e-06	0.00680493	0.00295224	1.10372e-09	1.00761e-09	3.15825e-09	3.15825e-09
blood/urine/physical biomarkers	Blood count	-	30110	Platelet distribution width (PDW)	-	CFB	6	31945650	31952084	enhancer_DHS	426	20343	2.65074e-09	4.16564e-09	0.204034	0.0732017	3.15294e-08	2.61011e-08	8.72928e-09	8.72928e-09
blood/urine/physical biomarkers	Blood count	-	30110	Platelet distribution width (PDW)	-	C6orf48	6	31834608	31839766	enhancer_DHS	5176	216032	2.9604e-09	3.1713e-08	0.057412	0.0555614	5.74102e-05	4.39234e-05	1.62441e-08	1.62441e-08
blood/urine/physical biomarkers	Blood count	-	30110	Platelet distribution width (PDW)	-	NEU1	6	31857659	31862906	enhancer_DHS	623	34193	3.36717e-09	2.35289e-08	0.000634668	0.000313592	2.50801e-06	2.15267e-06	1.76287e-08	1.76287e-08
blood/urine/physical biomarkers	Blood count	-	30110	Platelet distribution width (PDW)	-	C4A	6	31982024	32002681	enhancer_DHS	787	41616.8	5.96138e-09	9.80144e-09	0.59142	0.417295	4.21485e-06	3.37394e-06	2.21971e-08	2.21971e-08
blood/urine/physical biomarkers	Blood count	-	30110	Platelet distribution width (PDW)	-	HLA-DOB	6	32812763	32820466	enhancer_DHS	1149	44358	2.12835e-08	2.5548e-08	0.546653	0.794013	5.14804e-08	4.27047e-08	4.65231e-08	4.65231e-08
blood/urine/physical biomarkers	Blood count	-	30110	Platelet distribution width (PDW)	-	SKIV2L	6	31959080	31969755	enhancer_DHS	571	40816	1.0818e-07	7.92199e-08	0.00497153	0.00180322	7.21631e-08	6.07865e-08	1.14995e-07	1.14995e-07
blood/urine/physical biomarkers	Blood count	-	30110	Platelet distribution width (PDW)	-	ETV7	6	36354091	36387800	enhancer_DHS	2517	58770	0.000249715	0.000710018	0.310869	0.356473	6.42305e-08	6.58716e-08	1.95088e-07	1.95088e-07
blood/urine/physical biomarkers	Blood count	-	30110	Platelet distribution width (PDW)	-	HLA-B	6	31269491	31357188	enhancer_DHS	1109	93011.1	6.13132e-08	1.0864e-07	1.27522e-05	4.38195e-06	0.000289583	0.000241489	2.323e-07	2.323e-07
blood/urine/physical biomarkers	Blood count	-	30110	Platelet distribution width (PDW)	-	CMTR1	6	37433219	37482827	enhancer_DHS	5163	198322	1.2317e-07	2.03289e-07	0.190818	0.17697	5.85525e-07	4.79104e-07	3.56442e-07	3.56442e-07
blood/urine/physical biomarkers	Blood count	-	30110	Platelet distribution width (PDW)	-	SH2B2	7	102285091	102321711	enhancer_DHS	4151	128881	2.70123e-46	6.52579e-49	0.0728237	0.0437925	7.42806e-60	6.28488e-60	2.04265e-59	2.04265e-59
blood/urine/physical biomarkers	Blood count	-	30110	Platelet distribution width (PDW)	-	POLR2J2	7	102665368	102671629	enhancer_DHS	1353	47105.3	6.6822e-50	1.28397e-50	8.04288e-06	1.9361e-07	4.07826e-52	3.25774e-52	1.06866e-51	1.06866e-51
blood/urine/physical biomarkers	Blood count	-	30110	Platelet distribution width (PDW)	-	CCDC71L	7	106656765	106660996	enhancer_DHS	5399	220455	9.04495e-22	1.77319e-18	3.69026e-07	1.20068e-07	2.23847e-05	1.91972e-05	5.4242e-21	5.4242e-21
blood/urine/physical biomarkers	Blood count	-	30110	Platelet distribution width (PDW)	-	AP4M1	7	100101549	100110345	enhancer_DHS	3129	118190	9.95845e-19	4.60036e-18	0.00164634	0.00068672	4.04461e-10	3.38969e-10	4.91181e-18	4.91181e-18
blood/urine/physical biomarkers	Blood count	-	30110	Platelet distribution width (PDW)	-	ARPC1B	7	99374249	99394816	enhancer_DHS	3713	98914	7.92517e-13	1.13744e-12	0.16775	0.114562	9.67239e-07	7.99102e-07	2.80254e-12	2.80254e-12
blood/urine/physical biomarkers	Blood count	-	30110	Platelet distribution width (PDW)	-	ELMO1	7	36854361	37449249	enhancer_DHS	7953	270824	0.000336871	0.00139012	0.797843	0.777178	1.37708e-12	1.4832e-12	4.28457e-12	4.28457e-12
blood/urine/physical biomarkers	Blood count	-	30110	Platelet distribution width (PDW)	-	PPP1R35	7	100435282	100436565	enhancer_DHS	3171	114745	9.17791e-13	5.72137e-12	5.17689e-06	2.72648e-06	2.79453e-07	2.20335e-07	4.74543e-12	4.74543e-12
blood/urine/physical biomarkers	Blood count	-	30110	Platelet distribution width (PDW)	-	PILRA	7	100367530	100400099	enhancer_DHS	6826	232696	2.56382e-11	3.09663e-12	0.00121842	0.000842324	5.54743e-06	5.04779e-06	1.65777e-11	1.65777e-11
blood/urine/physical biomarkers	Blood count	-	30110	Platelet distribution width (PDW)	-	ANKRD61	7	6031376	6036386	enhancer_DHS	875	21647.2	7.70525e-05	0.000117462	0.0884729	0.0891331	4.96316e-09	4.94143e-09	1.4856e-08	1.4856e-08
blood/urine/physical biomarkers	Blood count	-	30110	Platelet distribution width (PDW)	-	MBLAC1	7	100126694	100128498	enhancer_DHS	2511	96503	6.56711e-09	2.2304e-08	0.0021841	0.00178509	1.76056e-05	1.49035e-05	3.04207e-08	3.04207e-08
blood/urine/physical biomarkers	Blood count	-	30110	Platelet distribution width (PDW)	-	NYAP1	7	100483927	100494799	enhancer_DHS	920	22953	4.21137e-08	5.24341e-08	0.00259262	0.00120871	7.70651e-07	6.51273e-07	1.31432e-07	1.31432e-07
blood/urine/physical biomarkers	Blood count	-	30110	Platelet distribution width (PDW)	-	PRKRIP1	7	102363872	102426676	enhancer_DHS	5263	260506	0.11973	0.140377	0.760376	0.776658	7.54127e-08	8.44344e-08	2.39007e-07	2.39007e-07
blood/urine/physical biomarkers	Blood count	-	30110	Platelet distribution width (PDW)	-	KANK1	9	470291	746106	enhancer_DHS	4466	129602	6.94763e-14	1.68814e-13	0.16252	0.110478	1.23741e-30	1.08248e-30	3.46432e-30	3.46432e-30
blood/urine/physical biomarkers	Blood count	-	30110	Platelet distribution width (PDW)	-	DOCK8	9	214854	465259	enhancer_DHS	4195	138684	2.75206e-26	1.36933e-27	0.0602728	0.0536561	2.60963e-20	2.09541e-20	7.82654e-27	7.82654e-27
blood/urine/physical biomarkers	Blood count	-	30110	Platelet distribution width (PDW)	-	CBWD1	9	121038	179147	enhancer_DHS	3230	98541	6.45057e-12	7.85976e-12	0.0876919	0.0940559	2.52977e-08	2.66019e-08	2.12517e-11	2.12517e-11
blood/urine/physical biomarkers	Blood count	-	30110	Platelet distribution width (PDW)	-	HABP4	9	96450201	96491336	enhancer_DHS	5188	192818	2.86679e-09	1.22356e-09	0.00883282	0.00977796	0.000302946	0.000297975	5.14527e-09	5.14527e-09
blood/urine/physical biomarkers	Blood count	-	30110	Platelet distribution width (PDW)	-	WASHC1	9	14521	73865	enhancer_DHS	2200	98118.1	8.61884e-09	2.71813e-08	0.329744	0.320431	7.9083e-05	6.50278e-05	3.9256e-08	3.9256e-08
blood/urine/physical biomarkers	Blood count	-	30110	Platelet distribution width (PDW)	-	PDLIM1	10	95237572	95291024	enhancer_DHS	9527	356507	6.28383e-06	4.43599e-06	0.734945	0.789542	3.17901e-10	2.6637e-10	8.6954e-10	8.6954e-10
blood/urine/physical biomarkers	Blood count	-	30110	Platelet distribution width (PDW)	-	APOA1	11	116835751	116837950	enhancer_DHS	8683	244414	1.398e-13	4.15157e-12	0.615717	0.678058	4.78952e-05	4.08588e-05	8.11573e-13	8.11573e-13
blood/urine/physical biomarkers	Blood count	-	30110	Platelet distribution width (PDW)	-	TAGLN	11	117199321	117204782	enhancer_DHS	2664	103842	3.7016e-08	3.2965e-08	0.00897027	0.00706966	2.85632e-05	2.42928e-05	1.04481e-07	1.04481e-07
blood/urine/physical biomarkers	Blood count	-	30110	Platelet distribution width (PDW)	-	SIDT2	11	117178733	117197445	enhancer_DHS	1619	48902	3.26956e-08	6.75843e-08	0.00989077	0.00516332	1.05552e-05	8.08602e-06	1.31578e-07	1.31578e-07
blood/urine/physical biomarkers	Blood count	-	30110	Platelet distribution width (PDW)	-	KCNH3	12	49539157	49558308	enhancer_DHS	852	30258	1.84588e-28	9.52484e-28	9.35007e-08	2.04216e-08	1.84847e-15	1.6422e-15	9.27736e-28	9.27736e-28
blood/urine/physical biomarkers	Blood count	-	30110	Platelet distribution width (PDW)	-	TMBIM6	12	49707725	49764934	enhancer_DHS	1677	63661	2.95556e-17	1.47978e-15	0.0101502	0.00320208	1.01718e-13	9.78222e-14	1.73814e-16	1.73814e-16
blood/urine/physical biomarkers	Blood count	-	30110	Platelet distribution width (PDW)	-	LMBR1L	12	49096551	49110900	enhancer_DHS	1228	39719	1.41762e-13	2.42805e-12	0.766562	0.707603	4.27288e-15	3.80825e-15	1.19904e-14	1.19904e-14
blood/urine/physical biomarkers	Blood count	-	30110	Platelet distribution width (PDW)	-	DNAJC22	12	49346917	49357546	enhancer_DHS	2115	54976	2.36024e-11	3.26929e-12	0.650251	0.730246	8.6753e-15	7.59107e-15	2.44249e-14	2.44249e-14
blood/urine/physical biomarkers	Blood count	-	30110	Platelet distribution width (PDW)	-	LRRK2	12	40196744	40369285	enhancer_DHS	3302	110120	2.25965e-12	5.02993e-11	0.900145	0.845725	1.01712e-13	8.67033e-14	2.74891e-13	2.74891e-13
blood/urine/physical biomarkers	Blood count	-	30110	Platelet distribution width (PDW)	-	FMNL3	12	49636499	49708165	enhancer_DHS	6170	207721	9.79463e-07	2.55539e-07	0.00951549	0.00890157	3.01891e-13	2.74242e-13	8.62199e-13	8.62199e-13
blood/urine/physical biomarkers	Blood count	-	30110	Platelet distribution width (PDW)	-	WNT1	12	48978453	48981676	enhancer_DHS	1251	28125	8.75295e-13	3.02806e-12	0.810145	0.695482	1.2069e-10	1.1684e-10	4.02811e-12	4.02811e-12
blood/urine/physical biomarkers	Blood count	-	30110	Platelet distribution width (PDW)	-	KDM2B	12	121429097	121581015	enhancer_DHS	4120	157537	5.0559e-12	2.39794e-10	0.751219	0.780779	5.63181e-12	5.39693e-12	1.06231e-11	1.06231e-11
blood/urine/physical biomarkers	Blood count	-	30110	Platelet distribution width (PDW)	-	RBMS2	12	56521929	56596196	enhancer_DHS	3469	114411	2.60629e-12	1.65786e-11	0.00188554	0.000592184	1.12433e-05	9.11763e-06	1.35134e-11	1.35134e-11
blood/urine/physical biomarkers	Blood count	-	30110	Platelet distribution width (PDW)	-	NINJ2	12	564296	663779	enhancer_DHS	3664	192189	1.06118e-11	1.2192e-11	8.81621e-06	2.64766e-06	2.11998e-10	1.73758e-10	3.21323e-11	3.21323e-11
blood/urine/physical biomarkers	Blood count	-	30110	Platelet distribution width (PDW)	-	CCDC65	12	48904110	48931840	enhancer_DHS	665	13628	3.72881e-11	4.38168e-11	0.193447	0.307647	4.22644e-10	3.7626e-10	1.09761e-10	1.09761e-10
blood/urine/physical biomarkers	Blood count	-	30110	Platelet distribution width (PDW)	-	MBD6	12	57520710	57530148	enhancer_DHS	2465	87146	1.6993e-10	1.49645e-09	0.496655	0.48259	1.70976e-05	1.51777e-05	9.15592e-10	9.15592e-10
blood/urine/physical biomarkers	Blood count	-	30110	Platelet distribution width (PDW)	-	CLIP1	12	122271432	122422632	enhancer_DHS	5523	200525	3.90592e-07	9.67983e-07	0.492622	0.489237	1.88308e-09	1.65203e-09	5.26337e-09	5.26337e-09
blood/urine/physical biomarkers	Blood count	-	30110	Platelet distribution width (PDW)	-	CACNB3	12	48813794	48828941	enhancer_DHS	2655	53063	2.66854e-09	4.06744e-09	0.708781	0.541145	2.97783e-07	2.36791e-07	9.5515e-09	9.5515e-09
blood/urine/physical biomarkers	Blood count	-	30110	Platelet distribution width (PDW)	-	WDR66	12	121917862	122003927	enhancer_DHS	4276	162039	6.8686e-09	2.16402e-08	0.000199899	5.55247e-05	2.84049e-05	3.0279e-05	3.12676e-08	3.12676e-08
blood/urine/physical biomarkers	Blood count	-	30110	Platelet distribution width (PDW)	-	PRPF40B	12	49568218	49644666	enhancer_DHS	1741	51314	1.69821e-05	0.000210686	0.186512	0.190236	1.06343e-08	1.07306e-08	3.20358e-08	3.20358e-08
blood/urine/physical biomarkers	Blood count	-	30110	Platelet distribution width (PDW)	-	DIABLO	12	122207662	122227534	enhancer_DHS	321	15339	1.04478e-08	1.57719e-08	0.0232217	0.0173208	1.83923e-07	1.72457e-07	3.52209e-08	3.52209e-08
blood/urine/physical biomarkers	Blood count	-	30110	Platelet distribution width (PDW)	-	ACADS	12	120725735	120740008	enhancer_DHS	6364	242551	8.28343e-09	2.24048e-08	0.598775	0.49063	0.00465841	0.00414629	3.62852e-08	3.62852e-08
blood/urine/physical biomarkers	Blood count	-	30110	Platelet distribution width (PDW)	-	COPZ1	12	54301202	54351849	enhancer_DHS	1401	33036	1.71954e-08	2.76621e-08	0.944377	0.758276	7.40471e-06	6.14428e-06	6.34228e-08	6.34228e-08
blood/urine/physical biomarkers	Blood count	-	30110	Platelet distribution width (PDW)	-	BAZ2A	12	56595596	56636816	enhancer_DHS	6052	156222	1.56408e-08	7.59067e-08	0.041154	0.0364764	5.83899e-05	4.6702e-05	7.77728e-08	7.77728e-08
blood/urine/physical biomarkers	Blood count	-	30110	Platelet distribution width (PDW)	-	LRP1	12	57128493	57213351	enhancer_DHS	4417	154565	3.23343e-08	5.06343e-08	0.0592037	0.0342919	0.000972557	0.000845874	1.18393e-07	1.18393e-07
blood/urine/physical biomarkers	Blood count	-	30110	Platelet distribution width (PDW)	-	LCP1	13	46125920	46211871	enhancer_DHS	5073	157755	0.0166294	0.0228662	0.158351	0.148432	1.71314e-21	1.81302e-21	5.285e-21	5.285e-21
blood/urine/physical biomarkers	Blood count	-	30110	Platelet distribution width (PDW)	-	PNMA1	14	73711783	73714372	enhancer_DHS	5157	171388	5.79764e-08	9.72222e-09	0.0098452	0.00657366	3.22074e-09	2.58899e-09	7.34535e-09	7.34535e-09
blood/urine/physical biomarkers	Blood count	-	30110	Platelet distribution width (PDW)	-	PLEKHO2	15	64841883	64868007	enhancer_DHS	8333	298440	3.22619e-48	1.27541e-46	0.00432677	0.0107625	4.93672e-32	5.22481e-32	1.88796e-47	1.88796e-47
blood/urine/physical biomarkers	Blood count	-	30110	Platelet distribution width (PDW)	-	USP3	15	63504511	63594640	enhancer_DHS	8092	264813	1.64719e-11	2.59621e-11	0.00386242	0.00111834	0.000483267	0.000406132	6.04675e-11	6.04675e-11
blood/urine/physical biomarkers	Blood count	-	30110	Platelet distribution width (PDW)	-	RBPMS2	15	64739892	64775587	enhancer_DHS	6349	191307	1.831e-11	2.8102e-11	0.0234197	0.0183037	9.33341e-08	6.65397e-08	6.65004e-11	6.65004e-11
blood/urine/physical biomarkers	Blood count	-	30110	Platelet distribution width (PDW)	-	HERC1	15	63608618	63833942	enhancer_DHS	5034	169261	8.10919e-10	6.94616e-10	0.00530123	0.00238069	3.05094e-05	2.58187e-05	2.24477e-09	2.24477e-09
blood/urine/physical biomarkers	Blood count	-	30110	Platelet distribution width (PDW)	-	GP1BA	17	4932297	4935030	enhancer_DHS	291	12441	4.23765e-45	3.05176e-41	2.96618e-31	7.75682e-31	2.16807e-56	2.12214e-56	6.43459e-56	6.43459e-56
blood/urine/physical biomarkers	Blood count	-	30110	Platelet distribution width (PDW)	-	SLFN12L	17	35464249	35537861	enhancer_DHS	2977	97513	4.30604e-33	7.61857e-31	0.000316	7.42985e-05	1.13679e-20	8.77265e-21	2.5691e-32	2.5691e-32
blood/urine/physical biomarkers	Blood count	-	30110	Platelet distribution width (PDW)	-	AP2B1	17	35578046	35726409	enhancer_DHS	2510	114233	9.42254e-22	1.57457e-18	0.00843619	0.00366491	2.14606e-22	2.13277e-22	5.76349e-22	5.76349e-22
blood/urine/physical biomarkers	Blood count	-	30110	Platelet distribution width (PDW)	-	ARL4D	17	43398959	43401137	enhancer_DHS	1336	32074	0.0980831	0.125184	0.387848	0.383652	1.4634e-20	1.55961e-20	4.52992e-20	4.52992e-20
blood/urine/physical biomarkers	Blood count	-	30110	Platelet distribution width (PDW)	-	ENO3	17	4948092	4957131	enhancer_DHS	5426	213453	4.72263e-17	2.45415e-17	0.0645971	0.027088	2.99482e-20	2.25634e-20	7.7148e-20	7.7148e-20
blood/urine/physical biomarkers	Blood count	-	30110	Platelet distribution width (PDW)	-	INCA1	17	4988130	4997610	enhancer_DHS	1340	44607	2.0806e-20	1.36509e-19	0.223063	0.129855	3.12837e-13	2.36598e-13	1.08325e-19	1.08325e-19
blood/urine/physical biomarkers	Blood count	-	30110	Platelet distribution width (PDW)	-	LIG3	17	34980494	35009743	enhancer_DHS	5560	198672	1.70466e-05	3.2616e-05	0.208549	0.199317	1.18153e-09	1.2412e-09	3.6317e-09	3.6317e-09
blood/urine/physical biomarkers	Blood count	-	30110	Platelet distribution width (PDW)	-	TAF15	17	35713791	35864615	enhancer_DHS	692	35891	4.43641e-09	4.25218e-09	0.287673	0.224867	1.57541e-07	1.28171e-07	1.26387e-08	1.26387e-08
blood/urine/physical biomarkers	Blood count	-	30110	Platelet distribution width (PDW)	-	C17orf50	17	35760897	35765079	enhancer_DHS	2629	79156	5.78056e-09	3.21854e-08	0.0214688	0.0123713	0.00166879	0.00150633	2.94024e-08	2.94024e-08
blood/urine/physical biomarkers	Blood count	-	30110	Platelet distribution width (PDW)	-	SLFN11	17	35350305	35373701	enhancer_DHS	814	30297.2	4.48831e-08	4.64001e-08	0.00491742	0.00112961	2.27321e-07	1.68564e-07	1.10774e-07	1.10774e-07
blood/urine/physical biomarkers	Blood count	-	30110	Platelet distribution width (PDW)	-	RPS6KB1	17	59893046	59950564	enhancer_DHS	5557	200293	4.25428e-08	3.34233e-08	0.919367	0.813541	0.00599295	0.00579244	1.12306e-07	1.12306e-07
blood/urine/physical biomarkers	Blood count	-	30110	Platelet distribution width (PDW)	-	MMP28	17	35756249	35795707	enhancer_DHS	298	14382	0.00101518	0.00393073	0.0929936	0.154659	8.77947e-08	1.00876e-07	2.81629e-07	2.81629e-07
blood/urine/physical biomarkers	Blood count	-	30110	Platelet distribution width (PDW)	-	CD226	18	69831158	69961803	enhancer_DHS	4730	149992	6.46128e-11	9.29525e-10	0.0453594	0.0283962	0.000458489	0.000430568	3.6248e-10	3.6248e-10
blood/urine/physical biomarkers	Blood count	-	30110	Platelet distribution width (PDW)	-	SOCS6	18	70288901	70330200	enhancer_DHS	6524	239463	4.9635e-07	1.32093e-06	0.917581	0.98469	1.39733e-10	1.20824e-10	3.88706e-10	3.88706e-10
blood/urine/physical biomarkers	Blood count	-	30110	Platelet distribution width (PDW)	-	RAD23A	19	12945855	12953642	enhancer_DHS	1760	56523	0.0150384	0.0465651	0.038338	0.0459272	1.51698e-42	1.70695e-42	4.8191e-42	4.8191e-42
blood/urine/physical biomarkers	Blood count	-	30110	Platelet distribution width (PDW)	-	FBXW9	19	12688053	12696643	enhancer_DHS	407	5335	1.74448e-10	3.29281e-10	0.0599425	0.062258	7.10752e-36	7.13464e-36	2.13632e-35	2.13632e-35
blood/urine/physical biomarkers	Blood count	-	30110	Platelet distribution width (PDW)	-	AP1M1	19	16197578	16245907	enhancer_DHS	2396	91259	8.37193e-21	8.15207e-17	0.295656	0.258706	1.9056e-31	1.81077e-31	5.57092e-31	5.57092e-31
blood/urine/physical biomarkers	Blood count	-	30110	Platelet distribution width (PDW)	-	RDH13	19	55039108	55071291	enhancer_DHS	2232	107492	1.33805e-23	1.0537e-23	0.275788	0.192527	1.17103e-14	9.19091e-15	3.53691e-23	3.53691e-23
blood/urine/physical biomarkers	Blood count	-	30110	Platelet distribution width (PDW)	-	HSH2D	19	16134028	16158575	enhancer_DHS	3880	131339	1.13348e-14	1.29283e-14	0.520614	0.513336	2.87568e-19	2.81006e-19	8.52727e-19	8.52727e-19
blood/urine/physical biomarkers	Blood count	-	30110	Platelet distribution width (PDW)	-	RAB8A	19	16111629	16134234	enhancer_DHS	2092	74452	7.72854e-11	5.282e-09	0.232651	0.342419	8.12302e-13	8.4362e-13	2.46958e-12	2.46958e-12
blood/urine/physical biomarkers	Blood count	-	30110	Platelet distribution width (PDW)	-	ZNF440	19	11814284	11835201	enhancer_DHS	806	23978	0.322941	0.395226	0.566396	0.562394	2.95921e-10	3.48238e-10	9.59864e-10	9.59864e-10
blood/urine/physical biomarkers	Blood count	-	30110	Platelet distribution width (PDW)	-	TPM4	19	16067021	16103005	enhancer_DHS	4563	203116	0.000415044	0.000574856	0.00351487	0.00468083	6.89961e-10	7.46756e-10	2.1517e-09	2.1517e-09
blood/urine/physical biomarkers	Blood count	-	30110	Platelet distribution width (PDW)	-	MAN2B1	19	12646511	12666742	enhancer_DHS	1859	61342	0.0215744	0.0689628	0.682481	0.648113	1.88931e-08	2.27084e-08	6.18774e-08	6.18774e-08
blood/urine/physical biomarkers	Blood count	-	30110	Platelet distribution width (PDW)	-	PKN1	19	14433053	14471867	enhancer_DHS	4364	146856	1.45057e-07	1.248e-08	0.307733	0.223648	3.20919e-07	2.2799e-07	6.34758e-08	6.34758e-08
blood/urine/physical biomarkers	Blood count	-	30110	Platelet distribution width (PDW)	-	ZNF831	20	59123381	59259113	enhancer_DHS	6645	289783	9.40606e-33	3.24122e-28	3.50714e-05	6.10995e-06	6.7757e-240	6.47479e-240	1.98655e-239	1.98655e-239
blood/urine/physical biomarkers	Blood count	-	30110	Platelet distribution width (PDW)	-	NAA20	20	20017116	20033655	enhancer_DHS	5406	183644	4.11453e-83	1.28677e-83	0.024283	0.00336517	2.80207e-82	1.91719e-82	5.41501e-83	5.41501e-83
blood/urine/physical biomarkers	Blood count	-	30110	Platelet distribution width (PDW)	-	EDN3	20	59300427	59325992	enhancer_DHS	4061	138342	7.01111e-28	7.6711e-28	0.00116669	0.000527256	9.89415e-69	9.64086e-69	2.92976e-68	2.92976e-68
blood/urine/physical biomarkers	Blood count	-	30110	Platelet distribution width (PDW)	-	NPEPL1	20	58689131	58719238	enhancer_DHS	4921	198401	2.82304e-12	3.74689e-13	0.175471	0.121315	9.91515e-64	1.14756e-63	3.19153e-63	3.19153e-63
blood/urine/physical biomarkers	Blood count	-	30110	Platelet distribution width (PDW)	-	NELFCD	20	58981208	58995133	enhancer_DHS	5492	198362	6.19718e-25	7.03593e-18	0.0521626	0.0633683	4.71309e-55	5.23414e-55	1.48799e-54	1.48799e-54
blood/urine/physical biomarkers	Blood count	-	30110	Platelet distribution width (PDW)	-	PRELID3B	20	59033145	59042909	enhancer_DHS	1603	42615	4.36258e-07	6.17483e-07	0.00721284	0.00616583	1.07804e-38	1.14554e-38	3.3323e-38	3.3323e-38
blood/urine/physical biomarkers	Blood count	-	30110	Platelet distribution width (PDW)	-	ASXL1	20	32358330	32439319	enhancer_DHS	6380	231284	0.000287793	0.00117604	0.00841785	0.00795359	1.71161e-28	1.89159e-28	5.39131e-28	5.39131e-28
blood/urine/physical biomarkers	Blood count	-	30110	Platelet distribution width (PDW)	-	STX16	20	58651253	58679526	enhancer_DHS	3699	105676	1.47859e-16	1.50256e-13	0.442334	0.484585	2.51389e-27	2.41887e-27	7.39639e-27	7.39639e-27
blood/urine/physical biomarkers	Blood count	-	30110	Platelet distribution width (PDW)	-	GNAS	20	58839718	58911192	enhancer_DHS	4544	132095	3.58665e-18	4.24198e-14	0.633926	0.713834	1.10054e-26	1.22633e-26	3.4801e-26	3.4801e-26
blood/urine/physical biomarkers	Blood count	-	30110	Platelet distribution width (PDW)	-	TUBB1	20	59019254	59026654	enhancer_DHS	263	14543	1.79525e-06	4.99083e-06	0.0138434	0.00949726	3.34811e-21	3.88438e-21	1.07891e-20	1.07891e-20
blood/urine/physical biomarkers	Blood count	-	30110	Platelet distribution width (PDW)	-	CTSZ	20	58995185	59007247	enhancer_DHS	1376	33795	3.26171e-16	5.11575e-15	2.82406e-10	1.23321e-10	6.87533e-13	7.08301e-13	2.10942e-15	2.10942e-15
blood/urine/physical biomarkers	Blood count	-	30110	Platelet distribution width (PDW)	-	ATP5F1E	20	59025467	59032382	enhancer_DHS	954	37003	1.6903e-07	1.19834e-06	1.32285e-05	1.56734e-05	1.44183e-11	1.58945e-11	4.53588e-11	4.53588e-11
blood/urine/physical biomarkers	Blood count	-	30110	Platelet distribution width (PDW)	-	SRC	20	37344685	37406050	enhancer_DHS	4486	162125	8.46351e-09	1.92431e-08	0.0302992	0.0191231	2.80746e-11	2.70621e-11	8.24838e-11	8.24838e-11
blood/urine/physical biomarkers	Blood count	-	30110	Platelet distribution width (PDW)	-	PACSIN2	22	42835412	43015145	enhancer_DHS	5169	224875	4.5939e-29	7.4284e-29	3.80351e-05	1.88091e-05	4.52181e-12	3.57535e-12	1.7031e-28	1.7031e-28
blood/urine/physical biomarkers	Blood count	-	30110	Platelet distribution width (PDW)	-	A4GALT	22	42692112	42721298	enhancer_DHS	6961	241226	8.36143e-19	1.95283e-19	0.856285	0.702979	5.71137e-07	4.82629e-07	9.49856e-19	9.49856e-19
blood/urine/physical biomarkers	Blood count	-	30110	Platelet distribution width (PDW)	-	SERPIND1	22	20773879	20787720	enhancer_DHS	3443	124333	2.35506e-15	2.42469e-15	3.59766e-12	1.25606e-12	1.71177e-14	1.50349e-14	6.32827e-15	6.32827e-15
blood/urine/physical biomarkers	Blood count	-	30110	Platelet distribution width (PDW)	-	SNAP29	22	20858983	20891218	enhancer_DHS	2509	83388	5.06168e-15	5.05383e-15	5.28185e-07	1.1424e-07	2.36624e-14	2.08804e-14	1.23235e-14	1.23235e-14
blood/urine/physical biomarkers	Blood count	-	30110	Platelet distribution width (PDW)	-	GP1BB	22	19722945	19724771	enhancer_DHS	1223	48417.1	3.08537e-08	1.19366e-06	0.00417011	0.00915182	4.75354e-15	5.56955e-15	1.55431e-14	1.55431e-14
blood/urine/physical biomarkers	Blood count	-	30110	Platelet distribution width (PDW)	-	CRKL	22	20917426	20953749	enhancer_DHS	1289	44885	7.90884e-11	2.27528e-09	0.000762153	0.000377276	1.58074e-14	1.50844e-14	4.64073e-14	4.64073e-14
blood/urine/physical biomarkers	Blood count	-	30110	Platelet distribution width (PDW)	-	TRIOBP	22	37696988	37776556	enhancer_DHS	7434	290216	1.26272e-09	1.37632e-08	0.333141	0.333916	1.69493e-12	1.49444e-12	4.76197e-12	4.76197e-12
blood/urine/physical biomarkers	Blood count	-	30110	Platelet distribution width (PDW)	-	GALR3	22	37823382	37825495	enhancer_DHS	5792	194959	5.75017e-06	3.84629e-05	0.0811944	0.101338	6.31213e-10	5.94667e-10	1.83707e-09	1.83707e-09
blood/urine/physical biomarkers	Blood count	-	30110	Platelet distribution width (PDW)	-	EP300	22	41091786	41180079	enhancer_DHS	5650	249739	3.68141e-10	3.16924e-09	0.00560073	0.00478994	0.000751493	0.000740322	1.97897e-09	1.97897e-09
blood/urine/physical biomarkers	Blood count	-	30110	Platelet distribution width (PDW)	-	CYP2D6	22	42126499	42130906	enhancer_DHS	5861	214088	2.13925e-09	9.6918e-09	0.35262	0.321177	5.19746e-05	4.99017e-05	1.05139e-08	1.05139e-08
blood/urine/physical biomarkers	Blood count	-	30110	Platelet distribution width (PDW)	-	TTLL1	22	43039644	43089428	enhancer_DHS	1152	34663	3.74584e-09	4.61188e-09	6.6074e-05	1.37685e-05	4.80174e-08	3.5688e-08	1.12628e-08	1.12628e-08
blood/urine/physical biomarkers	Blood count	-	30110	Platelet distribution width (PDW)	-	MCAT	22	43132206	43143394	enhancer_DHS	1084	55946	2.45509e-09	8.78367e-09	0.00897844	0.00487523	7.9835e-05	7.073e-05	1.15121e-08	1.15121e-08
blood/urine/physical biomarkers	Blood count	-	30110	Platelet distribution width (PDW)	-	TSPO	22	43151514	43163242	enhancer_DHS	3021	166459	7.82078e-07	1.50288e-07	0.187803	0.181463	1.08164e-07	9.21402e-08	2.1405e-07	2.1405e-07
blood/urine/physical biomarkers	Blood count	-	30110	Platelet distribution width (PDW)	-	TTLL12	22	43166622	43187133	enhancer_DHS	2876	95553.1	3.20833e-07	5.6069e-08	0.00990994	0.0057103	2.09254e-06	1.62743e-06	2.72175e-07	2.72175e-07
blood/urine/physical biomarkers	Blood count	-	30110	Platelet distribution width (PDW)	-	RNU6-157P	1	172366545	172366641	ncRNA	34	6555	8.08713e-51	8.11535e-51	4.77132e-48	1.09804e-48	7.32455e-51	7.27926e-51	1.14964e-50	1.14964e-50
blood/urine/physical biomarkers	Blood count	-	30110	Platelet distribution width (PDW)	-	DNM3OS	1	172136534	172144790	ncRNA	899	25087	1.0653e-07	3.62346e-07	0.00399037	0.00412247	6.75226e-05	6.75293e-05	4.92736e-07	4.92736e-07
blood/urine/physical biomarkers	Blood count	-	30110	Platelet distribution width (PDW)	-	LINC00461	5	88507547	88684936	ncRNA	6841	252519	3.26039e-11	6.99381e-11	0.00106132	0.000705126	2.56483e-07	2.7264e-07	1.33401e-10	1.33401e-10
blood/urine/physical biomarkers	Blood count	-	30110	Platelet distribution width (PDW)	-	MEF2C-AS1	5	88883318	89465971	ncRNA	2794	75602	1.97996e-05	0.000100733	0.225465	0.257556	8.57994e-09	8.39085e-09	2.54465e-08	2.54465e-08
blood/urine/physical biomarkers	Blood count	-	30110	Platelet distribution width (PDW)	-	LINC01476	17	59430869	59526941	ncRNA	2051	78459	2.22581e-07	8.48853e-07	0.334521	0.382575	0.000342731	0.000331789	1.05694e-06	1.05694e-06
blood/urine/physical biomarkers	Blood count	-	30110	Platelet distribution width (PDW)	-	GNAS-AS1	20	58818921	58850903	ncRNA	1142	37457	1.74748e-22	1.21171e-16	0.000783899	0.000867375	1.35657e-142	1.55639e-142	4.34889e-142	4.34889e-142
blood/urine/physical biomarkers	Blood count	-	30110	Platelet distribution width (PDW)	-	LINC01637	22	20957093	20964679	ncRNA	286	13118	2.61328e-15	2.70653e-15	5.16847e-14	2.17208e-14	4.41933e-15	4.11325e-15	4.66294e-15	4.66294e-15
blood/urine/physical biomarkers	Blood count	-	30120	Lymphocyte count	-	ITSN2	2	24202864	24360714	UTR	1369	47369	1.15127e-08	3.21364e-08	0.347499	0.187293	0.000156668	0.000131031	5.08508e-08	5.08508e-08
blood/urine/physical biomarkers	Blood count	-	30120	Lymphocyte count	-	FOXP1	3	70952817	71583993	UTR	5151	212198	0.0134132	0.0149466	0.71606	0.716561	1.01802e-08	1.03113e-08	3.0736e-08	3.0736e-08
blood/urine/physical biomarkers	Blood count	-	30120	Lymphocyte count	-	MICB	6	31494881	31511124	UTR	402	31506	4.79596e-39	6.31972e-39	6.05663e-15	2.83201e-17	3.05345e-37	2.52816e-37	1.60439e-38	1.60439e-38
blood/urine/physical biomarkers	Blood count	-	30120	Lymphocyte count	-	NCR3	6	31588895	31592985	UTR	149	10505	5.748e-37	5.81253e-37	1.79462e-26	2.97094e-29	6.9229e-37	6.35917e-37	9.26331e-37	9.26331e-37
blood/urine/physical biomarkers	Blood count	-	30120	Lymphocyte count	-	TNF	6	31575567	31578336	UTR	308	15632	7.95587e-37	8.48757e-37	5.08341e-16	1.91223e-19	1.95999e-36	1.61422e-36	1.68311e-36	1.68311e-36
blood/urine/physical biomarkers	Blood count	-	30120	Lymphocyte count	-	NELFE	6	31952087	31959110	UTR	308	17339	5.78743e-33	7.30527e-33	3.17624e-13	5.37169e-16	3.51382e-32	2.92919e-32	1.61172e-32	1.61172e-32
blood/urine/physical biomarkers	Blood count	-	30120	Lymphocyte count	-	CYP21A2	6	32038265	32041670	UTR	197	17880	9.76394e-32	4.21947e-31	1.32189e-26	8.76052e-29	6.12289e-29	5.12433e-29	4.73968e-31	4.73968e-31
blood/urine/physical biomarkers	Blood count	-	30120	Lymphocyte count	-	AGER	6	32180968	32184324	UTR	114	10835	1.73455e-30	1.56477e-30	1.70859e-13	4.6483e-14	2.36328e-30	2.28432e-30	2.88948e-30	2.88948e-30
blood/urine/physical biomarkers	Blood count	-	30120	Lymphocyte count	-	MUC22	6	31010474	31035402	UTR	212	13734	3.19968e-30	2.96705e-30	1.62115e-16	9.77247e-19	4.09148e-30	3.58794e-30	5.11645e-30	5.11645e-30
blood/urine/physical biomarkers	Blood count	-	30120	Lymphocyte count	-	ABCF1	6	30571376	30597179	UTR	557	39890	3.49596e-23	7.71635e-23	0.000222886	9.07975e-05	4.08238e-18	3.45311e-18	1.44354e-22	1.44354e-22
blood/urine/physical biomarkers	Blood count	-	30120	Lymphocyte count	-	MDC1	6	30699807	30717889	UTR	381	32619	8.44582e-14	3.97681e-13	1.6787e-08	3.0179e-09	1.40448e-19	1.34309e-19	4.1193e-19	4.1193e-19
blood/urine/physical biomarkers	Blood count	-	30120	Lymphocyte count	-	DXO	6	31969810	31972292	UTR	167	11920	2.11198e-16	2.87626e-16	2.30409e-15	2.8402e-16	9.15761e-16	8.13565e-16	4.44089e-16	4.44089e-16
blood/urine/physical biomarkers	Blood count	-	30120	Lymphocyte count	-	TRIM10	6	30151945	30160934	UTR	707	45928	1.0029e-16	9.39942e-16	3.05561e-11	4.93733e-12	9.70174e-09	9.2923e-09	8.88178e-16	8.88178e-16
blood/urine/physical biomarkers	Blood count	-	30120	Lymphocyte count	-	PPT2	6	32153441	32163680	UTR	258	12758	1.53824e-14	1.53479e-14	4.85921e-10	2.62874e-11	2.29145e-14	1.97484e-14	2.67564e-14	2.67564e-14
blood/urine/physical biomarkers	Blood count	-	30120	Lymphocyte count	-	GABBR1	6	29555629	29633976	UTR	984	76717	3.81771e-14	4.26144e-14	2.56499e-14	1.82079e-14	7.84062e-11	8.28304e-11	4.18554e-14	4.18554e-14
blood/urine/physical biomarkers	Blood count	-	30120	Lymphocyte count	-	HLA-DQB1	6	32659467	32668383	UTR	78	18879	4.69209e-14	4.52668e-14	1.33663e-10	1.99948e-11	1.78822e-13	1.59409e-13	1.08469e-13	1.08469e-13
blood/urine/physical biomarkers	Blood count	-	30120	Lymphocyte count	-	BRD2	6	32968660	32981505	UTR	1141	55218	2.52391e-13	1.16635e-12	0.0179456	0.00932722	3.86373e-10	3.17594e-10	1.24356e-12	1.24356e-12
blood/urine/physical biomarkers	Blood count	-	30120	Lymphocyte count	-	HMGA1	6	34236873	34246231	UTR	1020	53503	8.60923e-08	1.41762e-07	0.00329694	0.00237992	1.06302e-12	1.05793e-12	3.18146e-12	3.18146e-12
blood/urine/physical biomarkers	Blood count	-	30120	Lymphocyte count	-	GNL1	6	30541377	30557174	UTR	2095	84742	4.42828e-12	4.7786e-12	0.00983735	0.00752244	1.88651e-12	1.51787e-12	3.6946e-12	3.6946e-12
blood/urine/physical biomarkers	Blood count	-	30120	Lymphocyte count	-	HLA-DQB2	6	32756098	32763534	UTR	351	20177	4.27106e-12	4.49919e-12	4.58189e-05	7.47452e-06	2.4395e-11	2.05093e-11	1.09861e-11	1.09861e-11
blood/urine/physical biomarkers	Blood count	-	30120	Lymphocyte count	-	DDR1	6	30876421	30900156	UTR	1430	65556	6.69929e-12	2.23238e-11	0.0360543	0.0277297	1.06443e-07	1.01888e-07	3.09146e-11	3.09146e-11
blood/urine/physical biomarkers	Blood count	-	30120	Lymphocyte count	-	HLA-DQA1	6	32628179	32647062	UTR	287	10711.7	1.47625e-10	1.60072e-10	1.33046e-09	3.43544e-10	3.79896e-10	3.32092e-10	2.68732e-10	2.68732e-10
blood/urine/physical biomarkers	Blood count	-	30120	Lymphocyte count	-	POU5F1	6	31164337	31180731	UTR	537	34187	8.20381e-06	6.43019e-05	0.685496	0.57409	4.13661e-10	4.42098e-10	1.28218e-09	1.28218e-09
blood/urine/physical biomarkers	Blood count	-	30120	Lymphocyte count	-	CCHCR1	6	31142439	31158238	UTR	324	26953	1.37625e-09	6.14886e-10	0.0368289	0.0426298	2.45692e-05	2.20985e-05	2.54992e-09	2.54992e-09
blood/urine/physical biomarkers	Blood count	-	30120	Lymphocyte count	-	TRIM26	6	30184455	30213427	UTR	661	51332	6.87097e-08	2.49921e-07	4.34551e-05	2.87009e-05	1.0083e-09	9.54947e-10	2.91608e-09	2.91608e-09
blood/urine/physical biomarkers	Blood count	-	30120	Lymphocyte count	-	BAG6	6	31639028	31652705	UTR	461	74503	3.45438e-09	2.1496e-08	0.492923	0.492331	1.26551e-05	1.37826e-05	1.78487e-08	1.78487e-08
blood/urine/physical biomarkers	Blood count	-	30120	Lymphocyte count	-	MAS1L	6	29486697	29487956	UTR	40	5718	1.55823e-08	1.5548e-08	3.75331e-08	3.04048e-08	1.43672e-08	1.42833e-08	1.83128e-08	1.83128e-08
blood/urine/physical biomarkers	Blood count	-	30120	Lymphocyte count	-	RIPOR2	6	24804281	25042170	UTR	1598	86030	4.66511e-08	1.72087e-08	0.0178387	0.00950835	1.4132e-08	1.0963e-08	2.48424e-08	2.48424e-08
blood/urine/physical biomarkers	Blood count	-	30120	Lymphocyte count	-	TRIM40	6	30136108	30148735	UTR	426	29329	3.45208e-08	1.53922e-07	5.1072e-07	3.69255e-07	2.53508e-08	2.36386e-08	4.92283e-08	4.92283e-08
blood/urine/physical biomarkers	Blood count	-	30120	Lymphocyte count	-	HLA-DOA	6	33004178	33009612	UTR	900	42060	2.06954e-07	2.8823e-07	2.43995e-08	1.4198e-08	8.70995e-06	7.27507e-06	5.00122e-08	5.00122e-08
blood/urine/physical biomarkers	Blood count	-	30120	Lymphocyte count	-	SCUBE3	6	35214419	35253079	UTR	1559	67655	9.42593e-06	5.20352e-05	0.297726	0.240638	5.84144e-08	6.12711e-08	1.78756e-07	1.78756e-07
blood/urine/physical biomarkers	Blood count	-	30120	Lymphocyte count	-	ZKSCAN8	6	28141910	28159472	UTR	1755	68301	6.58517e-08	8.33105e-08	0.00043411	0.000172411	1.61651e-06	1.42752e-06	2.10407e-07	2.10407e-07
blood/urine/physical biomarkers	Blood count	-	30120	Lymphocyte count	-	ZNF76	6	35258909	35295985	UTR	1204	42509	0.0147061	0.0337715	0.1597	0.151786	7.06182e-08	7.69966e-08	2.21008e-07	2.21008e-07
blood/urine/physical biomarkers	Blood count	-	30120	Lymphocyte count	-	ZKSCAN4	6	28244623	28252224	UTR	1075	74180	1.41561e-07	1.1996e-07	1.62526e-06	9.33982e-07	5.30662e-06	4.8824e-06	3.4326e-07	3.4326e-07
blood/urine/physical biomarkers	Blood count	-	30120	Lymphocyte count	-	CYP3A5	7	99648194	99680026	UTR	1661	66204	1.72365e-11	1.1379e-10	0.00731252	0.005404	1.07848e-07	9.69521e-08	8.9788e-11	8.9788e-11
blood/urine/physical biomarkers	Blood count	-	30120	Lymphocyte count	-	IL7	8	78675743	78805523	UTR	503	29905	1.8832e-30	4.24274e-30	8.25618e-09	1.02993e-10	1.75536e-28	1.35822e-28	7.69462e-30	7.69462e-30
blood/urine/physical biomarkers	Blood count	-	30120	Lymphocyte count	-	RASGRP2	11	64726911	64745456	UTR	1038	18046	1.2876e-12	1.33874e-12	0.0434072	0.0316391	1.57298e-11	1.44345e-11	3.62221e-12	3.62221e-12
blood/urine/physical biomarkers	Blood count	-	30120	Lymphocyte count	-	MAPKAPK5	12	111841978	111902238	UTR	3092	100232	2.26397e-19	2.548e-17	7.55642e-13	3.19627e-14	4.6625e-08	3.27086e-08	1.34641e-18	1.34641e-18
blood/urine/physical biomarkers	Blood count	-	30120	Lymphocyte count	-	HECTD4	12	112160188	112382439	UTR	947	38687	2.78234e-10	3.26903e-10	3.93232e-07	1.15606e-07	5.70106e-06	4.92942e-06	9.00268e-10	9.00268e-10
blood/urine/physical biomarkers	Blood count	-	30120	Lymphocyte count	-	ALDH2	12	111766887	111817529	UTR	2520	94045	6.55941e-09	2.38083e-08	0.105207	0.0504888	5.27613e-05	3.86296e-05	3.08484e-08	3.08484e-08
blood/urine/physical biomarkers	Blood count	-	30120	Lymphocyte count	-	CUX2	12	111034024	111350554	UTR	785	41112	2.35098e-08	4.29803e-08	8.72626e-08	2.81867e-08	0.000417944	0.000364484	5.32177e-08	5.32177e-08
blood/urine/physical biomarkers	Blood count	-	30120	Lymphocyte count	-	ATXN2	12	111443485	111599676	UTR	1798	46815	3.678e-08	3.86607e-08	0.417171	0.38385	0.000650014	0.000605508	1.13084e-07	1.13084e-07
blood/urine/physical biomarkers	Blood count	-	30120	Lymphocyte count	-	CDC16	13	114234887	114272723	UTR	330	43366	9.87483e-14	2.45936e-15	0.469611	0.386855	7.57127e-16	6.50399e-16	1.88738e-15	1.88738e-15
blood/urine/physical biomarkers	Blood count	-	30120	Lymphocyte count	-	SEL1L	14	81471549	81533861	UTR	2097	73778	2.31911e-10	1.63424e-11	0.615615	0.58847	3.706e-06	3.07496e-06	9.15987e-11	9.15987e-11
blood/urine/physical biomarkers	Blood count	-	30120	Lymphocyte count	-	SPACA4	19	48606743	48607714	UTR	225	18731	7.2938e-18	5.4712e-18	2.19141e-07	2.41161e-08	4.03868e-18	3.68019e-18	7.14959e-18	7.14959e-18
blood/urine/physical biomarkers	Blood count	-	30120	Lymphocyte count	-	EPS15L1	19	16355239	16472085	UTR	1864	58685	2.75024e-10	1.21047e-09	0.459698	0.480919	3.47321e-15	3.26177e-15	1.0103e-14	1.0103e-14
blood/urine/physical biomarkers	Blood count	-	30120	Lymphocyte count	-	SBNO2	19	1107636	1174283	UTR	897	32662	1.40947e-11	1.81258e-11	9.75908e-06	2.02764e-06	2.82762e-09	2.43402e-09	4.72874e-11	4.72874e-11
blood/urine/physical biomarkers	Blood count	-	30120	Lymphocyte count	-	IGLL5	22	22887780	22896107	UTR	262	7024.03	0.0247766	0.0275334	0.000193671	0.000243776	2.0334e-17	2.15297e-17	6.27444e-17	6.27444e-17
blood/urine/physical biomarkers	Blood count	-	30120	Lymphocyte count	-	ZNRF3	22	28883592	29057487	UTR	1436	53834	1.45357e-08	6.86233e-08	0.429023	0.4284	6.14246e-10	6.16769e-10	1.80032e-09	1.80032e-09
blood/urine/physical biomarkers	Blood count	-	30120	Lymphocyte count	-	MPIG6B	6	31718594	31726714	upstream	308	16149	2.0289e-35	5.48567e-35	1.22001e-14	7.45513e-18	1.38819e-33	1.14095e-33	8.68133e-35	8.68133e-35
blood/urine/physical biomarkers	Blood count	-	30120	Lymphocyte count	-	LY6G6C	6	31718648	31721845	upstream	259	13313	3.86172e-34	4.46662e-34	1.1352e-21	1.5773e-24	1.09289e-33	9.47773e-34	8.82553e-34	8.82553e-34
blood/urine/physical biomarkers	Blood count	-	30120	Lymphocyte count	-	C6orf15	6	31111223	31112559	upstream	298	17695	6.81427e-22	8.47016e-22	0.250869	0.177645	3.93429e-19	3.59107e-19	2.26121e-21	2.26121e-21
blood/urine/physical biomarkers	Blood count	-	30120	Lymphocyte count	-	DHX16	6	30653119	30673037	upstream	324	20227	7.13713e-21	9.05665e-21	8.21448e-05	8.875e-06	6.20612e-20	5.21225e-20	2.09917e-20	2.09917e-20
blood/urine/physical biomarkers	Blood count	-	30120	Lymphocyte count	-	HLA-DQB1	6	32659467	32668383	upstream	229	23528	1.50201e-13	1.46584e-13	2.06036e-10	3.3738e-11	2.18521e-13	1.97562e-13	2.59126e-13	2.59126e-13
blood/urine/physical biomarkers	Blood count	-	30120	Lymphocyte count	-	HLA-A	6	29941260	29945884	upstream	294	16102	1.02421e-12	5.92661e-13	0.207774	0.144022	1.60318e-11	1.42339e-11	2.14573e-12	2.14573e-12
blood/urine/physical biomarkers	Blood count	-	30120	Lymphocyte count	-	ZNF311	6	28994785	29005316	upstream	390	30418	5.39059e-13	1.43506e-12	0.0609122	0.0270107	4.38726e-09	3.79731e-09	2.35079e-12	2.35079e-12
blood/urine/physical biomarkers	Blood count	-	30120	Lymphocyte count	-	HLA-DQA1	6	32628179	32647062	upstream	199	35547.8	1.07119e-12	1.12218e-12	8.63014e-10	5.97828e-10	3.66239e-12	3.49572e-12	2.5141e-12	2.5141e-12
blood/urine/physical biomarkers	Blood count	-	30120	Lymphocyte count	-	NOTCH4	6	32194843	32224067	upstream	295	20778	2.29713e-12	2.40502e-12	7.22309e-08	1.04385e-08	3.71436e-12	3.32679e-12	4.22229e-12	4.22229e-12
blood/urine/physical biomarkers	Blood count	-	30120	Lymphocyte count	-	TRIM40	6	30136108	30148735	upstream	340	28211	1.79971e-12	3.01247e-12	4.97381e-09	2.0247e-09	1.05998e-08	9.45241e-09	6.75304e-12	6.75304e-12
blood/urine/physical biomarkers	Blood count	-	30120	Lymphocyte count	-	ZKSCAN4	6	28244623	28252224	upstream	317	24199	5.48615e-10	2.52939e-10	3.45924e-12	1.91693e-12	1.50556e-07	1.35878e-07	7.34812e-12	7.34812e-12
blood/urine/physical biomarkers	Blood count	-	30120	Lymphocyte count	-	AIF1	6	31615184	31617021	upstream	286	13010	3.42922e-12	4.34463e-12	7.88326e-05	1.67236e-05	2.13409e-11	1.87286e-11	9.64584e-12	9.64584e-12
blood/urine/physical biomarkers	Blood count	-	30120	Lymphocyte count	-	HLA-G	6	29826967	29831125	upstream	294	26839	1.7986e-10	5.64391e-10	0.0227594	0.0174382	9.27262e-12	8.62592e-12	2.59623e-11	2.59623e-11
blood/urine/physical biomarkers	Blood count	-	30120	Lymphocyte count	-	PRRC2A	6	31620720	31637771	upstream	643	27689	2.17088e-11	5.12428e-11	3.29521e-07	3.98084e-08	2.9736e-09	2.30554e-09	9.03921e-11	9.03921e-11
blood/urine/physical biomarkers	Blood count	-	30120	Lymphocyte count	-	ZFP57	6	29672392	29681110	upstream	349	25578	4.54313e-11	7.11286e-11	3.77222e-09	5.09216e-10	3.71807e-07	3.20262e-07	1.56638e-10	1.56638e-10
blood/urine/physical biomarkers	Blood count	-	30120	Lymphocyte count	-	MRPS18B	6	30617709	30626395	upstream	368	15621	1.39696e-10	2.77713e-10	0.000440201	0.000119867	4.63874e-07	4.08105e-07	5.57421e-10	5.57421e-10
blood/urine/physical biomarkers	Blood count	-	30120	Lymphocyte count	-	PPP1R10	6	30600400	30618612	upstream	368	15621	1.39696e-10	2.77713e-10	0.000440201	0.000119867	4.63874e-07	4.08105e-07	5.57421e-10	5.57421e-10
blood/urine/physical biomarkers	Blood count	-	30120	Lymphocyte count	-	NRM	6	30688047	30691420	upstream	290	29156	1.08111e-10	1.80978e-09	0.000862006	0.000262459	7.98527e-07	7.97571e-07	6.11942e-10	6.11942e-10
blood/urine/physical biomarkers	Blood count	-	30120	Lymphocyte count	-	HLA-DRB5	6	32517343	32530287	upstream	92	17764.9	7.45618e-10	1.0667e-09	1.04773e-07	1.13061e-07	4.53531e-10	4.26555e-10	8.76385e-10	8.76385e-10
blood/urine/physical biomarkers	Blood count	-	30120	Lymphocyte count	-	MCCD1	6	31528717	31530232	upstream	371	23749	6.58907e-09	8.22365e-09	0.0164444	0.0108929	1.71344e-09	1.55648e-09	4.00143e-09	4.00143e-09
blood/urine/physical biomarkers	Blood count	-	30120	Lymphocyte count	-	LTA	6	31572054	31574324	upstream	272	16141	0.000137008	0.00112554	2.44393e-05	7.29278e-05	1.28152e-08	1.46365e-08	4.09788e-08	4.09788e-08
blood/urine/physical biomarkers	Blood count	-	30120	Lymphocyte count	-	POM121L2	6	27285903	27312170	upstream	389	26028	2.62393e-08	4.37741e-08	0.133373	0.147566	0.000163312	0.000155898	9.84126e-08	9.84126e-08
blood/urine/physical biomarkers	Blood count	-	30120	Lymphocyte count	-	SBNO2	19	1107636	1174283	upstream	485	22786	6.53103e-11	1.04552e-11	0.808285	0.984539	2.13259e-08	1.79442e-08	5.4025e-11	5.4025e-11
blood/urine/physical biomarkers	Blood count	-	30120	Lymphocyte count	-	POMC	2	25160853	25168903	downstream	428	17943	1.6627e-11	1.45277e-11	0.000176167	2.07169e-05	2.41515e-11	2.003e-11	2.72347e-11	2.72347e-11
blood/urine/physical biomarkers	Blood count	-	30120	Lymphocyte count	-	NPRL2	3	50347330	50351091	downstream	236	12618	1.42213e-11	1.33381e-11	1.82751e-06	2.81862e-07	1.88087e-11	1.65144e-11	2.31648e-11	2.31648e-11
blood/urine/physical biomarkers	Blood count	-	30120	Lymphocyte count	-	HLA-DQA1	6	32628179	32647062	downstream	210	25776	1.30987e-21	2.89428e-21	0.50245	0.625176	4.10785e-12	3.58059e-12	5.41054e-21	5.41054e-21
blood/urine/physical biomarkers	Blood count	-	30120	Lymphocyte count	-	DXO	6	31969810	31972292	downstream	20	8981	2.77931e-17	3.78667e-17	9.34068e-10	7.0066e-11	8.87408e-17	8.42104e-17	7.01488e-17	7.01488e-17
blood/urine/physical biomarkers	Blood count	-	30120	Lymphocyte count	-	SKIV2L	6	31959080	31969755	downstream	20	8981	2.77931e-17	3.78667e-17	9.34068e-10	7.0066e-11	8.87408e-17	8.42104e-17	7.01488e-17	7.01488e-17
blood/urine/physical biomarkers	Blood count	-	30120	Lymphocyte count	-	TRIM40	6	30136108	30148735	downstream	287	68382	5.15369e-12	2.78836e-11	9.13616e-14	4.93998e-13	1.13395e-08	1.1506e-08	4.54747e-13	4.54747e-13
blood/urine/physical biomarkers	Blood count	-	30120	Lymphocyte count	-	ZSCAN9	6	28224886	28233482	downstream	310	23059	3.81317e-13	8.83753e-13	4.00325e-06	7.33571e-07	4.23291e-08	3.72997e-08	1.59828e-12	1.59828e-12
blood/urine/physical biomarkers	Blood count	-	30120	Lymphocyte count	-	HLA-E	6	30489467	30494205	downstream	267	15443	5.70297e-13	6.45865e-13	1.9327e-07	6.25425e-08	1.31163e-10	1.19237e-10	1.80855e-12	1.80855e-12
blood/urine/physical biomarkers	Blood count	-	30120	Lymphocyte count	-	TRIM15	6	30163206	30172696	downstream	280	39944	2.12939e-10	2.25608e-10	3.7253e-06	2.70797e-06	5.37922e-12	5.24444e-12	1.55558e-11	1.55558e-11
blood/urine/physical biomarkers	Blood count	-	30120	Lymphocyte count	-	HIST1H2AL	6	27865355	27865747	downstream	600	34562	2.0118e-11	7.66439e-11	0.00683549	0.00570007	1.02839e-06	8.24322e-07	9.5608e-11	9.5608e-11
blood/urine/physical biomarkers	Blood count	-	30120	Lymphocyte count	-	HIST1H2BN	6	27837760	27865798	downstream	643	35780	2.07864e-11	7.82984e-11	0.0136591	0.0108831	1.06927e-06	8.52328e-07	9.85512e-11	9.85512e-11
blood/urine/physical biomarkers	Blood count	-	30120	Lymphocyte count	-	HIST1H1B	6	27866849	27867529	downstream	646	36099	2.08857e-11	7.85203e-11	0.0102714	0.00826841	1.08016e-06	8.59818e-07	9.89817e-11	9.89817e-11
blood/urine/physical biomarkers	Blood count	-	30120	Lymphocyte count	-	ZNRD1	6	30058899	30064909	downstream	214	14401	1.36356e-07	2.23072e-07	1.23258e-09	6.26342e-10	2.10144e-06	1.81212e-06	2.4786e-09	2.4786e-09
blood/urine/physical biomarkers	Blood count	-	30120	Lymphocyte count	-	TRIM10	6	30151945	30160934	downstream	347	48407	7.43181e-09	8.44922e-08	2.6325e-09	6.71051e-09	6.67759e-09	6.77471e-09	6.16876e-09	6.16876e-09
blood/urine/physical biomarkers	Blood count	-	30120	Lymphocyte count	-	HIST1H3J	6	27890382	27893106	downstream	373	30888	5.79864e-09	4.15986e-09	2.34812e-07	4.4147e-08	4.32849e-07	3.77524e-07	1.34917e-08	1.34917e-08
blood/urine/physical biomarkers	Blood count	-	30120	Lymphocyte count	-	CCHCR1	6	31142439	31158238	downstream	300	29388	1.83401e-06	1.06972e-05	1.46022e-08	1.42069e-08	0.000324624	0.000349126	4.30059e-08	4.30059e-08
blood/urine/physical biomarkers	Blood count	-	30120	Lymphocyte count	-	NKAPL	6	28259320	28260958	downstream	334	27323	5.46974e-08	8.40439e-08	0.413182	0.563334	4.91093e-06	4.14451e-06	1.95913e-07	1.95913e-07
blood/urine/physical biomarkers	Blood count	-	30120	Lymphocyte count	-	PGLYRP2	19	15468645	15498956	downstream	337	60544	3.51899e-08	1.34592e-08	0.0896698	0.0591164	3.30237e-08	2.65552e-08	3.51588e-08	3.51588e-08
blood/urine/physical biomarkers	Blood count	-	30120	Lymphocyte count	-	BTG2	1	203305491	203309602	promoter_CAGE	1265	36001	0.0682767	0.0883814	3.48691e-05	9.52084e-05	2.71486e-28	3.03201e-28	8.59405e-28	8.59405e-28
blood/urine/physical biomarkers	Blood count	-	30120	Lymphocyte count	-	MYD88	3	38138478	38143022	promoter_CAGE	450	5179	0.000110578	0.000155573	0.00731819	0.00787906	7.54303e-65	7.70766e-65	2.28734e-64	2.28734e-64
blood/urine/physical biomarkers	Blood count	-	30120	Lymphocyte count	-	ATP13A3	3	194402672	194498364	promoter_CAGE	624	38690	7.87712e-07	8.6616e-07	2.90617e-08	2.22993e-08	3.83571e-06	3.25464e-06	7.29518e-08	7.29518e-08
blood/urine/physical biomarkers	Blood count	-	30120	Lymphocyte count	-	CXCL10	4	76021117	76023497	promoter_CAGE	345	9501	1.95289e-07	1.94154e-07	0.00048224	0.000158344	2.81432e-07	2.53296e-07	3.37443e-07	3.37443e-07
blood/urine/physical biomarkers	Blood count	-	30120	Lymphocyte count	-	PRRC2A	6	31620720	31637771	promoter_CAGE	834	20018	3.1063e-35	4.70869e-35	5.29413e-05	1.9188e-07	2.91864e-34	2.29353e-34	9.80131e-35	9.80131e-35
blood/urine/physical biomarkers	Blood count	-	30120	Lymphocyte count	-	NELFE	6	31952087	31959110	promoter_CAGE	451	27002	1.33932e-34	1.42228e-34	4.98134e-15	1.86391e-17	5.29422e-32	4.55891e-32	4.12703e-34	4.12703e-34
blood/urine/physical biomarkers	Blood count	-	30120	Lymphocyte count	-	HMGA1	6	34236873	34246231	promoter_CAGE	1056	44616.1	6.85001e-09	2.98689e-07	0.00530924	0.00741704	8.82468e-13	8.69726e-13	2.62812e-12	2.62812e-12
blood/urine/physical biomarkers	Blood count	-	30120	Lymphocyte count	-	HIST1H2AL	6	27865355	27865747	promoter_CAGE	249	14936	2.53593e-08	6.97401e-08	3.03027e-08	1.50142e-08	8.19342e-07	8.59334e-07	3.85208e-08	3.85208e-08
blood/urine/physical biomarkers	Blood count	-	30120	Lymphocyte count	-	IER3	6	30743199	30744554	promoter_CAGE	492	15337	1.46123e-05	1.85757e-05	4.5762e-08	2.95049e-08	6.1848e-05	5.09517e-05	1.07329e-07	1.07329e-07
blood/urine/physical biomarkers	Blood count	-	30120	Lymphocyte count	-	IL7	8	78675743	78805523	promoter_CAGE	321	18047	5.24193e-30	1.01975e-29	8.69379e-13	1.10166e-15	1.00539e-28	8.16184e-29	1.92907e-29	1.92907e-29
blood/urine/physical biomarkers	Blood count	-	30120	Lymphocyte count	-	HBB	11	5225464	5229395	promoter_CAGE	442	17057	1.32708e-06	8.30462e-05	0.207028	0.226495	5.70894e-28	6.88051e-28	1.87206e-27	1.87206e-27
blood/urine/physical biomarkers	Blood count	-	30120	Lymphocyte count	-	FERMT3	11	64206678	64223886	promoter_CAGE	523	34662	9.62746e-08	1.37163e-06	0.011527	0.0195871	5.97021e-10	6.39609e-10	1.84641e-09	1.84641e-09
blood/urine/physical biomarkers	Blood count	-	30120	Lymphocyte count	-	SH2B3	12	111405948	111451623	promoter_CAGE	520	16581	4.59625e-08	6.6046e-08	0.000299401	9.08765e-05	7.23488e-07	6.03351e-07	1.50181e-07	1.50181e-07
blood/urine/physical biomarkers	Blood count	-	30120	Lymphocyte count	-	CDC16	13	114234887	114272723	promoter_CAGE	504	43860	7.56252e-09	1.38643e-10	0.0703583	0.052212	7.79492e-16	6.53533e-16	2.22045e-15	2.22045e-15
blood/urine/physical biomarkers	Blood count	-	30120	Lymphocyte count	-	S1PR4	19	3172346	3180332	promoter_CAGE	733	48468	9.62141e-14	6.5386e-14	0.00688126	0.00492392	1.62535e-13	1.36132e-13	1.53211e-13	1.53211e-13
blood/urine/physical biomarkers	Blood count	-	30120	Lymphocyte count	-	CALR	19	12938578	12944489	promoter_CAGE	1092	24449	0.259143	0.267692	0.666931	0.662594	8.3956e-08	8.68393e-08	2.5612e-07	2.5612e-07
blood/urine/physical biomarkers	Blood count	-	30120	Lymphocyte count	-	IGLL5	22	22887780	22896107	promoter_CAGE	602	23567.1	0.000293621	0.000342202	9.22728e-23	8.90981e-22	1.2337e-230	1.3643e-230	3.88715e-230	3.88715e-230
blood/urine/physical biomarkers	Blood count	-	30120	Lymphocyte count	-	BTG2	1	203305491	203309602	promoter_DHS	1028	15181	0.0189306	0.0191461	2.2604e-05	2.49502e-05	3.60503e-15	3.71248e-15	1.11022e-14	1.11022e-14
blood/urine/physical biomarkers	Blood count	-	30120	Lymphocyte count	-	S1PR1	1	101236865	101243713	promoter_DHS	733	38764.4	4.21981e-07	1.2778e-06	0.00550151	0.00593839	1.266e-14	1.23917e-14	3.75255e-14	3.75255e-14
blood/urine/physical biomarkers	Blood count	-	30120	Lymphocyte count	-	MYD88	3	38138478	38143022	promoter_DHS	979	12212	0.00359623	0.00503975	0.0150796	0.0165518	1.82705e-64	1.87569e-64	5.55316e-64	5.55316e-64
blood/urine/physical biomarkers	Blood count	-	30120	Lymphocyte count	-	SMARCC1	3	47585272	47782106	promoter_DHS	1377	38870	1.62042e-08	4.33431e-08	0.329961	0.300399	0.000188381	0.000154658	7.0758e-08	7.0758e-08
blood/urine/physical biomarkers	Blood count	-	30120	Lymphocyte count	-	NBEAL2	3	46979683	47009703	promoter_DHS	1903	44935	1.40233e-06	1.74142e-06	1.74971e-07	8.76632e-08	0.000257562	0.00021284	3.2576e-07	3.2576e-07
blood/urine/physical biomarkers	Blood count	-	30120	Lymphocyte count	-	MICB	6	31494881	31511124	promoter_DHS	587	26907	5.24875e-40	2.88154e-39	2.91021e-14	2.28146e-17	1.36195e-36	1.04852e-36	2.66201e-39	2.66201e-39
blood/urine/physical biomarkers	Blood count	-	30120	Lymphocyte count	-	NELFE	6	31952087	31959110	promoter_DHS	398	28007	1.27327e-34	1.3712e-34	3.9695e-14	1.49824e-16	5.5804e-32	4.76158e-32	3.95111e-34	3.95111e-34
blood/urine/physical biomarkers	Blood count	-	30120	Lymphocyte count	-	RNF5	6	32178354	32180793	promoter_DHS	302	14011	2.53655e-16	6.51274e-16	4.75612e-17	7.69173e-18	2.64182e-14	2.3276e-14	3.84738e-17	3.84738e-17
blood/urine/physical biomarkers	Blood count	-	30120	Lymphocyte count	-	ZKSCAN4	6	28244623	28252224	promoter_DHS	668	44684	1.65718e-15	6.49297e-15	4.039e-10	9.96422e-11	2.97043e-07	2.53683e-07	8.21565e-15	8.21565e-15
blood/urine/physical biomarkers	Blood count	-	30120	Lymphocyte count	-	HMGA1	6	34236873	34246231	promoter_DHS	2789	140205	5.16048e-10	1.94689e-08	0.182429	0.20095	2.70095e-12	2.75294e-12	8.15792e-12	8.15792e-12
blood/urine/physical biomarkers	Blood count	-	30120	Lymphocyte count	-	ZSCAN16	6	28124560	28130082	promoter_DHS	2455	95776	9.13216e-12	9.30237e-12	1.88707e-06	2.29676e-06	5.14032e-06	4.54724e-06	2.76494e-11	2.76494e-11
blood/urine/physical biomarkers	Blood count	-	30120	Lymphocyte count	-	HIST1H3J	6	27890382	27893106	promoter_DHS	700	34068	1.40886e-09	1.45298e-09	6.55993e-10	2.16983e-10	4.7685e-07	4.09324e-07	7.96216e-10	7.96216e-10
blood/urine/physical biomarkers	Blood count	-	30120	Lymphocyte count	-	HIST1H2BO	6	27893463	27893843	promoter_DHS	707	56983	2.57236e-10	1.1164e-09	0.000728972	0.000164127	2.47785e-06	2.14615e-06	1.25416e-09	1.25416e-09
blood/urine/physical biomarkers	Blood count	-	30120	Lymphocyte count	-	HIST1H2BN	6	27837760	27865798	promoter_DHS	1905	43809	5.60493e-10	1.13782e-09	0.621251	0.68889	5.14218e-06	4.26218e-06	2.25272e-09	2.25272e-09
blood/urine/physical biomarkers	Blood count	-	30120	Lymphocyte count	-	NKAPL	6	28259320	28260958	promoter_DHS	493	22113	4.5036e-09	5.95564e-09	0.0658297	0.0706928	4.45729e-06	3.93533e-06	1.53676e-08	1.53676e-08
blood/urine/physical biomarkers	Blood count	-	30120	Lymphocyte count	-	POM121L2	6	27285903	27312170	promoter_DHS	1162	54215	6.55978e-09	1.10884e-08	0.0958471	0.0821309	0.000166994	0.000158402	2.47279e-08	2.47279e-08
blood/urine/physical biomarkers	Blood count	-	30120	Lymphocyte count	-	HIST1H1B	6	27866849	27867529	promoter_DHS	1493	88407	3.31734e-08	2.44475e-08	0.548872	0.563099	2.18636e-06	1.84284e-06	8.32771e-08	8.32771e-08
blood/urine/physical biomarkers	Blood count	-	30120	Lymphocyte count	-	HIST1H4I	6	27138588	27139881	promoter_DHS	1246	76579	6.11977e-08	3.96251e-08	0.00453123	0.00305954	0.000320208	0.000299417	1.44286e-07	1.44286e-07
blood/urine/physical biomarkers	Blood count	-	30120	Lymphocyte count	-	ZNF322	6	26634383	26659752	promoter_DHS	699	29314.2	5.76401e-08	1.99247e-07	0.411546	0.600743	8.85043e-06	8.64682e-06	2.65527e-07	2.65527e-07
blood/urine/physical biomarkers	Blood count	-	30120	Lymphocyte count	-	IL7	8	78675743	78805523	promoter_DHS	697	22258	5.51284e-30	1.15449e-29	1.51803e-07	3.93275e-10	1.28372e-28	9.80945e-29	2.09792e-29	2.09792e-29
blood/urine/physical biomarkers	Blood count	-	30120	Lymphocyte count	-	HBB	11	5225464	5229395	promoter_DHS	1312	65600	9.47368e-06	8.15524e-05	0.214818	0.253199	2.40095e-27	2.681e-27	7.59977e-27	7.59977e-27
blood/urine/physical biomarkers	Blood count	-	30120	Lymphocyte count	-	RASGRP2	11	64726911	64745456	promoter_DHS	1393	33151	8.12876e-08	1.57043e-06	0.166923	0.0993843	2.76292e-11	2.74954e-11	8.26716e-11	8.26716e-11
blood/urine/physical biomarkers	Blood count	-	30120	Lymphocyte count	-	MAP4K2	11	64784914	64803241	promoter_DHS	830	35349	9.3816e-06	5.17356e-05	0.0907471	0.0987843	4.81715e-10	4.90445e-10	1.45808e-09	1.45808e-09
blood/urine/physical biomarkers	Blood count	-	30120	Lymphocyte count	-	HECTD4	12	112160188	112382439	promoter_DHS	1881	77064	1.10764e-15	3.15713e-15	3.75624e-07	6.0144e-08	1.13436e-05	9.65907e-06	5.10703e-15	5.10703e-15
blood/urine/physical biomarkers	Blood count	-	30120	Lymphocyte count	-	SH2B3	12	111405948	111451623	promoter_DHS	941	34281	1.09888e-12	6.14187e-12	0.00649734	0.00184799	1.42879e-06	1.22413e-06	5.59286e-12	5.59286e-12
blood/urine/physical biomarkers	Blood count	-	30120	Lymphocyte count	-	NAA25	12	112026689	112109022	promoter_DHS	1701	62631	2.34968e-11	7.18028e-11	0.0233977	0.00880543	1.2544e-08	9.02611e-09	1.05864e-10	1.05864e-10
blood/urine/physical biomarkers	Blood count	-	30120	Lymphocyte count	-	TRAFD1	12	112125501	112153609	promoter_DHS	488	19226	4.99342e-06	7.94143e-06	1.49874e-07	8.20897e-08	0.000293255	0.000249711	3.12701e-07	3.12701e-07
blood/urine/physical biomarkers	Blood count	-	30120	Lymphocyte count	-	CDC16	13	114234887	114272723	promoter_DHS	1333	83354	3.27023e-06	2.56271e-07	0.316594	0.267281	1.51791e-15	1.23192e-15	3.9968e-15	3.9968e-15
blood/urine/physical biomarkers	Blood count	-	30120	Lymphocyte count	-	SPRYD7	13	49912706	49936490	promoter_DHS	1125	28702.5	1.24531e-07	1.1136e-07	0.0107011	0.0042662	5.00709e-07	4.03643e-07	2.79265e-07	2.79265e-07
blood/urine/physical biomarkers	Blood count	-	30120	Lymphocyte count	-	S1PR4	19	3172346	3180332	promoter_DHS	1371	79659	3.47432e-12	4.33407e-11	0.00278781	0.00206766	2.65826e-13	2.22782e-13	7.00884e-13	7.00884e-13
blood/urine/physical biomarkers	Blood count	-	30120	Lymphocyte count	-	GPX4	19	1103926	1106791	promoter_DHS	1241	47117	2.38352e-08	9.1326e-10	0.0519523	0.0274313	8.12925e-09	5.97914e-09	4.20406e-09	4.20406e-09
blood/urine/physical biomarkers	Blood count	-	30120	Lymphocyte count	-	SBNO2	19	1107636	1174283	promoter_DHS	472	30949	7.4957e-08	5.85232e-08	0.0724083	0.0486779	6.71122e-08	5.83012e-08	9.60292e-08	9.60292e-08
blood/urine/physical biomarkers	Blood count	-	30120	Lymphocyte count	-	IGLL5	22	22887780	22896107	promoter_DHS	1339	61423.3	0.00182422	0.00325795	6.18037e-37	5.12611e-33	0	0	0	0
blood/urine/physical biomarkers	Blood count	-	30120	Lymphocyte count	-	PLEK	2	68365173	68397453	enhancer_CAGE	1852	80983	8.74854e-22	1.26642e-20	0.0106017	0.0067456	8.22995e-24	6.91019e-24	2.24347e-23	2.24347e-23
blood/urine/physical biomarkers	Blood count	-	30120	Lymphocyte count	-	BCL6	3	187721377	187745727	enhancer_CAGE	2094	80021	0.166244	0.25939	5.11256e-06	2.1341e-05	9.66996e-36	1.1635e-35	3.16856e-35	3.16856e-35
blood/urine/physical biomarkers	Blood count	-	30120	Lymphocyte count	-	EIF4E3	3	71675416	71754773	enhancer_CAGE	629	23931	3.97696e-08	3.6202e-08	0.00493673	0.00198025	1.02756e-07	8.32424e-08	8.05227e-08	8.05227e-08
blood/urine/physical biomarkers	Blood count	-	30120	Lymphocyte count	-	NCR3	6	31588895	31592985	enhancer_CAGE	94	11865	1.40899e-37	1.99968e-37	4.91537e-17	7.59917e-20	8.0565e-37	7.29631e-37	4.07889e-37	4.07889e-37
blood/urine/physical biomarkers	Blood count	-	30120	Lymphocyte count	-	TNF	6	31575567	31578336	enhancer_CAGE	2626	85338	4.5973e-30	3.0291e-33	2.12203e-06	1.78398e-07	1.15867e-35	8.60721e-36	2.95832e-35	2.95832e-35
blood/urine/physical biomarkers	Blood count	-	30120	Lymphocyte count	-	SKIV2L	6	31959080	31969755	enhancer_CAGE	377	17335	5.41908e-33	6.97909e-33	8.643e-17	1.82204e-19	3.49676e-32	2.91515e-32	1.53563e-32	1.53563e-32
blood/urine/physical biomarkers	Blood count	-	30120	Lymphocyte count	-	CFB	6	31945650	31952084	enhancer_CAGE	658	37702	4.17769e-33	7.06876e-33	0.000643894	4.50225e-05	4.73101e-31	4.12212e-31	1.55693e-32	1.55693e-32
blood/urine/physical biomarkers	Blood count	-	30120	Lymphocyte count	-	ZBTB12	6	31899607	31901992	enhancer_CAGE	315	23163	9.68541e-32	3.89323e-31	7.54821e-25	9.50987e-28	2.77644e-29	2.15811e-29	4.62364e-31	4.62364e-31
blood/urine/physical biomarkers	Blood count	-	30120	Lymphocyte count	-	AGER	6	32180968	32184324	enhancer_CAGE	56	6132	1.38839e-30	1.3906e-30	1.98865e-26	3.2198e-27	1.31541e-30	1.29412e-30	2.01838e-30	2.01838e-30
blood/urine/physical biomarkers	Blood count	-	30120	Lymphocyte count	-	PBX2	6	32184741	32190186	enhancer_CAGE	1356	57771	1.38375e-26	7.48127e-24	0.000118264	2.25889e-05	3.02327e-29	2.72129e-29	8.58412e-29	8.58412e-29
blood/urine/physical biomarkers	Blood count	-	30120	Lymphocyte count	-	VARS2	6	30908242	30926459	enhancer_CAGE	1493	54583	1.68679e-24	6.68596e-24	0.0320073	0.0119818	3.57664e-20	2.75794e-20	8.08108e-24	8.08108e-24
blood/urine/physical biomarkers	Blood count	-	30120	Lymphocyte count	-	PSMB9	6	32844136	32859585	enhancer_CAGE	964	51457	1.29273e-17	3.51344e-17	0.340864	0.253375	7.45212e-20	7.17591e-20	2.18497e-19	2.18497e-19
blood/urine/physical biomarkers	Blood count	-	30120	Lymphocyte count	-	DXO	6	31969810	31972292	enhancer_CAGE	660	28634	1.19304e-16	1.801e-16	7.1671e-05	8.82371e-06	2.45134e-15	1.92486e-15	4.44089e-16	4.44089e-16
blood/urine/physical biomarkers	Blood count	-	30120	Lymphocyte count	-	GNL1	6	30541377	30557174	enhancer_CAGE	825	38491	1.45118e-16	1.42827e-16	5.55238e-07	2.71516e-08	8.30766e-13	6.9323e-13	4.44089e-16	4.44089e-16
blood/urine/physical biomarkers	Blood count	-	30120	Lymphocyte count	-	BRD2	6	32968660	32981505	enhancer_CAGE	2904	119854	9.83069e-13	1.41643e-12	0.253641	0.274262	9.54753e-06	9.12609e-06	3.48188e-12	3.48188e-12
blood/urine/physical biomarkers	Blood count	-	30120	Lymphocyte count	-	SMIM29	6	34246380	34249470	enhancer_CAGE	2006	79059.1	2.28618e-08	3.32956e-07	0.0102351	0.0149357	1.55971e-12	1.53842e-12	4.64695e-12	4.64695e-12
blood/urine/physical biomarkers	Blood count	-	30120	Lymphocyte count	-	GABBR1	6	29555629	29633976	enhancer_CAGE	1060	68181.3	1.36262e-11	2.06383e-11	6.80235e-07	4.42622e-07	4.73429e-11	4.63028e-11	3.64598e-11	3.64598e-11
blood/urine/physical biomarkers	Blood count	-	30120	Lymphocyte count	-	DDAH2	6	31727038	31730617	enhancer_CAGE	672	25783	1.04873e-11	6.78531e-11	0.000991844	0.0005416	4.6486e-05	4.2842e-05	5.45002e-11	5.45002e-11
blood/urine/physical biomarkers	Blood count	-	30120	Lymphocyte count	-	HLA-A	6	29941260	29945884	enhancer_CAGE	365	35060.2	1.40028e-11	2.51446e-10	1.18304e-08	1.9016e-09	5.04874e-07	4.70319e-07	7.89413e-11	7.89413e-11
blood/urine/physical biomarkers	Blood count	-	30120	Lymphocyte count	-	PPP1R11	6	30066709	30070333	enhancer_CAGE	312	16358	1.53939e-09	7.9215e-09	9.56274e-08	1.01797e-07	4.85544e-11	4.85919e-11	1.42955e-10	1.42955e-10
blood/urine/physical biomarkers	Blood count	-	30120	Lymphocyte count	-	HLA-DRB1	6	32578769	32589848	enhancer_CAGE	688	58460	3.30185e-07	2.04632e-07	0.000391877	0.000260248	9.93318e-10	9.12877e-10	2.84348e-09	2.84348e-09
blood/urine/physical biomarkers	Blood count	-	30120	Lymphocyte count	-	BAG6	6	31639028	31652705	enhancer_CAGE	906	78263	8.55799e-09	5.02256e-08	0.0801764	0.0796643	1.34889e-05	1.43384e-05	4.38263e-08	4.38263e-08
blood/urine/physical biomarkers	Blood count	-	30120	Lymphocyte count	-	PPP1R10	6	30600400	30618612	enhancer_CAGE	1274	56688	8.29403e-09	1.07085e-07	0.00844481	0.0089786	1.53053e-06	1.47327e-06	4.5718e-08	4.5718e-08
blood/urine/physical biomarkers	Blood count	-	30120	Lymphocyte count	-	ZNF655	7	99558406	99576453	enhancer_CAGE	915	23552	5.88553e-08	5.3e-08	0.0444289	0.0247937	1.5431e-07	1.30181e-07	1.1995e-07	1.1995e-07
blood/urine/physical biomarkers	Blood count	-	30120	Lymphocyte count	-	NBN	8	89933336	90003228	enhancer_CAGE	1078	22255	3.71643e-14	4.88254e-14	0.0636849	0.0408614	5.60973e-11	5.02213e-11	1.26454e-13	1.26454e-13
blood/urine/physical biomarkers	Blood count	-	30120	Lymphocyte count	-	FERMT3	11	64206678	64223886	enhancer_CAGE	540	38022	9.3968e-08	1.26753e-06	0.302923	0.345032	6.62153e-10	7.02085e-10	2.03667e-09	2.03667e-09
blood/urine/physical biomarkers	Blood count	-	30120	Lymphocyte count	-	SH2B3	12	111405948	111451623	enhancer_CAGE	1409	45562	3.91632e-15	2.9312e-14	6.09474e-05	8.20075e-06	1.76053e-06	1.51167e-06	2.10942e-14	2.10942e-14
blood/urine/physical biomarkers	Blood count	-	30120	Lymphocyte count	-	CDC16	13	114234887	114272723	enhancer_CAGE	832	58207.1	2.05266e-11	1.56995e-13	0.0124202	0.00774835	1.01322e-15	8.60091e-16	2.77556e-15	2.77556e-15
blood/urine/physical biomarkers	Blood count	-	30120	Lymphocyte count	-	UNK	17	75784771	75825799	enhancer_CAGE	1403	66629	8.7649e-10	2.40163e-08	0.211941	0.178884	1.7716e-19	1.75096e-19	5.28365e-19	5.28365e-19
blood/urine/physical biomarkers	Blood count	-	30120	Lymphocyte count	-	NT5C	17	75130225	75131795	enhancer_CAGE	1306	68340	0.00042747	0.00276045	0.102974	0.105415	6.13969e-10	6.86013e-10	1.94398e-09	1.94398e-09
blood/urine/physical biomarkers	Blood count	-	30120	Lymphocyte count	-	SLC4A1	17	44248385	44268141	enhancer_CAGE	105	4765	6.54163e-09	8.17409e-09	1.86284e-09	1.44078e-09	5.46783e-07	5.28986e-07	3.97402e-09	3.97402e-09
blood/urine/physical biomarkers	Blood count	-	30120	Lymphocyte count	-	KLF2	19	16324817	16327874	enhancer_CAGE	1853	57572	5.12153e-19	6.0851e-18	4.98477e-07	5.91901e-08	3.89657e-12	2.96684e-12	2.83436e-18	2.83436e-18
blood/urine/physical biomarkers	Blood count	-	30120	Lymphocyte count	-	SLC35E1	19	16549831	16572382	enhancer_CAGE	470	23711	7.83565e-17	8.45675e-17	5.68369e-07	1.36368e-07	5.70065e-16	5.23462e-16	2.12455e-16	2.12455e-16
blood/urine/physical biomarkers	Blood count	-	30120	Lymphocyte count	-	S1PR4	19	3172346	3180332	enhancer_CAGE	736	48652	9.40518e-14	6.4314e-14	0.00601094	0.00431907	1.63291e-13	1.36677e-13	1.51434e-13	1.51434e-13
blood/urine/physical biomarkers	Blood count	-	30120	Lymphocyte count	-	RAD23A	19	12945855	12953642	enhancer_CAGE	953	27948	0.516686	0.540416	0.534036	0.524926	9.22489e-08	1.01113e-07	2.89433e-07	2.89433e-07
blood/urine/physical biomarkers	Blood count	-	30120	Lymphocyte count	-	S1PR1	1	101236865	101243713	enhancer_DHS	3060	143764	3.57194e-11	1.62667e-10	0.206942	0.178402	4.56814e-14	4.57685e-14	1.37002e-13	1.37002e-13
blood/urine/physical biomarkers	Blood count	-	30120	Lymphocyte count	-	GNAI2	3	50226292	50259355	enhancer_DHS	3836	113227	1.00513e-09	4.1184e-12	0.136501	0.0872975	2.14834e-11	1.64873e-11	1.70937e-11	1.70937e-11
blood/urine/physical biomarkers	Blood count	-	30120	Lymphocyte count	-	SEMA3B	3	50267558	50277546	enhancer_DHS	3688	125380	4.61672e-09	2.45741e-08	0.252459	0.373832	0.00407804	0.00344491	2.33193e-08	2.33193e-08
blood/urine/physical biomarkers	Blood count	-	30120	Lymphocyte count	-	SMARCC1	3	47585272	47782106	enhancer_DHS	1386	41320	3.17006e-08	6.77663e-08	0.295253	0.279169	0.000199027	0.000164709	1.29554e-07	1.29554e-07
blood/urine/physical biomarkers	Blood count	-	30120	Lymphocyte count	-	EIF4E3	3	71675416	71754773	enhancer_DHS	4993	202423	9.09688e-08	7.03604e-08	0.499941	0.463655	8.94447e-07	7.10448e-07	2.16365e-07	2.16365e-07
blood/urine/physical biomarkers	Blood count	-	30120	Lymphocyte count	-	FAM114A1	4	38867677	38945739	enhancer_DHS	7592	287632	2.93005e-09	1.58181e-08	0.414084	0.463772	3.16416e-11	2.79194e-11	8.84619e-11	8.84619e-11
blood/urine/physical biomarkers	Blood count	-	30120	Lymphocyte count	-	KLF3	4	38664196	38701042	enhancer_DHS	3697	139744	1.07365e-08	4.69987e-08	0.23167	0.207586	0.00291906	0.00267237	5.24393e-08	5.24393e-08
blood/urine/physical biomarkers	Blood count	-	30120	Lymphocyte count	-	MICB	6	31494881	31511124	enhancer_DHS	1493	63624	1.36934e-44	4.94682e-43	6.12744e-06	3.42681e-07	3.23444e-36	2.46721e-36	7.99472e-44	7.99472e-44
blood/urine/physical biomarkers	Blood count	-	30120	Lymphocyte count	-	C4A	6	31982024	32002681	enhancer_DHS	787	41536.8	4.68102e-42	1.66419e-41	3.49493e-14	8.6291e-17	1.05515e-37	8.44437e-38	2.19187e-41	2.19187e-41
blood/urine/physical biomarkers	Blood count	-	30120	Lymphocyte count	-	TNF	6	31575567	31578336	enhancer_DHS	3977	170566	1.41036e-40	8.69255e-40	2.21344e-18	9.88169e-21	7.62512e-36	6.04983e-36	7.28059e-40	7.28059e-40
blood/urine/physical biomarkers	Blood count	-	30120	Lymphocyte count	-	SKIV2L	6	31959080	31969755	enhancer_DHS	569	40745	6.73122e-40	1.2273e-39	4.68363e-13	9.15184e-16	8.23561e-32	6.9354e-32	2.60823e-39	2.60823e-39
blood/urine/physical biomarkers	Blood count	-	30120	Lymphocyte count	-	NCR3	6	31588895	31592985	enhancer_DHS	228	18121	4.38579e-38	6.77515e-38	3.0668e-05	3.23803e-07	1.34679e-36	1.10862e-36	1.53041e-37	1.53041e-37
blood/urine/physical biomarkers	Blood count	-	30120	Lymphocyte count	-	CFB	6	31945650	31952084	enhancer_DHS	426	20316	1.29432e-33	3.59434e-33	3.00142e-13	1.02901e-15	1.60782e-31	1.3307e-31	5.63614e-33	5.63614e-33
blood/urine/physical biomarkers	Blood count	-	30120	Lymphocyte count	-	NEU1	6	31857659	31862906	enhancer_DHS	624	34140	1.53561e-33	5.63535e-32	6.14022e-11	1.08544e-11	2.01641e-32	1.726e-32	7.72715e-33	7.72715e-33
blood/urine/physical biomarkers	Blood count	-	30120	Lymphocyte count	-	VARS2	6	30908242	30926459	enhancer_DHS	3696	161045	4.40268e-33	1.67066e-32	9.73033e-09	1.0527e-09	5.94283e-25	5.12887e-25	2.09066e-32	2.09066e-32
blood/urine/physical biomarkers	Blood count	-	30120	Lymphocyte count	-	SLC44A4	6	31863192	31879046	enhancer_DHS	752	38858	3.82043e-32	4.1724e-32	5.61866e-23	4.24348e-25	5.12566e-32	4.58282e-32	6.55936e-32	6.55936e-32
blood/urine/physical biomarkers	Blood count	-	30120	Lymphocyte count	-	ZBTB12	6	31899607	31901992	enhancer_DHS	784	37431	1.94514e-31	1.70114e-30	1.03942e-05	1.07853e-06	4.29194e-29	3.42942e-29	1.03783e-30	1.03783e-30
blood/urine/physical biomarkers	Blood count	-	30120	Lymphocyte count	-	AGER	6	32180968	32184324	enhancer_DHS	91	16945	2.04094e-30	1.60853e-30	1.00435e-10	2.14097e-11	3.79675e-30	3.6045e-30	3.63093e-30	3.63093e-30
blood/urine/physical biomarkers	Blood count	-	30120	Lymphocyte count	-	HLA-C	6	31268749	31272130	enhancer_DHS	1515	110173	3.14248e-08	6.33504e-09	0.112229	0.109698	9.63294e-30	7.45146e-30	2.52088e-29	2.52088e-29
blood/urine/physical biomarkers	Blood count	-	30120	Lymphocyte count	-	MDC1	6	30699807	30717889	enhancer_DHS	3007	136399	1.71477e-16	7.5069e-16	5.0163e-06	5.86978e-07	1.97297e-29	1.66461e-29	5.41717e-29	5.41717e-29
blood/urine/physical biomarkers	Blood count	-	30120	Lymphocyte count	-	PBX2	6	32184741	32190186	enhancer_DHS	2466	89180	1.07298e-23	1.09624e-21	0.00228168	0.000761455	4.62736e-29	4.15847e-29	1.31412e-28	1.31412e-28
blood/urine/physical biomarkers	Blood count	-	30120	Lymphocyte count	-	ATAT1	6	30626842	30646823	enhancer_DHS	443	10091	8.88289e-21	9.05599e-21	3.41116e-14	1.37342e-15	1.46766e-20	1.30589e-20	1.63171e-20	1.63171e-20
blood/urine/physical biomarkers	Blood count	-	30120	Lymphocyte count	-	TNXB	6	32041153	32115334	enhancer_DHS	2408	71011	2.95521e-21	4.33167e-20	0.0852455	0.0353001	6.886e-15	5.07818e-15	1.65988e-20	1.65988e-20
blood/urine/physical biomarkers	Blood count	-	30120	Lymphocyte count	-	IER3	6	30743199	30744554	enhancer_DHS	4672	247685	7.60492e-19	2.1144e-20	0.00266924	0.00231809	1.62272e-20	1.39044e-20	3.29391e-20	3.29391e-20
blood/urine/physical biomarkers	Blood count	-	30120	Lymphocyte count	-	PSMB9	6	32844136	32859585	enhancer_DHS	2230	115048	2.79243e-17	4.50068e-19	0.977156	0.917828	1.67284e-19	1.60076e-19	4.14291e-19	4.14291e-19
blood/urine/physical biomarkers	Blood count	-	30120	Lymphocyte count	-	HLA-A	6	29941260	29945884	enhancer_DHS	1538	110407	3.82316e-19	1.99816e-19	1.34928e-10	4.93771e-12	6.9144e-11	6.43682e-11	7.87377e-19	7.87377e-19
blood/urine/physical biomarkers	Blood count	-	30120	Lymphocyte count	-	BRD2	6	32968660	32981505	enhancer_DHS	3673	146020	1.39219e-17	1.21082e-18	0.0740156	0.0425082	1.03805e-09	8.34768e-10	6.68363e-18	6.68363e-18
blood/urine/physical biomarkers	Blood count	-	30120	Lymphocyte count	-	DDAH2	6	31727038	31730617	enhancer_DHS	1167	49139	1.26109e-16	2.91138e-18	3.28866e-05	5.85869e-06	1.56204e-08	1.218e-08	1.71577e-17	1.71577e-17
blood/urine/physical biomarkers	Blood count	-	30120	Lymphocyte count	-	HLA-DMA	6	32948613	32969094	enhancer_DHS	2941	154914	3.76016e-18	4.35908e-17	0.00126646	0.000766056	1.13334e-09	9.58399e-10	2.07694e-17	2.07694e-17
blood/urine/physical biomarkers	Blood count	-	30120	Lymphocyte count	-	DXO	6	31969810	31972292	enhancer_DHS	928	32617	9.6575e-18	1.51994e-17	2.28309e-07	7.91732e-09	3.05999e-16	2.56687e-16	3.42213e-17	3.42213e-17
blood/urine/physical biomarkers	Blood count	-	30120	Lymphocyte count	-	GNL1	6	30541377	30557174	enhancer_DHS	873	34215	4.09616e-17	6.11278e-17	2.08994e-10	1.10556e-11	7.16743e-13	6.11179e-13	1.47148e-16	1.47148e-16
blood/urine/physical biomarkers	Blood count	-	30120	Lymphocyte count	-	RNF5	6	32178354	32180793	enhancer_DHS	1104	26342	1.07769e-16	3.49654e-16	4.47338e-07	2.47914e-08	5.38534e-14	4.20132e-14	6.66134e-16	6.66134e-16
blood/urine/physical biomarkers	Blood count	-	30120	Lymphocyte count	-	HIST1H2AM	6	27892757	27893149	enhancer_DHS	2713	126461	1.35964e-14	5.53587e-16	0.0488301	0.0552951	1.40883e-06	1.14521e-06	3.33067e-15	3.33067e-15
blood/urine/physical biomarkers	Blood count	-	30120	Lymphocyte count	-	HLA-DOB	6	32812763	32820466	enhancer_DHS	1148	44268	6.14146e-16	6.48597e-15	0.00511264	0.00144193	4.92875e-10	4.08911e-10	3.55271e-15	3.55271e-15
blood/urine/physical biomarkers	Blood count	-	30120	Lymphocyte count	-	ZFP57	6	29672392	29681110	enhancer_DHS	2284	115529	6.04024e-14	2.40562e-15	0.050201	0.0379781	1.11528e-06	9.0611e-07	1.39888e-14	1.39888e-14
blood/urine/physical biomarkers	Blood count	-	30120	Lymphocyte count	-	TRIM27	6	28903002	28923989	enhancer_DHS	5959	247078	2.07788e-14	2.19708e-14	0.0120551	0.0164063	2.61634e-06	2.15143e-06	6.41709e-14	6.41709e-14
blood/urine/physical biomarkers	Blood count	-	30120	Lymphocyte count	-	RNF39	6	30070266	30075887	enhancer_DHS	626	28764	3.97794e-10	1.10754e-08	3.9516e-08	7.78779e-08	5.05653e-14	5.1133e-14	1.52545e-13	1.52545e-13
blood/urine/physical biomarkers	Blood count	-	30120	Lymphocyte count	-	TRIM40	6	30136108	30148735	enhancer_DHS	779	40364	6.75454e-13	2.39914e-13	0.00111894	0.00256246	7.16008e-09	7.11858e-09	1.06215e-12	1.06215e-12
blood/urine/physical biomarkers	Blood count	-	30120	Lymphocyte count	-	ZNF311	6	28994785	29005316	enhancer_DHS	319	36897	2.66586e-13	6.264e-13	0.363297	0.2602	5.17004e-09	4.64531e-09	1.12177e-12	1.12177e-12
blood/urine/physical biomarkers	Blood count	-	30120	Lymphocyte count	-	HLA-DRB1	6	32578769	32589848	enhancer_DHS	3805	375858	2.69406e-13	1.1107e-12	0.0314428	0.0481819	4.33373e-12	3.7774e-12	1.17484e-12	1.17484e-12
blood/urine/physical biomarkers	Blood count	-	30120	Lymphocyte count	-	ZKSCAN4	6	28244623	28252224	enhancer_DHS	1011	46554	3.26903e-11	9.5686e-13	0.000170502	5.8488e-05	3.30024e-07	2.61043e-07	5.57798e-12	5.57798e-12
blood/urine/physical biomarkers	Blood count	-	30120	Lymphocyte count	-	C6orf48	6	31834608	31839766	enhancer_DHS	5173	215545	1.89245e-12	8.49619e-11	0.369916	0.432658	5.65028e-07	4.17472e-07	1.11072e-11	1.11072e-11
blood/urine/physical biomarkers	Blood count	-	30120	Lymphocyte count	-	ABCF1	6	30571376	30597179	enhancer_DHS	3117	151456	2.44019e-09	2.54272e-09	0.52731	0.493253	5.30989e-12	4.41178e-12	1.44301e-11	1.44301e-11
blood/urine/physical biomarkers	Blood count	-	30120	Lymphocyte count	-	SMIM29	6	34246380	34249470	enhancer_DHS	5580	263394	5.54744e-09	5.68626e-09	0.00963316	0.00850235	5.1112e-12	5.1651e-12	1.54e-11	1.54e-11
blood/urine/physical biomarkers	Blood count	-	30120	Lymphocyte count	-	TRIM31	6	30102897	30113106	enhancer_DHS	1214	73978	4.18656e-10	3.5285e-10	2.18141e-08	1.55196e-08	1.06177e-11	9.55392e-12	2.93853e-11	2.93853e-11
blood/urine/physical biomarkers	Blood count	-	30120	Lymphocyte count	-	PPP1R11	6	30066709	30070333	enhancer_DHS	303	8761	1.81577e-11	1.85103e-11	6.73149e-10	1.8564e-10	2.76626e-11	2.52372e-11	3.12919e-11	3.12919e-11
blood/urine/physical biomarkers	Blood count	-	30120	Lymphocyte count	-	GABBR1	6	29555629	29633976	enhancer_DHS	1460	85371.3	1.89253e-11	2.89803e-11	1.37958e-08	7.56986e-09	5.94304e-11	5.78541e-11	4.93172e-11	4.93172e-11
blood/urine/physical biomarkers	Blood count	-	30120	Lymphocyte count	-	ABT1	6	26596952	26600744	enhancer_DHS	1819	82198	3.91554e-11	4.58561e-11	0.754569	0.781208	2.79393e-06	2.50987e-06	1.26723e-10	1.26723e-10
blood/urine/physical biomarkers	Blood count	-	30120	Lymphocyte count	-	DDR1	6	30876421	30900156	enhancer_DHS	3546	147863	1.3027e-10	3.43982e-10	0.744149	0.691217	2.48718e-07	2.2863e-07	5.66473e-10	5.66473e-10
blood/urine/physical biomarkers	Blood count	-	30120	Lymphocyte count	-	PPP1R10	6	30600400	30618612	enhancer_DHS	2184	97554	2.68882e-10	1.09375e-09	0.00256104	0.00301177	2.32328e-06	2.2393e-06	1.2947e-09	1.2947e-09
blood/urine/physical biomarkers	Blood count	-	30120	Lymphocyte count	-	HIST1H4K	6	27831216	27831527	enhancer_DHS	1260	44837	2.96083e-10	8.22598e-10	0.75563	0.790927	3.72965e-06	3.19806e-06	1.30614e-09	1.30614e-09
blood/urine/physical biomarkers	Blood count	-	30120	Lymphocyte count	-	HLA-DMB	6	32934629	32941070	enhancer_DHS	2117	108908	1.05927e-09	2.98192e-09	1.5208e-08	4.13836e-09	6.33835e-07	5.25819e-07	3.77293e-09	3.77293e-09
blood/urine/physical biomarkers	Blood count	-	30120	Lymphocyte count	-	HLA-DQB2	6	32756098	32763534	enhancer_DHS	116	12466	4.84335e-08	9.9446e-08	5.31822e-09	5.37652e-09	6.35365e-08	6.258e-08	1.37473e-08	1.37473e-08
blood/urine/physical biomarkers	Blood count	-	30120	Lymphocyte count	-	POU5F1	6	31164337	31180731	enhancer_DHS	1210	58627	1.89914e-08	3.62582e-09	0.0049712	0.00208397	3.91258e-05	3.16878e-05	1.82641e-08	1.82641e-08
blood/urine/physical biomarkers	Blood count	-	30120	Lymphocyte count	-	PSORS1C1	6	31114750	31140092	enhancer_DHS	1196	60057	2.54137e-08	4.49028e-08	0.880087	0.910766	1.36564e-06	1.19702e-06	9.49565e-08	9.49565e-08
blood/urine/physical biomarkers	Blood count	-	30120	Lymphocyte count	-	BAG6	6	31639028	31652705	enhancer_DHS	1759	105937	2.52131e-08	4.5696e-08	0.0147397	0.0143597	1.8493e-05	1.92309e-05	9.73206e-08	9.73206e-08
blood/urine/physical biomarkers	Blood count	-	30120	Lymphocyte count	-	ZNRD1	6	30058899	30064909	enhancer_DHS	601	16138	4.31221e-08	6.13325e-08	1.6822e-05	5.32565e-06	4.10669e-07	3.39875e-07	1.32981e-07	1.32981e-07
blood/urine/physical biomarkers	Blood count	-	30120	Lymphocyte count	-	TBRG4	7	45100100	45112047	enhancer_DHS	1073	53471	6.60752e-10	8.91721e-10	9.52625e-05	2.65031e-05	1.18983e-05	9.54532e-06	2.27696e-09	2.27696e-09
blood/urine/physical biomarkers	Blood count	-	30120	Lymphocyte count	-	ARPC1B	7	99374249	99394816	enhancer_DHS	3710	98738	1.3218e-07	5.70995e-08	0.713801	0.638902	8.98333e-06	7.42109e-06	2.36922e-07	2.36922e-07
blood/urine/physical biomarkers	Blood count	-	30120	Lymphocyte count	-	NBN	8	89933336	90003228	enhancer_DHS	3817	119274	1.22981e-05	0.000136451	0.463317	0.476193	2.84519e-10	2.79322e-10	8.45679e-10	8.45679e-10
blood/urine/physical biomarkers	Blood count	-	30120	Lymphocyte count	-	RASGRP2	11	64726911	64745456	enhancer_DHS	2554	50235	1.89893e-08	5.45001e-07	0.0450454	0.0257731	4.26807e-11	4.09623e-11	1.25269e-10	1.25269e-10
blood/urine/physical biomarkers	Blood count	-	30120	Lymphocyte count	-	HBG1	11	5248079	5249859	enhancer_DHS	175	10501	4.87262e-07	7.56994e-07	0.288894	0.283427	1.26238e-08	1.22586e-08	3.65488e-08	3.65488e-08
blood/urine/physical biomarkers	Blood count	-	30120	Lymphocyte count	-	JAML	11	118193740	118225094	enhancer_DHS	4656	186663	0.000258986	0.000315902	0.932361	0.970069	3.98724e-08	3.4969e-08	1.11766e-07	1.11766e-07
blood/urine/physical biomarkers	Blood count	-	30120	Lymphocyte count	-	SH2B3	12	111405948	111451623	enhancer_DHS	9539	272339	9.0847e-21	3.40039e-19	3.53145e-12	3.76871e-13	5.68111e-06	4.49529e-06	5.30898e-20	5.30898e-20
blood/urine/physical biomarkers	Blood count	-	30120	Lymphocyte count	-	NAA25	12	112026689	112109022	enhancer_DHS	1235	50367	1.72635e-11	6.23353e-11	0.00445503	0.00116169	9.98881e-09	7.31237e-09	8.08573e-11	8.08573e-11
blood/urine/physical biomarkers	Blood count	-	30120	Lymphocyte count	-	TRAFD1	12	112125501	112153609	enhancer_DHS	937	39867	4.31106e-08	9.8574e-08	1.31187e-10	4.08077e-11	0.000510507	0.000431631	1.8656e-10	1.8656e-10
blood/urine/physical biomarkers	Blood count	-	30120	Lymphocyte count	-	LTBR	12	6375045	6391571	enhancer_DHS	1071	31629	2.42373e-10	2.20633e-10	0.105563	0.0464908	1.33363e-09	1.04745e-09	5.78993e-10	5.78993e-10
blood/urine/physical biomarkers	Blood count	-	30120	Lymphocyte count	-	TMEM116	12	111931282	112013185	enhancer_DHS	3413	110077	2.05759e-10	1.84527e-09	8.59415e-06	4.08024e-06	0.00327362	0.00314627	1.11063e-09	1.11063e-09
blood/urine/physical biomarkers	Blood count	-	30120	Lymphocyte count	-	RPL6	12	112405190	112418838	enhancer_DHS	1769	38400	3.10636e-09	1.0607e-08	0.448005	0.446551	5.2177e-06	4.50326e-06	1.44019e-08	1.44019e-08
blood/urine/physical biomarkers	Blood count	-	30120	Lymphocyte count	-	HECTD4	12	112160188	112382439	enhancer_DHS	1077	63515	4.21665e-08	2.6536e-07	1.40884e-08	4.05466e-09	0.000262217	0.000241843	1.73862e-08	1.73862e-08
blood/urine/physical biomarkers	Blood count	-	30120	Lymphocyte count	-	ALDH2	12	111766887	111817529	enhancer_DHS	4189	135642	3.48042e-07	6.85063e-09	0.000368723	0.000111105	5.72108e-07	4.07066e-07	3.92e-08	3.92e-08
blood/urine/physical biomarkers	Blood count	-	30120	Lymphocyte count	-	CDC16	13	114234887	114272723	enhancer_DHS	7269	285404	4.48927e-06	5.78876e-07	0.492609	0.470158	5.06509e-15	4.13119e-15	1.35447e-14	1.35447e-14
blood/urine/physical biomarkers	Blood count	-	30120	Lymphocyte count	-	TMEM255B	13	113759240	113816995	enhancer_DHS	4354	174730	6.40278e-08	2.34874e-08	0.912418	0.984975	0.000574712	0.000431277	1.03096e-07	1.03096e-07
blood/urine/physical biomarkers	Blood count	-	30120	Lymphocyte count	-	SPRYD7	13	49912706	49936490	enhancer_DHS	1001	22559.6	1.32398e-07	1.20336e-07	0.0519111	0.0216865	3.8129e-07	3.13354e-07	2.7679e-07	2.7679e-07
blood/urine/physical biomarkers	Blood count	-	30120	Lymphocyte count	-	UNK	17	75784771	75825799	enhancer_DHS	7094	271255	1.20048e-14	7.5948e-13	0.307464	0.248973	6.96636e-26	6.2184e-26	1.97135e-25	1.97135e-25
blood/urine/physical biomarkers	Blood count	-	30120	Lymphocyte count	-	MPRIP	17	17042545	17217679	enhancer_DHS	6587	260666	9.20413e-12	2.33858e-12	0.643726	0.554541	7.92539e-15	6.76148e-15	2.19824e-14	2.19824e-14
blood/urine/physical biomarkers	Blood count	-	30120	Lymphocyte count	-	NT5C	17	75130225	75131795	enhancer_DHS	4388	183474	1.40826e-05	6.35644e-05	0.0695209	0.0645664	1.69945e-09	1.82233e-09	5.27582e-09	5.27582e-09
blood/urine/physical biomarkers	Blood count	-	30120	Lymphocyte count	-	C19orf44	19	16496311	16521352	enhancer_DHS	6617	258911	1.67363e-11	1.06208e-12	0.296751	0.285296	8.13217e-16	6.30606e-16	2.22045e-15	2.22045e-15
blood/urine/physical biomarkers	Blood count	-	30120	Lymphocyte count	-	SBNO2	19	1107636	1174283	enhancer_DHS	6109	193490	9.30817e-16	6.08907e-16	0.929691	0.899906	4.0278e-08	3.20923e-08	2.33147e-15	2.33147e-15
blood/urine/physical biomarkers	Blood count	-	30120	Lymphocyte count	-	SLC35E1	19	16549831	16572382	enhancer_DHS	1367	72417	4.78292e-08	3.17984e-07	0.240205	0.228271	1.66424e-15	1.60249e-15	5.10703e-15	5.10703e-15
blood/urine/physical biomarkers	Blood count	-	30120	Lymphocyte count	-	KLF2	19	16324817	16327874	enhancer_DHS	5357	167432	2.39614e-15	7.3729e-14	0.279018	0.236078	2.55471e-10	2.30372e-10	1.40998e-14	1.40998e-14
blood/urine/physical biomarkers	Blood count	-	30120	Lymphocyte count	-	S1PR4	19	3172346	3180332	enhancer_DHS	1388	93161	5.57564e-12	5.14024e-11	0.00183728	0.00171139	3.10572e-13	2.61822e-13	8.29115e-13	8.29115e-13
blood/urine/physical biomarkers	Blood count	-	30120	Lymphocyte count	-	STK11	19	1177558	1228435	enhancer_DHS	3680	157913	3.78773e-09	2.425e-09	0.0170784	0.0171037	3.50272e-07	2.92317e-07	8.78918e-09	8.78918e-09
blood/urine/physical biomarkers	Blood count	-	30120	Lymphocyte count	-	GPX4	19	1103926	1106791	enhancer_DHS	4259	146739	1.27227e-07	3.18597e-09	0.0582917	0.0403463	2.53437e-08	1.85602e-08	1.44553e-08	1.44553e-08
blood/urine/physical biomarkers	Blood count	-	30120	Lymphocyte count	-	CDKN2D	19	10566462	10569059	enhancer_DHS	812	48606	6.39905e-08	7.03732e-08	0.922544	0.954835	8.11579e-05	6.80818e-05	2.00909e-07	2.00909e-07
blood/urine/physical biomarkers	Blood count	-	30120	Lymphocyte count	-	RALGAPA2	20	20389552	20712488	enhancer_DHS	5542	151421	2.69601e-07	3.84095e-08	0.501728	0.627025	1.32102e-06	9.39346e-07	1.90078e-07	1.90078e-07
blood/urine/physical biomarkers	Blood count	-	30120	Lymphocyte count	-	RN7SL728P	4	102348393	102348690	ncRNA	98	11679	1.59928e-08	1.54317e-08	6.84208e-06	1.67945e-06	2.04289e-08	1.81143e-08	2.58368e-08	2.58368e-08
blood/urine/physical biomarkers	Blood count	-	30120	Lymphocyte count	-	MIR4457	5	1309310	1309377	ncRNA	26	1061	5.08072e-08	5.13375e-08	5.39515e-11	5.25836e-11	9.89739e-08	9.78546e-08	1.59524e-10	1.59524e-10
blood/urine/physical biomarkers	Blood count	-	30120	Lymphocyte count	-	HCP5	6	31400701	31465807	ncRNA	1670	91226.8	2.90238e-10	5.02661e-11	0.0154491	0.00553305	2.81561e-33	2.22449e-33	7.45615e-33	7.45615e-33
blood/urine/physical biomarkers	Blood count	-	30120	Lymphocyte count	-	EHMT2-AS1	6	31883764	31884201	ncRNA	691	35741	2.37971e-31	3.45073e-31	6.27429e-08	5.63555e-09	2.11812e-30	1.75595e-30	7.36943e-31	7.36943e-31
blood/urine/physical biomarkers	Blood count	-	30120	Lymphocyte count	-	PSMB8-AS1	6	32844110	32846202	ncRNA	698	33467	1.11913e-08	1.23091e-08	0.0578516	0.0434544	3.20491e-10	2.99361e-10	9.04807e-10	9.04807e-10
blood/urine/physical biomarkers	Blood count	-	30120	Lymphocyte count	-	HCG18	6	30289295	30327142	ncRNA	5438	280110	0.000164813	0.000123675	4.3201e-06	4.4206e-06	1.24172e-09	1.09816e-09	3.49564e-09	3.49564e-09
blood/urine/physical biomarkers	Blood count	-	30120	Lymphocyte count	-	SNORD32B	6	29582248	29582330	ncRNA	28	6537.07	9.20857e-09	9.27143e-09	3.61714e-08	2.77297e-08	8.68066e-09	8.648e-09	1.17418e-08	1.17418e-08
blood/urine/physical biomarkers	Blood count	-	30120	Lymphocyte count	-	LINC00240	6	26956995	26974367	ncRNA	2496	94746.2	2.03217e-08	1.38012e-07	0.141616	0.127786	3.0296e-06	3.11517e-06	1.05069e-07	1.05069e-07
blood/urine/physical biomarkers	Blood count	-	30120	Lymphocyte count	-	LINC00336	6	33586108	33593337	ncRNA	666	68780	1.94267e-07	3.65695e-07	8.04033e-08	5.22403e-08	0.000491503	0.000445428	1.5203e-07	1.5203e-07
blood/urine/physical biomarkers	Blood count	-	30120	Lymphocyte count	-	HLA-F-AS1	6	29735029	29748993	ncRNA	1191	66901	8.82902e-08	1.58836e-07	3.69689e-06	2.03188e-06	2.6572e-05	2.31521e-05	3.24929e-07	3.24929e-07
blood/urine/physical biomarkers	Blood count	-	30120	Lymphocyte count	-	RN7SL353P	6	30751040	30751287	ncRNA	83	10051	2.01081e-07	2.22325e-07	7.46818e-05	3.06709e-05	5.19412e-07	4.63614e-07	4.41201e-07	4.41201e-07
blood/urine/physical biomarkers	Blood count	-	30120	Lymphocyte count	-	HCG22	6	31053445	31059890	ncRNA	716	59744.6	2.64386e-07	2.74928e-07	0.000375052	0.000155118	9.43076e-07	8.14808e-07	6.17512e-07	6.17512e-07
blood/urine/physical biomarkers	Blood count	-	30120	Lymphocyte count	-	ZSCAN16-AS1	6	28121797	28137289	ncRNA	1883	68013	7.52669e-07	8.72554e-07	0.000198584	0.000106374	4.62676e-06	3.85247e-06	2.02374e-06	2.02374e-06
blood/urine/physical biomarkers	Blood count	-	30120	Lymphocyte count	-	DLEU2	13	49982552	50125720	ncRNA	3977	132958	7.90054e-09	5.0293e-09	0.233357	0.199044	1.75125e-08	1.30571e-08	1.30691e-08	1.30691e-08
blood/urine/physical biomarkers	Blood count	-	30120	Lymphocyte count	-	LINC00402	13	74231460	74259976	ncRNA	1180	63791	4.01859e-07	1.29909e-06	0.00785088	0.00638355	1.01727e-07	9.14488e-08	2.49753e-07	2.49753e-07
blood/urine/physical biomarkers	Blood count	-	30120	Lymphocyte count	-	FAM30A	14	105917979	105932639	ncRNA	3981	161218	0.133683	0.103376	0.0454636	0.0532296	2.41312e-25	2.73197e-25	7.688e-25	7.688e-25
blood/urine/physical biomarkers	Blood count	-	30120	Lymphocyte count	-	MIR4537	14	105859470	105859551	ncRNA	12	44.0001	1.04574e-13	1.04365e-13	3.0963e-16	3.09756e-16	5.22222e-16	5.21711e-16	6.66134e-16	6.66134e-16
blood/urine/physical biomarkers	Blood count	-	30120	Lymphocyte count	-	LINC01415	18	55776728	55781720	ncRNA	1498	33768	2.85437e-08	2.60546e-08	0.0548564	0.0238742	1.28811e-07	9.79535e-08	6.56547e-08	6.56547e-08
blood/urine/physical biomarkers	Blood count	-	30120	Lymphocyte count	-	RNU4-45P	21	22205199	22205331	ncRNA	60	1099	0.000284325	0.000295776	0.00039719	0.000399126	4.84679e-08	4.87121e-08	1.45727e-07	1.45727e-07
blood/urine/physical biomarkers	Blood count	-	30130	Monocyte count	-	GFI1	1	92474762	92486876	UTR	1193	89651	1.3126e-06	1.18466e-05	0.00168435	0.00144448	1.2375e-44	1.47353e-44	4.03573e-44	4.03573e-44
blood/urine/physical biomarkers	Blood count	-	30130	Monocyte count	-	EVI5	1	92508696	92792404	UTR	1586	82034.1	2.30963e-10	4.56887e-10	1.77869e-05	1.78276e-05	5.47923e-09	4.56712e-09	8.67053e-10	8.67053e-10
blood/urine/physical biomarkers	Blood count	-	30130	Monocyte count	-	MRPS21	1	150293720	150308979	UTR	559	20533	9.51499e-10	9.45303e-10	0.0022217	0.000684441	4.03323e-09	3.34697e-09	2.25941e-09	2.25941e-09
blood/urine/physical biomarkers	Blood count	-	30130	Monocyte count	-	ITGA4	2	181457202	181536187	UTR	1134	39115	9.17842e-21	8.72729e-20	0.40969	0.469612	3.42696e-10	2.87038e-10	4.983e-20	4.983e-20
blood/urine/physical biomarkers	Blood count	-	30130	Monocyte count	-	NEUROD1	2	181673088	181680876	UTR	642	26655	4.0849e-17	7.69401e-16	5.73945e-18	3.84546e-19	8.57482e-10	6.92674e-10	2.14252e-18	2.14252e-18
blood/urine/physical biomarkers	Blood count	-	30130	Monocyte count	-	CERKL	2	181536676	181680665	UTR	444	36038	2.37952e-09	7.22616e-09	0.0170618	0.0204586	9.56866e-06	8.30279e-06	1.07361e-08	1.07361e-08
blood/urine/physical biomarkers	Blood count	-	30130	Monocyte count	-	ITPRID2	2	181891833	181930738	UTR	990	39710	1.36918e-08	8.43867e-09	0.0916964	0.0370604	2.73445e-08	2.08954e-08	2.17418e-08	2.17418e-08
blood/urine/physical biomarkers	Blood count	-	30130	Monocyte count	-	CCR2	3	46353734	46360928	UTR	843	24576	0.00832167	0.0175868	0.390388	0.434997	2.17652e-09	2.38718e-09	6.83097e-09	6.83097e-09
blood/urine/physical biomarkers	Blood count	-	30130	Monocyte count	-	SLC26A2	5	149960737	149993455	UTR	1931	52610	8.75095e-12	3.13021e-12	0.0218071	0.00910153	1.00756e-10	7.33465e-11	1.31206e-11	1.31206e-11
blood/urine/physical biomarkers	Blood count	-	30130	Monocyte count	-	CYP21A2	6	32038265	32041670	UTR	197	17880	5.10845e-18	7.35729e-18	9.14602e-13	3.5966e-14	8.57223e-17	7.17421e-17	1.67923e-17	1.67923e-17
blood/urine/physical biomarkers	Blood count	-	30130	Monocyte count	-	HMGA1	6	34236873	34246231	UTR	1020	53503	6.72385e-08	1.66665e-07	0.00843833	0.0069006	6.91922e-18	6.88609e-18	2.07078e-17	2.07078e-17
blood/urine/physical biomarkers	Blood count	-	30130	Monocyte count	-	NELFE	6	31952087	31959110	UTR	308	17339	1.53932e-17	1.70696e-17	5.55527e-06	2.47324e-07	5.99097e-17	4.99419e-17	3.74386e-17	3.74386e-17
blood/urine/physical biomarkers	Blood count	-	30130	Monocyte count	-	TNF	6	31575567	31578336	UTR	308	15632	8.33473e-16	9.96227e-16	2.18446e-10	9.82191e-12	2.99948e-15	2.47033e-15	2.10942e-15	2.10942e-15
blood/urine/physical biomarkers	Blood count	-	30130	Monocyte count	-	NCR3	6	31588895	31592985	UTR	149	10505	3.64273e-15	3.55992e-15	1.25771e-09	7.57888e-11	4.02642e-15	3.69856e-15	5.66214e-15	5.66214e-15
blood/urine/physical biomarkers	Blood count	-	30130	Monocyte count	-	MICB	6	31494881	31511124	UTR	402	31506	1.05788e-14	1.16875e-14	1.4115e-08	2.52857e-09	1.25763e-13	1.04128e-13	3.04201e-14	3.04201e-14
blood/urine/physical biomarkers	Blood count	-	30130	Monocyte count	-	MUC22	6	31010474	31035402	UTR	212	13734	1.85376e-11	1.65036e-11	1.71092e-06	2.67246e-07	2.11881e-11	1.85805e-11	2.78348e-11	2.78348e-11
blood/urine/physical biomarkers	Blood count	-	30130	Monocyte count	-	AGER	6	32180968	32184324	UTR	114	10835	2.1779e-10	1.90437e-10	0.000225334	0.000127204	1.88164e-10	1.81878e-10	2.90481e-10	2.90481e-10
blood/urine/physical biomarkers	Blood count	-	30130	Monocyte count	-	CDK6	7	92604921	92836594	UTR	3363	84241	1.42038e-14	8.98467e-15	0.073169	0.0381929	7.85571e-14	5.81907e-14	2.84217e-14	2.84217e-14
blood/urine/physical biomarkers	Blood count	-	30130	Monocyte count	-	IKZF1	7	50304068	50405101	UTR	2472	78104	3.89525e-11	6.74361e-12	0.11307	0.107624	2.08539e-07	1.74246e-07	3.44886e-11	3.44886e-11
blood/urine/physical biomarkers	Blood count	-	30130	Monocyte count	-	ECPAS	9	111360692	111484745	UTR	671	27404	4.361e-08	1.26428e-07	3.69408e-07	8.59617e-08	1.28283e-05	1.00861e-05	1.32283e-07	1.32283e-07
blood/urine/physical biomarkers	Blood count	-	30130	Monocyte count	-	NR1H3	11	47248300	47269032	UTR	705	22622	2.14856e-09	2.81581e-09	0.0381659	0.0336345	1.42464e-10	1.33405e-10	3.91241e-10	3.91241e-10
blood/urine/physical biomarkers	Blood count	-	30130	Monocyte count	-	SLC39A13	11	47407132	47416501	UTR	955	45782	9.09056e-05	0.000195356	0.130013	0.104067	5.25448e-09	5.12349e-09	1.55638e-08	1.55638e-08
blood/urine/physical biomarkers	Blood count	-	30130	Monocyte count	-	NAA25	12	112026689	112109022	UTR	977	26303	9.30549e-12	1.02419e-11	0.000124063	2.34566e-05	5.6816e-11	4.41739e-11	2.4456e-11	2.4456e-11
blood/urine/physical biomarkers	Blood count	-	30130	Monocyte count	-	SNX1	15	64094123	64146090	UTR	2495	133709	5.63247e-11	6.23799e-11	2.01963e-06	7.50205e-07	4.19222e-06	3.18643e-06	1.77581e-10	1.77581e-10
blood/urine/physical biomarkers	Blood count	-	30130	Monocyte count	-	IRF8	16	85898803	85922609	UTR	1333	48468	1.64086e-26	4.10906e-25	0.000757367	0.00156503	7.72513e-19	6.66147e-19	9.46713e-26	9.46713e-26
blood/urine/physical biomarkers	Blood count	-	30130	Monocyte count	-	PPM1D	17	60600183	60666280	UTR	1131	42404	1.80467e-08	4.90395e-07	0.00419379	0.00349409	1.44372e-10	1.33401e-10	4.14359e-10	4.14359e-10
blood/urine/physical biomarkers	Blood count	-	30130	Monocyte count	-	RAD51C	17	58692573	58735611	UTR	1144	32999	3.15073e-06	2.6579e-05	0.000141565	0.000157449	4.95688e-08	4.56995e-08	1.41428e-07	1.41428e-07
blood/urine/physical biomarkers	Blood count	-	30130	Monocyte count	-	TMEM121B	22	17116299	17121367	UTR	1157	53549	2.2721e-143	2.87716e-136	2.66133e-34	2.45844e-38	3.4971e-301	3.10273e-301	9.86439e-301	9.86439e-301
blood/urine/physical biomarkers	Blood count	-	30130	Monocyte count	-	LY6G6C	6	31718648	31721845	upstream	259	13313	7.44556e-19	8.39038e-19	3.18132e-11	7.29128e-13	2.06535e-18	1.79111e-18	1.67719e-18	1.67719e-18
blood/urine/physical biomarkers	Blood count	-	30130	Monocyte count	-	MPIG6B	6	31718594	31726714	upstream	308	16149	1.54331e-18	1.44345e-18	1.09343e-05	2.83807e-07	2.62343e-18	2.15618e-18	2.74511e-18	2.74511e-18
blood/urine/physical biomarkers	Blood count	-	30130	Monocyte count	-	PRRC2A	6	31620720	31637771	upstream	643	27689	4.07667e-09	1.42403e-08	2.09481e-09	4.21222e-10	2.58775e-06	2.00662e-06	1.89405e-09	1.89405e-09
blood/urine/physical biomarkers	Blood count	-	30130	Monocyte count	-	DHX16	6	30653119	30673037	upstream	324	20227	2.64851e-08	2.52887e-08	0.00830231	0.00368918	7.72114e-08	6.48464e-08	5.67788e-08	5.67788e-08
blood/urine/physical biomarkers	Blood count	-	30130	Monocyte count	-	TCP11	6	35118071	35148610	upstream	314	10647	5.83788e-08	5.50607e-08	0.00666473	0.00298468	9.54059e-08	8.53327e-08	1.04362e-07	1.04362e-07
blood/urine/physical biomarkers	Blood count	-	30130	Monocyte count	-	OR2K2	9	111327483	111330183	upstream	315	28135	1.63532e-20	2.8703e-20	2.35923e-08	1.02756e-09	1.07874e-18	8.75578e-19	6.11878e-20	6.11878e-20
blood/urine/physical biomarkers	Blood count	-	30130	Monocyte count	-	ZNF483	9	111525159	111577844	upstream	421	15546	6.39833e-09	4.41407e-09	1.89054e-05	4.53115e-06	3.95662e-09	3.3112e-09	6.39755e-09	6.39755e-09
blood/urine/physical biomarkers	Blood count	-	30130	Monocyte count	-	FLT3	13	28003274	28100592	upstream	380	18949	7.01383e-10	2.0269e-09	1.26651e-08	7.87647e-09	8.44684e-10	7.8946e-10	1.3113e-09	1.3113e-09
blood/urine/physical biomarkers	Blood count	-	30130	Monocyte count	-	CXCR4	2	136114349	136118165	downstream	275	11211	9.34755e-05	0.000421194	0.93352	0.868466	1.48318e-10	1.65131e-10	4.6882e-10	4.6882e-10
blood/urine/physical biomarkers	Blood count	-	30130	Monocyte count	-	TRIM40	6	30136108	30148735	downstream	287	68382	1.31621e-06	4.18423e-06	1.83352e-11	7.33559e-11	9.80157e-05	9.94581e-05	8.80114e-11	8.80114e-11
blood/urine/physical biomarkers	Blood count	-	30130	Monocyte count	-	UGCG	9	111896766	111935369	downstream	392	48233	7.24071e-13	3.22267e-12	0.311584	0.366818	5.56041e-07	5.83418e-07	3.54761e-12	3.54761e-12
blood/urine/physical biomarkers	Blood count	-	30130	Monocyte count	-	FLT3	13	28003274	28100592	downstream	345	10055	3.5903e-09	3.54575e-09	0.106582	0.0813159	1.372e-08	1.26549e-08	8.42149e-09	8.42149e-09
blood/urine/physical biomarkers	Blood count	-	30130	Monocyte count	-	NRAS	1	114704469	114716894	promoter_CAGE	237	10324	0.322697	0.332637	0.472689	0.440456	1.12302e-12	1.59248e-12	3.95162e-12	3.95162e-12
blood/urine/physical biomarkers	Blood count	-	30130	Monocyte count	-	MTF2	1	93079235	93139081	promoter_CAGE	348	10145	0.00888009	0.01248	0.238163	0.238442	4.11625e-11	4.27582e-11	1.25836e-10	1.25836e-10
blood/urine/physical biomarkers	Blood count	-	30130	Monocyte count	-	SF3B4	1	149923317	149928344	promoter_CAGE	621	32307	2.44855e-08	2.00544e-08	0.675801	0.670398	6.16374e-06	5.48618e-06	6.58984e-08	6.58984e-08
blood/urine/physical biomarkers	Blood count	-	30130	Monocyte count	-	MCL1	1	150574551	150579738	promoter_CAGE	2080	51951	4.08354e-08	3.27253e-08	0.142758	0.166778	6.03701e-06	5.43785e-06	1.08312e-07	1.08312e-07
blood/urine/physical biomarkers	Blood count	-	30130	Monocyte count	-	ITGA4	2	181457202	181536187	promoter_CAGE	895	31631	6.65479e-20	3.56557e-19	0.0183402	0.0261341	2.68696e-10	2.31865e-10	3.36486e-19	3.36486e-19
blood/urine/physical biomarkers	Blood count	-	30130	Monocyte count	-	ITPRID2	2	181891833	181930738	promoter_CAGE	705	37765	1.1819e-12	6.77932e-12	4.74899e-05	9.11488e-06	2.13691e-08	1.76035e-08	6.03806e-12	6.03806e-12
blood/urine/physical biomarkers	Blood count	-	30130	Monocyte count	-	NELFE	6	31952087	31959110	promoter_CAGE	451	27002	3.50211e-21	3.58022e-21	1.12427e-08	2.01467e-10	9.0265e-17	7.77282e-17	1.06217e-20	1.06217e-20
blood/urine/physical biomarkers	Blood count	-	30130	Monocyte count	-	PRRC2A	6	31620720	31637771	promoter_CAGE	834	20018	1.3595e-18	1.72536e-18	3.91487e-06	9.9188e-08	7.36607e-18	5.7884e-18	3.69533e-18	3.69533e-18
blood/urine/physical biomarkers	Blood count	-	30130	Monocyte count	-	HMGA1	6	34236873	34246231	promoter_CAGE	1056	44616.1	1.56994e-10	2.33597e-08	0.00197882	0.00238956	5.74402e-18	5.66109e-18	1.71068e-17	1.71068e-17
blood/urine/physical biomarkers	Blood count	-	30130	Monocyte count	-	IKZF1	7	50304068	50405101	promoter_CAGE	808	20994	3.23864e-13	3.12573e-13	8.60045e-08	4.69466e-08	2.45744e-11	2.29585e-11	9.41802e-13	9.41802e-13
blood/urine/physical biomarkers	Blood count	-	30130	Monocyte count	-	LPAR1	9	110873263	111038458	promoter_CAGE	891	32469	1.67294e-08	1.75736e-07	0.112055	0.11251	3.84179e-09	3.71443e-09	1.00844e-08	1.00844e-08
blood/urine/physical biomarkers	Blood count	-	30130	Monocyte count	-	ATP5MC2	12	53632726	53677408	promoter_CAGE	662	18171	4.87663e-08	3.87676e-08	0.000696161	0.000281253	6.61595e-08	5.52443e-08	7.54508e-08	7.54508e-08
blood/urine/physical biomarkers	Blood count	-	30130	Monocyte count	-	IRF8	16	85898803	85922609	promoter_CAGE	604	32132	6.71196e-38	3.58495e-31	2.89635e-16	8.45415e-17	1.12428e-49	1.10897e-49	3.34973e-49	3.34973e-49
blood/urine/physical biomarkers	Blood count	-	30130	Monocyte count	-	C16orf74	16	85690084	85751129	promoter_CAGE	324	18246	4.89438e-11	4.08697e-11	3.34183e-06	1.21163e-06	8.64286e-11	7.78417e-11	8.65582e-11	8.65582e-11
blood/urine/physical biomarkers	Blood count	-	30130	Monocyte count	-	S1PR4	19	3172346	3180332	promoter_CAGE	733	48468	3.03296e-35	2.91147e-35	3.86606e-06	1.41368e-06	4.12928e-34	3.45851e-34	8.26092e-35	8.26092e-35
blood/urine/physical biomarkers	Blood count	-	30130	Monocyte count	-	MTF2	1	93079235	93139081	promoter_DHS	1034	28454	1.28611e-05	5.04396e-05	0.235528	0.212103	2.12843e-15	2.25427e-15	6.66134e-15	6.66134e-15
blood/urine/physical biomarkers	Blood count	-	30130	Monocyte count	-	NRAS	1	114704469	114716894	promoter_DHS	511	20870	0.0476128	0.0674067	0.245708	0.277517	2.58558e-12	3.2347e-12	8.62188e-12	8.62188e-12
blood/urine/physical biomarkers	Blood count	-	30130	Monocyte count	-	ITGA4	2	181457202	181536187	promoter_DHS	1082	41409	1.15585e-22	1.309e-21	4.12408e-17	6.41946e-19	2.85757e-12	2.24151e-12	6.37132e-22	6.37132e-22
blood/urine/physical biomarkers	Blood count	-	30130	Monocyte count	-	ITPRID2	2	181891833	181930738	promoter_DHS	1828	89628	2.92641e-17	9.40124e-16	0.00187776	0.00102851	5.1449e-08	4.16409e-08	1.70274e-16	1.70274e-16
blood/urine/physical biomarkers	Blood count	-	30130	Monocyte count	-	NEUROD1	2	181673088	181680876	promoter_DHS	1167	40165	2.85658e-16	2.47632e-15	0.329502	0.226938	1.32451e-09	1.03603e-09	1.55431e-15	1.55431e-15
blood/urine/physical biomarkers	Blood count	-	30130	Monocyte count	-	CXCR4	2	136114349	136118165	promoter_DHS	1370	31385	1.30921e-05	2.07405e-05	0.00012344	0.000120321	5.46441e-15	5.3664e-15	1.62093e-14	1.62093e-14
blood/urine/physical biomarkers	Blood count	-	30130	Monocyte count	-	CXCR2	2	218125289	218137253	promoter_DHS	599	18709	5.97084e-08	6.25981e-08	0.0100541	0.00720573	7.43214e-08	6.86427e-08	9.87711e-08	9.87711e-08
blood/urine/physical biomarkers	Blood count	-	30130	Monocyte count	-	LTF	3	46435645	46485234	promoter_DHS	746	32287	4.89955e-10	1.41733e-09	0.000852019	0.000214711	1.08218e-06	9.32914e-07	2.18296e-09	2.18296e-09
blood/urine/physical biomarkers	Blood count	-	30130	Monocyte count	-	NELFE	6	31952087	31959110	promoter_DHS	398	28007	2.10588e-21	2.49837e-21	1.1367e-10	2.20813e-12	9.51442e-17	8.11836e-17	6.856e-21	6.856e-21
blood/urine/physical biomarkers	Blood count	-	30130	Monocyte count	-	HMGA1	6	34236873	34246231	promoter_DHS	2789	140205	8.39638e-10	2.99391e-08	0.0224021	0.0252516	1.75806e-17	1.7919e-17	5.32447e-17	5.32447e-17
blood/urine/physical biomarkers	Blood count	-	30130	Monocyte count	-	HBS1L	6	134960378	135103056	promoter_DHS	1229	35572	1.10597e-12	3.84133e-11	0.018234	0.0117889	4.44529e-16	3.99168e-16	1.22125e-15	1.22125e-15
blood/urine/physical biomarkers	Blood count	-	30130	Monocyte count	-	MICB	6	31494881	31511124	promoter_DHS	587	26907	9.51262e-16	2.52209e-15	7.28532e-08	4.46455e-09	1.1321e-13	8.71568e-14	3.9968e-15	3.9968e-15
blood/urine/physical biomarkers	Blood count	-	30130	Monocyte count	-	PRICKLE4	6	41780762	41787372	promoter_DHS	184	8157	4.54819e-09	5.14067e-09	6.34331e-07	2.33292e-07	1.18629e-08	1.08834e-08	1.00597e-08	1.00597e-08
blood/urine/physical biomarkers	Blood count	-	30130	Monocyte count	-	USP49	6	41789896	41895361	promoter_DHS	1161	42196.7	7.48895e-07	2.83274e-06	0.0547621	0.0460632	3.06931e-08	2.83006e-08	8.6202e-08	8.6202e-08
blood/urine/physical biomarkers	Blood count	-	30130	Monocyte count	-	TCP11	6	35118071	35148610	promoter_DHS	917	30218	1.65911e-07	5.59114e-07	0.0172154	0.0114057	2.03685e-07	1.90187e-07	3.33638e-07	3.33638e-07
blood/urine/physical biomarkers	Blood count	-	30130	Monocyte count	-	IKZF1	7	50304068	50405101	promoter_DHS	1250	43558	2.39217e-09	4.60846e-08	1.86081e-07	6.77652e-08	4.61576e-11	4.89444e-11	1.4099e-10	1.4099e-10
blood/urine/physical biomarkers	Blood count	-	30130	Monocyte count	-	PEX1	7	92487020	92528531	promoter_DHS	689	29575	1.30689e-09	1.02951e-09	0.141163	0.0786257	1.47672e-09	1.25552e-09	1.86906e-09	1.86906e-09
blood/urine/physical biomarkers	Blood count	-	30130	Monocyte count	-	FAM133B	7	92560793	92590394	promoter_DHS	1060	31601	2.49599e-08	2.13073e-08	0.077445	0.0466461	5.032e-08	4.12058e-08	4.57534e-08	4.57534e-08
blood/urine/physical biomarkers	Blood count	-	30130	Monocyte count	-	MCM4	8	47960185	47978160	promoter_DHS	1055	42845	4.71108e-08	4.02789e-07	0.840186	0.809796	7.43948e-05	7.20044e-05	2.52775e-07	2.52775e-07
blood/urine/physical biomarkers	Blood count	-	30130	Monocyte count	-	DNAJC25	9	111631352	111654351	promoter_DHS	1825	74876	9.07579e-11	1.12832e-10	0.000595364	0.000382636	1.26212e-07	1.13813e-07	3.01541e-10	3.01541e-10
blood/urine/physical biomarkers	Blood count	-	30130	Monocyte count	-	ZNF483	9	111525159	111577844	promoter_DHS	799	27719	3.26955e-09	2.44043e-09	0.188882	0.0824535	7.59221e-09	5.89356e-09	5.89967e-09	5.89967e-09
blood/urine/physical biomarkers	Blood count	-	30130	Monocyte count	-	LPAR1	9	110873263	111038458	promoter_DHS	1331	68252	3.01279e-07	1.38817e-07	0.05501	0.0471434	8.14159e-09	7.95831e-09	2.31657e-08	2.31657e-08
blood/urine/physical biomarkers	Blood count	-	30130	Monocyte count	-	ARHGAP19	10	97222173	97292673	promoter_DHS	1569	58925	3.86461e-09	1.00099e-08	0.681893	0.502412	9.99025e-06	7.40868e-06	1.6718e-08	1.6718e-08
blood/urine/physical biomarkers	Blood count	-	30130	Monocyte count	-	SLC39A13	11	47407132	47416501	promoter_DHS	172	9234	1.93514e-10	1.94225e-10	0.136629	0.107891	1.10631e-09	1.03899e-09	4.92504e-10	4.92504e-10
blood/urine/physical biomarkers	Blood count	-	30130	Monocyte count	-	SH2B3	12	111405948	111451623	promoter_DHS	941	34281	3.75732e-29	4.88514e-29	5.83274e-05	5.99146e-06	1.62761e-27	1.32273e-27	1.23825e-28	1.23825e-28
blood/urine/physical biomarkers	Blood count	-	30130	Monocyte count	-	ATP5MC2	12	53632726	53677408	promoter_DHS	1140	26372	4.43394e-08	3.17077e-08	0.213831	0.137293	9.62818e-08	7.88374e-08	7.77585e-08	7.77585e-08
blood/urine/physical biomarkers	Blood count	-	30130	Monocyte count	-	FLT3	13	28003274	28100592	promoter_DHS	991	32210	6.96366e-12	2.06492e-11	9.16986e-07	3.44495e-07	1.38703e-09	1.31398e-09	3.10052e-11	3.10052e-11
blood/urine/physical biomarkers	Blood count	-	30130	Monocyte count	-	CEBPE	14	23117304	23119616	promoter_DHS	950	40881	1.35157e-09	5.24541e-09	0.00495287	0.00205085	5.24587e-06	4.81207e-06	6.44523e-09	6.44523e-09
blood/urine/physical biomarkers	Blood count	-	30130	Monocyte count	-	ST20	15	79898840	79923702	promoter_DHS	1488	69463	8.2735e-16	1.35873e-12	0.00108514	0.000909786	3.58648e-41	3.71903e-41	1.09547e-40	1.09547e-40
blood/urine/physical biomarkers	Blood count	-	30130	Monocyte count	-	IRF8	16	85898803	85922609	promoter_DHS	2575	73354	1.90049e-17	1.97824e-14	5.80455e-05	3.95805e-05	1.05571e-12	9.50168e-13	1.13916e-16	1.13916e-16
blood/urine/physical biomarkers	Blood count	-	30130	Monocyte count	-	EMC8	16	85771758	85799608	promoter_DHS	1041	30341	9.75923e-13	2.67654e-12	0.000120138	1.92946e-05	1.13762e-10	8.59462e-11	4.22928e-12	4.22928e-12
blood/urine/physical biomarkers	Blood count	-	30130	Monocyte count	-	GINS2	16	85676198	85690073	promoter_DHS	1374	74971	0.000186717	0.000245639	0.790445	0.78339	7.07853e-09	6.23156e-09	1.98837e-08	1.98837e-08
blood/urine/physical biomarkers	Blood count	-	30130	Monocyte count	-	S1PR4	19	3172346	3180332	promoter_DHS	1371	79659	5.01399e-31	1.97913e-27	2.63048e-05	1.7466e-05	6.75346e-34	5.6599e-34	1.84642e-33	1.84642e-33
blood/urine/physical biomarkers	Blood count	-	30130	Monocyte count	-	CELF5	19	3224703	3297076	promoter_DHS	663	32625.7	5.98203e-05	0.000387848	0.0218725	0.0184997	9.78219e-08	9.71799e-08	2.92223e-07	2.92223e-07
blood/urine/physical biomarkers	Blood count	-	30130	Monocyte count	-	IL17RA	22	17084954	17115694	promoter_DHS	1129	32876	1.75345e-13	8.2246e-13	0.671858	0.813412	1.59975e-12	1.42676e-12	7.27862e-13	7.27862e-13
blood/urine/physical biomarkers	Blood count	-	30130	Monocyte count	-	NRAS	1	114704469	114716894	enhancer_CAGE	356	14993	0.230879	0.249238	0.217942	0.201627	1.75383e-12	2.30985e-12	5.98144e-12	5.98144e-12
blood/urine/physical biomarkers	Blood count	-	30130	Monocyte count	-	CCDC18	1	93179919	93278730	enhancer_CAGE	660	30009	1.3478e-10	3.48247e-10	0.00501247	0.00393968	9.79752e-12	9.22011e-12	2.7172e-11	2.7172e-11
blood/urine/physical biomarkers	Blood count	-	30130	Monocyte count	-	MTF2	1	93079235	93139081	enhancer_CAGE	373	10440	0.00834694	0.0118063	0.167674	0.1691	4.22508e-11	4.3835e-11	1.29085e-10	1.29085e-10
blood/urine/physical biomarkers	Blood count	-	30130	Monocyte count	-	ITGA4	2	181457202	181536187	enhancer_CAGE	1655	52212	4.43896e-20	2.44723e-19	0.0123092	0.0146184	4.57248e-10	3.80799e-10	2.25445e-19	2.25445e-19
blood/urine/physical biomarkers	Blood count	-	30130	Monocyte count	-	PLEK	2	68365173	68397453	enhancer_CAGE	1852	80983	6.76232e-14	2.42906e-13	0.0276126	0.0216826	1.88308e-15	1.58111e-15	5.10703e-15	5.10703e-15
blood/urine/physical biomarkers	Blood count	-	30130	Monocyte count	-	CERKL	2	181536676	181680665	enhancer_CAGE	259	15676	8.9776e-12	6.48744e-11	2.45655e-13	1.19142e-13	6.60666e-07	6.65014e-07	4.76508e-13	4.76508e-13
blood/urine/physical biomarkers	Blood count	-	30130	Monocyte count	-	PPP1R1C	2	181954241	182131398	enhancer_CAGE	227	7899	1.5865e-08	1.57039e-08	0.000601076	0.000439532	3.06744e-08	2.90283e-08	3.09655e-08	3.09655e-08
blood/urine/physical biomarkers	Blood count	-	30130	Monocyte count	-	CFB	6	31945650	31952084	enhancer_CAGE	658	37702	6.59022e-22	1.06212e-21	4.83204e-09	8.79907e-11	9.58339e-17	8.35e-17	2.44008e-21	2.44008e-21
blood/urine/physical biomarkers	Blood count	-	30130	Monocyte count	-	ZBTB12	6	31899607	31901992	enhancer_CAGE	315	23163	1.94784e-17	4.75225e-17	3.7563e-17	1.24347e-18	1.22863e-15	9.55e-16	6.6292e-18	6.6292e-18
blood/urine/physical biomarkers	Blood count	-	30130	Monocyte count	-	SMIM29	6	34246380	34249470	enhancer_CAGE	2006	79059.1	1.76265e-08	3.62032e-07	0.00302485	0.0037157	1.01522e-17	1.00136e-17	3.02474e-17	3.02474e-17
blood/urine/physical biomarkers	Blood count	-	30130	Monocyte count	-	SKIV2L	6	31959080	31969755	enhancer_CAGE	377	17335	1.5494e-17	1.71174e-17	9.58519e-08	4.63079e-09	5.96188e-17	4.97026e-17	3.75342e-17	3.75342e-17
blood/urine/physical biomarkers	Blood count	-	30130	Monocyte count	-	TNF	6	31575567	31578336	enhancer_CAGE	2626	85338	1.83718e-15	1.76246e-16	0.0002542	6.75586e-05	1.77318e-14	1.31721e-14	8.88178e-16	8.88178e-16
blood/urine/physical biomarkers	Blood count	-	30130	Monocyte count	-	NCR3	6	31588895	31592985	enhancer_CAGE	94	11865	4.04621e-15	3.79674e-15	1.7113e-08	1.38126e-09	4.68574e-15	4.24361e-15	6.21725e-15	6.21725e-15
blood/urine/physical biomarkers	Blood count	-	30130	Monocyte count	-	AGER	6	32180968	32184324	enhancer_CAGE	56	6132	1.10866e-10	1.103e-10	6.19368e-10	3.98442e-10	1.04733e-10	1.03038e-10	1.44705e-10	1.44705e-10
blood/urine/physical biomarkers	Blood count	-	30130	Monocyte count	-	PBX2	6	32184741	32190186	enhancer_CAGE	1356	57771	4.65494e-10	2.86203e-09	0.000174283	6.00829e-05	3.26213e-10	2.93629e-10	6.68984e-10	6.68984e-10
blood/urine/physical biomarkers	Blood count	-	30130	Monocyte count	-	BRD2	6	32968660	32981505	enhancer_CAGE	2904	119854	4.72011e-09	7.30259e-09	0.00775141	0.00598212	1.12504e-05	1.07661e-05	1.7193e-08	1.7193e-08
blood/urine/physical biomarkers	Blood count	-	30130	Monocyte count	-	VARS2	6	30908242	30926459	enhancer_CAGE	1493	54583	1.96131e-08	2.47605e-08	0.0316214	0.0154978	2.76353e-07	2.13096e-07	6.01899e-08	6.01899e-08
blood/urine/physical biomarkers	Blood count	-	30130	Monocyte count	-	DXO	6	31969810	31972292	enhancer_CAGE	660	28634	3.13582e-08	6.21468e-08	0.204641	0.0916997	2.48773e-06	1.95347e-06	1.22714e-07	1.22714e-07
blood/urine/physical biomarkers	Blood count	-	30130	Monocyte count	-	RXRB	6	33193588	33200688	enhancer_CAGE	663	32927	7.47071e-08	6.54623e-08	0.000752167	0.000408263	4.44121e-07	4.03659e-07	1.79671e-07	1.79671e-07
blood/urine/physical biomarkers	Blood count	-	30130	Monocyte count	-	CDK6	7	92604921	92836594	enhancer_CAGE	1804	54867	1.18279e-16	1.37038e-15	0.00051396	0.000163329	9.96134e-15	8.3633e-15	8.88178e-16	8.88178e-16
blood/urine/physical biomarkers	Blood count	-	30130	Monocyte count	-	IKZF1	7	50304068	50405101	enhancer_CAGE	2747	76002.1	1.75304e-11	4.01311e-10	0.0202835	0.0287803	8.93113e-11	8.42826e-11	7.26417e-11	7.26417e-11
blood/urine/physical biomarkers	Blood count	-	30130	Monocyte count	-	FAM49B	8	129839593	130017129	enhancer_CAGE	1689	60850	1.00871e-31	5.06574e-30	1.10335e-06	6.17165e-08	2.25314e-34	1.92768e-34	6.22667e-34	6.22667e-34
blood/urine/physical biomarkers	Blood count	-	30130	Monocyte count	-	MCM4	8	47960185	47978160	enhancer_CAGE	705	36582	8.76292e-12	5.36785e-12	0.016448	0.00459579	1.91862e-12	1.60888e-12	4.15756e-12	4.15756e-12
blood/urine/physical biomarkers	Blood count	-	30130	Monocyte count	-	ATP6V1G1	9	114587746	114598373	enhancer_CAGE	492	33435	3.55252e-07	2.70139e-06	0.0883379	0.0600473	3.01415e-09	2.82328e-09	8.70635e-09	8.70635e-09
blood/urine/physical biomarkers	Blood count	-	30130	Monocyte count	-	LPAR1	9	110873263	111038458	enhancer_CAGE	1162	40584	1.85693e-08	1.87174e-07	0.0973004	0.0967037	4.88595e-09	4.64531e-09	1.25226e-08	1.25226e-08
blood/urine/physical biomarkers	Blood count	-	30130	Monocyte count	-	UGCG	9	111896766	111935369	enhancer_CAGE	1135	39084	1.56293e-08	3.00259e-08	0.760607	0.627679	8.07025e-06	6.72362e-06	6.15008e-08	6.15008e-08
blood/urine/physical biomarkers	Blood count	-	30130	Monocyte count	-	ATP5MC2	12	53632726	53677408	enhancer_CAGE	738	20178	2.9487e-08	2.60886e-08	0.000589738	0.000232845	7.41125e-08	6.13502e-08	5.87987e-08	5.87987e-08
blood/urine/physical biomarkers	Blood count	-	30130	Monocyte count	-	CD9	12	6199715	6238271	enhancer_CAGE	1869	90999.2	4.08517e-08	3.09658e-08	0.171711	0.122186	1.94939e-05	1.48892e-05	1.05465e-07	1.05465e-07
blood/urine/physical biomarkers	Blood count	-	30130	Monocyte count	-	IRF8	16	85898803	85922609	enhancer_CAGE	1315	31879	2.46349e-13	1.14899e-12	0.0809376	0.0999117	2.35002e-06	2.10406e-06	1.21736e-12	1.21736e-12
blood/urine/physical biomarkers	Blood count	-	30130	Monocyte count	-	S1PR4	19	3172346	3180332	enhancer_CAGE	736	48652	3.09936e-35	2.95708e-35	4.70763e-06	1.70823e-06	4.14849e-34	3.47236e-34	8.40663e-35	8.40663e-35
blood/urine/physical biomarkers	Blood count	-	30130	Monocyte count	-	CEBPB	20	50190734	50192689	enhancer_CAGE	3187	132007	1.39524e-24	8.77633e-22	0.573251	0.726632	2.36372e-17	2.19153e-17	8.35815e-24	8.35815e-24
blood/urine/physical biomarkers	Blood count	-	30130	Monocyte count	-	RPL5	1	92831983	92841924	enhancer_DHS	1474	59946	6.42024e-19	3.63535e-18	0.299272	0.285194	1.2911e-46	1.28573e-46	3.86523e-46	3.86523e-46
blood/urine/physical biomarkers	Blood count	-	30130	Monocyte count	-	MTF2	1	93079235	93139081	enhancer_DHS	1656	62313	4.44057e-06	2.11201e-05	0.00849245	0.00385385	4.3813e-15	5.02507e-15	1.40998e-14	1.40998e-14
blood/urine/physical biomarkers	Blood count	-	30130	Monocyte count	-	GFI1	1	92474762	92486876	enhancer_DHS	2263	114513	0.000366954	0.000561225	0.865237	0.759535	2.68231e-13	3.24688e-13	8.81406e-13	8.81406e-13
blood/urine/physical biomarkers	Blood count	-	30130	Monocyte count	-	NRAS	1	114704469	114716894	enhancer_DHS	708	28608	0.0402556	0.0562746	0.232191	0.244644	3.67752e-12	4.43423e-12	1.20618e-11	1.20618e-11
blood/urine/physical biomarkers	Blood count	-	30130	Monocyte count	-	HORMAD1	1	150698060	150720888	enhancer_DHS	5862	163044	6.01631e-11	1.31865e-10	0.954107	0.905742	5.04874e-05	4.18167e-05	2.47883e-10	2.47883e-10
blood/urine/physical biomarkers	Blood count	-	30130	Monocyte count	-	RPRD2	1	150363091	150476566	enhancer_DHS	1903	98665	4.38616e-09	6.11307e-09	0.0918233	0.0633792	0.000177531	0.000140024	1.53223e-08	1.53223e-08
blood/urine/physical biomarkers	Blood count	-	30130	Monocyte count	-	CERKL	2	181536676	181680665	enhancer_DHS	2695	100738	5.01751e-27	6.10064e-23	1.39367e-12	2.84247e-13	1.11599e-10	1.12087e-10	3.01026e-26	3.01026e-26
blood/urine/physical biomarkers	Blood count	-	30130	Monocyte count	-	PPP1R1C	2	181954241	182131398	enhancer_DHS	3694	182173	3.05735e-12	1.14164e-10	0.136267	0.157636	6.56947e-07	6.80461e-07	1.78657e-11	1.78657e-11
blood/urine/physical biomarkers	Blood count	-	30130	Monocyte count	-	DARS	2	135906677	135986100	enhancer_DHS	4027	135596	5.66558e-10	6.89564e-10	0.768712	0.832106	7.32839e-10	7.30552e-10	1.00864e-09	1.00864e-09
blood/urine/physical biomarkers	Blood count	-	30130	Monocyte count	-	UBE2E3	2	180967248	181076585	enhancer_DHS	2794	79092	8.95709e-09	2.50809e-08	0.0020133	0.000925821	2.28756e-06	1.79678e-06	3.93417e-08	3.93417e-08
blood/urine/physical biomarkers	Blood count	-	30130	Monocyte count	-	CXCR2	2	218125289	218137253	enhancer_DHS	950	26476	5.69029e-08	5.76147e-08	0.036223	0.0287295	1.05743e-07	9.6369e-08	1.09561e-07	1.09561e-07
blood/urine/physical biomarkers	Blood count	-	30130	Monocyte count	-	POMGNT2	3	43079232	43106076	enhancer_DHS	3907	148846	3.7239e-39	5.57297e-39	0.564895	0.402736	1.15743e-35	8.53607e-36	1.33876e-38	1.33876e-38
blood/urine/physical biomarkers	Blood count	-	30130	Monocyte count	-	SEC22C	3	42547969	42601080	enhancer_DHS	3579	102361	4.5024e-10	1.15462e-08	0.450756	0.447905	7.97024e-12	7.37631e-12	2.2784e-11	2.2784e-11
blood/urine/physical biomarkers	Blood count	-	30130	Monocyte count	-	CCR1	3	46201709	46208396	enhancer_DHS	7713	240872	1.35737e-11	6.80797e-11	0.0248262	0.0285522	9.84461e-07	7.32195e-07	6.79018e-11	6.79018e-11
blood/urine/physical biomarkers	Blood count	-	30130	Monocyte count	-	GP9	3	129060767	129062406	enhancer_DHS	2507	101458	8.51587e-08	2.35106e-06	0.8633	0.886222	1.44909e-10	1.54857e-10	4.48744e-10	4.48744e-10
blood/urine/physical biomarkers	Blood count	-	30130	Monocyte count	-	LTF	3	46435645	46485234	enhancer_DHS	544	27237	4.09501e-10	1.26587e-09	0.000105424	2.8931e-05	8.82105e-07	7.90385e-07	1.85505e-09	1.85505e-09
blood/urine/physical biomarkers	Blood count	-	30130	Monocyte count	-	RUVBL1	3	128064778	128153914	enhancer_DHS	5599	196718	6.18894e-09	1.27516e-08	0.570005	0.574407	1.37634e-05	1.22533e-05	2.49839e-08	2.49839e-08
blood/urine/physical biomarkers	Blood count	-	30130	Monocyte count	-	DNAJB8	3	128462439	128467248	enhancer_DHS	2537	87359	1.30763e-08	1.01344e-07	0.0219133	0.0181956	0.00720189	0.00637116	6.94911e-08	6.94911e-08
blood/urine/physical biomarkers	Blood count	-	30130	Monocyte count	-	EEFSEC	3	128153454	128408646	enhancer_DHS	1150	27377	4.75359e-08	5.56509e-08	0.0766012	0.0562603	2.9754e-06	2.62316e-06	1.51045e-07	1.51045e-07
blood/urine/physical biomarkers	Blood count	-	30130	Monocyte count	-	HMCES	3	129278828	129306186	enhancer_DHS	2534	85919.4	3.17975e-08	3.37431e-07	0.0010804	0.000511344	5.31665e-06	4.92228e-06	1.72381e-07	1.72381e-07
blood/urine/physical biomarkers	Blood count	-	30130	Monocyte count	-	CSF1R	5	150053291	150113372	enhancer_DHS	1559	72412	1.28913e-05	8.73281e-05	0.859738	0.765786	8.47362e-09	8.85842e-09	2.59752e-08	2.59752e-08
blood/urine/physical biomarkers	Blood count	-	30130	Monocyte count	-	ALDH8A1	6	134917390	134950122	enhancer_DHS	5495	235265	6.43246e-23	1.14329e-24	0.189077	0.203523	9.75969e-10	8.4972e-10	6.73995e-24	6.73995e-24
blood/urine/physical biomarkers	Blood count	-	30130	Monocyte count	-	SKIV2L	6	31959080	31969755	enhancer_DHS	569	40745	2.16561e-23	3.86062e-23	1.43848e-08	2.32707e-10	1.40415e-16	1.18247e-16	8.32421e-23	8.32421e-23
blood/urine/physical biomarkers	Blood count	-	30130	Monocyte count	-	SLC44A4	6	31863192	31879046	enhancer_DHS	752	38858	6.41158e-18	7.83466e-18	3.89476e-21	3.64429e-21	3.34462e-17	2.93522e-17	1.12887e-20	1.12887e-20
blood/urine/physical biomarkers	Blood count	-	30130	Monocyte count	-	NEU1	6	31857659	31862906	enhancer_DHS	624	34140	4.37568e-20	5.4195e-19	1.70174e-16	1.3741e-17	2.54125e-17	2.17525e-17	2.41322e-19	2.41322e-19
blood/urine/physical biomarkers	Blood count	-	30130	Monocyte count	-	C4A	6	31982024	32002681	enhancer_DHS	787	41536.8	1.41191e-18	3.14953e-18	4.64028e-09	1.43637e-10	6.48519e-13	5.19011e-13	5.84926e-18	5.84926e-18
blood/urine/physical biomarkers	Blood count	-	30130	Monocyte count	-	MYB	6	135181315	135219173	enhancer_DHS	4818	145924	4.01795e-18	4.85097e-18	1.8658e-06	9.43733e-07	9.83515e-16	8.50903e-16	1.31242e-17	1.31242e-17
blood/urine/physical biomarkers	Blood count	-	30130	Monocyte count	-	TNF	6	31575567	31578336	enhancer_DHS	3977	170566	4.0079e-18	1.2286e-17	7.23712e-08	8.18324e-09	1.4411e-14	1.14073e-14	1.81238e-17	1.81238e-17
blood/urine/physical biomarkers	Blood count	-	30130	Monocyte count	-	CFB	6	31945650	31952084	enhancer_DHS	426	20316	2.46317e-17	2.48547e-17	3.87391e-06	2.25637e-07	7.73218e-17	6.39946e-17	5.4849e-17	5.4849e-17
blood/urine/physical biomarkers	Blood count	-	30130	Monocyte count	-	SMIM29	6	34246380	34249470	enhancer_DHS	5580	263394	1.22198e-05	1.794e-05	0.00739469	0.00691621	3.32691e-17	3.36199e-17	1.00331e-16	1.00331e-16
blood/urine/physical biomarkers	Blood count	-	30130	Monocyte count	-	MICB	6	31494881	31511124	enhancer_DHS	1493	63624	4.08894e-17	1.43567e-16	1.18284e-08	1.21822e-09	2.68859e-13	2.05083e-13	1.95556e-16	1.95556e-16
blood/urine/physical biomarkers	Blood count	-	30130	Monocyte count	-	ZBTB12	6	31899607	31901992	enhancer_DHS	784	37431	1.46394e-15	2.66498e-15	2.84405e-05	3.12788e-06	1.89926e-15	1.51758e-15	2.66454e-15	2.66454e-15
blood/urine/physical biomarkers	Blood count	-	30130	Monocyte count	-	HLA-C	6	31268749	31272130	enhancer_DHS	1515	110173	3.56916e-05	1.70177e-05	0.0884586	0.101364	2.46889e-15	1.90979e-15	6.55032e-15	6.55032e-15
blood/urine/physical biomarkers	Blood count	-	30130	Monocyte count	-	NCR3	6	31588895	31592985	enhancer_DHS	228	18121	6.52013e-15	4.31527e-15	0.0010018	0.000117758	7.83305e-15	6.44784e-15	8.99281e-15	8.99281e-15
blood/urine/physical biomarkers	Blood count	-	30130	Monocyte count	-	VARS2	6	30908242	30926459	enhancer_DHS	3696	161045	7.7675e-14	1.13577e-13	9.54405e-10	2.88903e-10	4.80355e-11	4.12227e-11	2.76223e-13	2.76223e-13
blood/urine/physical biomarkers	Blood count	-	30130	Monocyte count	-	HLA-A	6	29941260	29945884	enhancer_DHS	1538	110407	1.15908e-11	1.48912e-12	9.5492e-08	7.02396e-09	1.79558e-06	1.3506e-06	7.91611e-12	7.91611e-12
blood/urine/physical biomarkers	Blood count	-	30130	Monocyte count	-	HLA-DMA	6	32948613	32969094	enhancer_DHS	2941	154914	1.00641e-11	5.00937e-11	0.0808996	0.0548522	1.22928e-05	1.16996e-05	5.02827e-11	5.02827e-11
blood/urine/physical biomarkers	Blood count	-	30130	Monocyte count	-	BRD2	6	32968660	32981505	enhancer_DHS	3673	146020	8.97869e-11	4.64549e-11	0.000254134	0.00013472	1.20106e-05	1.15839e-05	1.83689e-10	1.83689e-10
blood/urine/physical biomarkers	Blood count	-	30130	Monocyte count	-	TNXB	6	32041153	32115334	enhancer_DHS	2408	71011	6.38415e-11	2.56804e-10	0.078255	0.11084	1.71861e-05	1.27687e-05	3.06781e-10	3.06781e-10
blood/urine/physical biomarkers	Blood count	-	30130	Monocyte count	-	PBX2	6	32184741	32190186	enhancer_DHS	2466	89180	1.27293e-10	5.77535e-10	1.70444e-06	4.21535e-07	4.99296e-10	4.48703e-10	4.34096e-10	4.34096e-10
blood/urine/physical biomarkers	Blood count	-	30130	Monocyte count	-	AGER	6	32180968	32184324	enhancer_DHS	91	16945	9.13632e-10	6.59135e-10	0.00168476	0.00109119	3.02297e-10	2.8699e-10	6.38018e-10	6.38018e-10
blood/urine/physical biomarkers	Blood count	-	30130	Monocyte count	-	C6orf48	6	31834608	31839766	enhancer_DHS	5173	215545	4.03266e-10	6.20893e-09	4.25405e-06	1.127e-06	0.000134991	0.000101104	2.27105e-09	2.27105e-09
blood/urine/physical biomarkers	Blood count	-	30130	Monocyte count	-	PSORS1C1	6	31114750	31140092	enhancer_DHS	1196	60057	2.48498e-09	3.596e-09	0.00151838	0.00145619	0.000332734	0.000303164	8.81689e-09	8.81689e-09
blood/urine/physical biomarkers	Blood count	-	30130	Monocyte count	-	ATAT1	6	30626842	30646823	enhancer_DHS	443	10091	8.6101e-09	8.72344e-09	4.03082e-06	1.14639e-06	1.41707e-08	1.26088e-08	1.57161e-08	1.57161e-08
blood/urine/physical biomarkers	Blood count	-	30130	Monocyte count	-	IER3	6	30743199	30744554	enhancer_DHS	4672	247685	3.24567e-08	8.68669e-09	1.85996e-06	1.18104e-06	2.14479e-08	1.83938e-08	2.41639e-08	2.41639e-08
blood/urine/physical biomarkers	Blood count	-	30130	Monocyte count	-	TCP11	6	35118071	35148610	enhancer_DHS	3371	153471	6.36918e-09	1.16379e-08	0.00136186	0.000864313	1.00793e-06	9.38428e-07	2.44906e-08	2.44906e-08
blood/urine/physical biomarkers	Blood count	-	30130	Monocyte count	-	DEF6	6	35297852	35321771	enhancer_DHS	5253	254766	3.31199e-08	3.85795e-08	0.0939121	0.0880013	2.82331e-05	2.2704e-05	1.06774e-07	1.06774e-07
blood/urine/physical biomarkers	Blood count	-	30130	Monocyte count	-	RXRB	6	33193588	33200688	enhancer_DHS	858	37382	1.10591e-07	7.53821e-08	0.000211477	0.000118312	5.12507e-07	4.54895e-07	2.26666e-07	2.26666e-07
blood/urine/physical biomarkers	Blood count	-	30130	Monocyte count	-	HLA-DMB	6	32934629	32941070	enhancer_DHS	2117	108908	5.46569e-08	1.39615e-07	1.00343e-05	4.13832e-06	1.02402e-05	9.56658e-06	2.30751e-07	2.30751e-07
blood/urine/physical biomarkers	Blood count	-	30130	Monocyte count	-	FRS3	6	41770176	41786542	enhancer_DHS	1922	82424	3.21037e-07	7.67732e-07	0.333011	0.312665	1.22691e-07	1.10687e-07	2.77746e-07	2.77746e-07
blood/urine/physical biomarkers	Blood count	-	30130	Monocyte count	-	DDC	7	50458436	50565457	enhancer_DHS	3882	172621	2.42717e-10	2.94929e-10	0.165518	0.134568	6.24609e-06	4.84368e-06	7.98825e-10	7.98825e-10
blood/urine/physical biomarkers	Blood count	-	30130	Monocyte count	-	PEX1	7	92487020	92528531	enhancer_DHS	1674	67105	2.80428e-09	2.34651e-09	0.878489	0.989833	3.36127e-09	2.83906e-09	4.18849e-09	4.18849e-09
blood/urine/physical biomarkers	Blood count	-	30130	Monocyte count	-	FIGNL1	7	50444128	50542535	enhancer_DHS	6829	275923	2.10615e-05	1.48427e-05	0.250992	0.278466	2.8248e-09	2.76956e-09	8.38938e-09	8.38938e-09
blood/urine/physical biomarkers	Blood count	-	30130	Monocyte count	-	GRB10	7	50590063	50793462	enhancer_DHS	8175	333641	5.94699e-08	1.35174e-07	0.0436023	0.0347625	3.43598e-06	3.16375e-06	2.41738e-07	2.41738e-07
blood/urine/physical biomarkers	Blood count	-	30130	Monocyte count	-	MCM4	8	47960185	47978160	enhancer_DHS	7342	291006	6.03264e-10	3.88451e-11	1.36424e-05	6.75385e-06	1.72048e-11	1.26631e-11	3.64755e-11	3.64755e-11
blood/urine/physical biomarkers	Blood count	-	30130	Monocyte count	-	UGCG	9	111896766	111935369	enhancer_DHS	4232	161243	6.45404e-12	3.25067e-10	0.0280972	0.0257145	1.37446e-08	1.24067e-08	3.79337e-11	3.79337e-11
blood/urine/physical biomarkers	Blood count	-	30130	Monocyte count	-	GNG10	9	111661335	111670246	enhancer_DHS	3022	111772	6.16394e-09	2.74157e-08	0.0363489	0.0311448	3.21809e-11	2.87834e-11	9.0888e-11	9.0888e-11
blood/urine/physical biomarkers	Blood count	-	30130	Monocyte count	-	ZNF483	9	111525159	111577844	enhancer_DHS	1352	48003	1.92278e-09	4.42266e-09	0.612236	0.413975	1.30086e-08	1.02292e-08	6.51593e-09	6.51593e-09
blood/urine/physical biomarkers	Blood count	-	30130	Monocyte count	-	ATP6V1G1	9	114587746	114598373	enhancer_DHS	1259	54776	1.12275e-06	8.83182e-06	0.729133	0.598069	4.85985e-09	4.54218e-09	1.40538e-08	1.40538e-08
blood/urine/physical biomarkers	Blood count	-	30130	Monocyte count	-	MUSK	9	110668771	110801620	enhancer_DHS	3976	159380	3.19049e-06	8.21496e-06	0.958416	0.931329	2.84829e-08	2.78662e-08	8.39987e-08	8.39987e-08
blood/urine/physical biomarkers	Blood count	-	30130	Monocyte count	-	ARHGAP19	10	97222173	97292673	enhancer_DHS	2742	90339	1.41351e-07	9.56399e-08	0.587286	0.646861	0.00172892	0.00142211	3.42236e-07	3.42236e-07
blood/urine/physical biomarkers	Blood count	-	30130	Monocyte count	-	JAML	11	118193740	118225094	enhancer_DHS	4656	186663	2.13004e-08	5.10889e-08	0.0113081	0.012129	4.27864e-11	3.75247e-11	1.1979e-10	1.1979e-10
blood/urine/physical biomarkers	Blood count	-	30130	Monocyte count	-	UBE4A	11	118359585	118399211	enhancer_DHS	2646	64855	5.8856e-08	3.70166e-08	0.693675	0.462999	2.00164e-07	1.398e-07	1.06848e-07	1.06848e-07
blood/urine/physical biomarkers	Blood count	-	30130	Monocyte count	-	SH2B3	12	111405948	111451623	enhancer_DHS	9539	272339	1.2344e-18	4.13672e-18	0.00453492	0.00608332	1.33578e-26	1.03462e-26	3.4982e-26	3.4982e-26
blood/urine/physical biomarkers	Blood count	-	30130	Monocyte count	-	ATP5MC2	12	53632726	53677408	enhancer_DHS	5382	165577	8.51017e-12	3.39462e-12	0.526821	0.380217	1.51734e-11	1.07239e-11	1.05035e-11	1.05035e-11
blood/urine/physical biomarkers	Blood count	-	30130	Monocyte count	-	C12orf76	12	110027028	110073686	enhancer_DHS	2244	91977	1.4862e-09	6.22882e-09	0.0685838	0.0529849	7.63307e-10	6.47253e-10	1.62669e-09	1.62669e-09
blood/urine/physical biomarkers	Blood count	-	30130	Monocyte count	-	HECTD4	12	112160188	112382439	enhancer_DHS	1077	63515	0.000317221	0.00116734	5.04596e-08	5.88608e-08	0.0172472	0.0172792	1.62994e-07	1.62994e-07
blood/urine/physical biomarkers	Blood count	-	30130	Monocyte count	-	MBD6	12	57520710	57530148	enhancer_DHS	2462	86957	5.10726e-08	8.48993e-08	0.0564559	0.0325974	6.29333e-05	5.23068e-05	1.91121e-07	1.91121e-07
blood/urine/physical biomarkers	Blood count	-	30130	Monocyte count	-	FLT3	13	28003274	28100592	enhancer_DHS	1865	72234	6.13505e-19	1.16073e-14	3.25959e-06	4.16411e-06	1.15876e-57	1.3039e-57	3.68115e-57	3.68115e-57
blood/urine/physical biomarkers	Blood count	-	30130	Monocyte count	-	CEBPE	14	23117304	23119616	enhancer_DHS	1140	52886	7.99486e-09	1.93665e-08	0.019894	0.010012	6.93073e-06	6.24351e-06	3.38944e-08	3.38944e-08
blood/urine/physical biomarkers	Blood count	-	30130	Monocyte count	-	MTHFS	15	79833585	79897379	enhancer_DHS	2205	93501	2.90726e-29	1.41821e-22	0.0125694	0.00635172	5.18509e-41	5.00095e-41	1.52741e-40	1.52741e-40
blood/urine/physical biomarkers	Blood count	-	30130	Monocyte count	-	PLA2G4F	15	42139034	42156636	enhancer_DHS	1695	69661	3.34308e-10	3.40657e-09	0.148397	0.104306	9.81111e-13	8.77847e-13	2.77556e-12	2.77556e-12
blood/urine/physical biomarkers	Blood count	-	30130	Monocyte count	-	ZFAND6	15	80059568	80138393	enhancer_DHS	4224	173837	5.96878e-12	1.34822e-11	0.0998836	0.0846081	1.67731e-05	1.3615e-05	2.48231e-11	2.48231e-11
blood/urine/physical biomarkers	Blood count	-	30130	Monocyte count	-	EMC8	16	85771758	85799608	enhancer_DHS	4183	212182	2.18243e-11	5.0944e-10	3.94305e-11	5.29283e-11	1.01139e-08	8.82145e-09	6.50404e-11	6.50404e-11
blood/urine/physical biomarkers	Blood count	-	30130	Monocyte count	-	GINS2	16	85676198	85690073	enhancer_DHS	4641	186443	1.52807e-05	3.3752e-05	0.00169773	0.00204597	1.86217e-08	1.53259e-08	5.04006e-08	5.04006e-08
blood/urine/physical biomarkers	Blood count	-	30130	Monocyte count	-	MPRIP	17	17042545	17217679	enhancer_DHS	6587	260666	2.53392e-23	8.24887e-25	0.154324	0.0988096	2.26073e-30	1.92879e-30	6.24482e-30	6.24482e-30
blood/urine/physical biomarkers	Blood count	-	30130	Monocyte count	-	TEX14	17	58556678	58692055	enhancer_DHS	705	39054	2.80159e-20	2.36097e-20	9.19051e-05	3.16417e-05	3.32701e-19	2.91153e-19	7.10144e-20	7.10144e-20
blood/urine/physical biomarkers	Blood count	-	30130	Monocyte count	-	DHX40	17	59565525	59608345	enhancer_DHS	1539	39448	2.94724e-12	3.92544e-12	0.0120703	0.00441567	7.18459e-11	5.49996e-11	9.58245e-12	9.58245e-12
blood/urine/physical biomarkers	Blood count	-	30130	Monocyte count	-	YPEL2	17	59331689	59401729	enhancer_DHS	9139	253215	2.26111e-05	9.76652e-06	0.494549	0.368168	6.8327e-10	5.36252e-10	1.80262e-09	1.80262e-09
blood/urine/physical biomarkers	Blood count	-	30130	Monocyte count	-	S1PR4	19	3172346	3180332	enhancer_DHS	1388	93161	1.64195e-30	4.38825e-27	5.4598e-05	4.27258e-05	7.89024e-34	6.65174e-34	2.165e-33	2.165e-33
blood/urine/physical biomarkers	Blood count	-	30130	Monocyte count	-	NR2C2AP	19	19201416	19203424	enhancer_DHS	3749	157134	1.04596e-12	2.01938e-12	0.043878	0.0273178	8.61769e-10	6.44028e-10	4.12648e-12	4.12648e-12
blood/urine/physical biomarkers	Blood count	-	30130	Monocyte count	-	CKM	19	45306414	45322977	enhancer_DHS	1085	38187	8.17002e-12	1.16045e-11	0.0251468	0.012943	7.91137e-11	6.57087e-11	2.53775e-11	2.53775e-11
blood/urine/physical biomarkers	Blood count	-	30130	Monocyte count	-	NLRP12	19	53793603	53824394	enhancer_DHS	1164	55400	1.67326e-10	1.38603e-10	0.144824	0.0870428	4.67512e-06	3.95853e-06	4.54834e-10	4.54834e-10
blood/urine/physical biomarkers	Blood count	-	30130	Monocyte count	-	ASXL1	20	32358330	32439319	enhancer_DHS	6378	230747	0.00390496	0.00893589	0.407011	0.421841	2.84469e-17	3.14412e-17	8.96077e-17	8.96077e-17
blood/urine/physical biomarkers	Blood count	-	30130	Monocyte count	-	IL17RA	22	17084954	17115694	enhancer_DHS	2259	65549	3.57441e-14	1.71564e-13	0.46548	0.401467	3.217e-12	2.85204e-12	1.74305e-13	1.74305e-13
blood/urine/physical biomarkers	Blood count	-	30130	Monocyte count	-	LINC01934	2	181101933	181399556	ncRNA	5367	179577	7.30128e-10	4.42932e-12	0.235871	0.270473	5.43436e-09	5.09265e-09	2.63716e-11	2.63716e-11
blood/urine/physical biomarkers	Blood count	-	30130	Monocyte count	-	DARS-AS1	2	135985176	136016824	ncRNA	2118	69248	9.06142e-07	9.42148e-07	0.0137104	0.0114788	6.97368e-06	6.83854e-06	2.44422e-06	2.44422e-06
blood/urine/physical biomarkers	Blood count	-	30130	Monocyte count	-	HHATL-AS1	3	42702653	42704617	ncRNA	501	33025	0.000164417	0.000166676	0.0957489	0.0685427	4.09371e-07	4.55818e-07	1.29067e-06	1.29067e-06
blood/urine/physical biomarkers	Blood count	-	30130	Monocyte count	-	EHMT2-AS1	6	31883764	31884201	ncRNA	691	35741	2.05271e-17	1.9657e-17	1.60672e-07	1.02404e-08	1.18341e-16	9.81059e-17	5.17247e-17	5.17247e-17
blood/urine/physical biomarkers	Blood count	-	30130	Monocyte count	-	HCP5	6	31400701	31465807	ncRNA	1670	91226.8	6.43879e-05	4.67122e-05	0.00449808	0.00297978	1.57526e-11	1.24455e-11	4.17155e-11	4.17155e-11
blood/urine/physical biomarkers	Blood count	-	30130	Monocyte count	-	HLA-F-AS1	6	29735029	29748993	ncRNA	1191	66901	3.2286e-08	3.90306e-08	1.75066e-09	1.19956e-09	1.51228e-07	1.30871e-07	4.06587e-09	4.06587e-09
blood/urine/physical biomarkers	Blood count	-	30130	Monocyte count	-	LINC00336	6	33586108	33593337	ncRNA	666	68780	3.78311e-06	6.30461e-06	1.19337e-06	7.95421e-07	0.000678229	0.000628559	2.37984e-06	2.37984e-06
blood/urine/physical biomarkers	Blood count	-	30130	Monocyte count	-	LINC01664	22	17121589	17132097	ncRNA	615	13576	0.0861731	0.116131	0.0120981	0.0160701	4.67674e-12	5.10206e-12	1.46405e-11	1.46405e-11
blood/urine/physical biomarkers	Blood count	-	30140	Neutrophil count	-	IFI16	1	158999968	159055155	UTR	541	13137	1.44621e-09	5.09686e-09	6.71523e-09	6.84694e-09	5.14845e-08	5.04838e-08	4.91054e-09	4.91054e-09
blood/urine/physical biomarkers	Blood count	-	30140	Neutrophil count	-	SDHC	1	161314257	161375340	UTR	4109	167756	1.8234e-06	3.96821e-06	7.39959e-09	2.37546e-08	0.0014843	0.00155307	3.37e-08	3.37e-08
blood/urine/physical biomarkers	Blood count	-	30140	Neutrophil count	-	CNOT9	2	218568580	218597080	UTR	1265	51279	2.87407e-15	2.15437e-15	0.039927	0.0155852	1.00044e-14	7.7113e-15	5.77316e-15	5.77316e-15
blood/urine/physical biomarkers	Blood count	-	30140	Neutrophil count	-	PUM2	2	20248691	20352234	UTR	1439	48639	4.8424e-07	1.2183e-06	0.0111262	0.00780991	7.26318e-08	6.54442e-08	1.87885e-07	1.87885e-07
blood/urine/physical biomarkers	Blood count	-	30140	Neutrophil count	-	MTHFD2L	4	74114174	74303099	UTR	1393	45052	1.29474e-08	3.54275e-08	0.0484891	0.0158211	9.13514e-06	6.63612e-06	5.67523e-08	5.67523e-08
blood/urine/physical biomarkers	Blood count	-	30140	Neutrophil count	-	DXO	6	31969810	31972292	UTR	167	11920	4.23442e-13	4.19347e-13	6.7566e-10	7.66618e-11	5.96022e-13	5.29508e-13	7.20535e-13	7.20535e-13
blood/urine/physical biomarkers	Blood count	-	30140	Neutrophil count	-	TRIM10	6	30151945	30160934	UTR	707	45928	2.0473e-12	3.31353e-12	0.00011937	4.26394e-05	4.21532e-07	3.77376e-07	7.59259e-12	7.59259e-12
blood/urine/physical biomarkers	Blood count	-	30140	Neutrophil count	-	AGER	6	32180968	32184324	UTR	114	10835	2.31481e-11	5.5167e-11	0.012734	0.0195612	2.14048e-10	2.19091e-10	8.50304e-11	8.50304e-11
blood/urine/physical biomarkers	Blood count	-	30140	Neutrophil count	-	PPT2-EGFL8	6	32153845	32171978	UTR	351	14439	8.24451e-11	8.23777e-11	0.0191396	0.00822111	2.68486e-10	2.37922e-10	1.86358e-10	1.86358e-10
blood/urine/physical biomarkers	Blood count	-	30140	Neutrophil count	-	HLA-DQB1	6	32659467	32668383	UTR	78	18879	7.19732e-10	7.01216e-10	1.4401e-06	2.67734e-07	2.98856e-09	2.66412e-09	1.69977e-09	1.69977e-09
blood/urine/physical biomarkers	Blood count	-	30140	Neutrophil count	-	PPP1R10	6	30600400	30618612	UTR	820	56688	5.24931e-10	6.98886e-10	0.043847	0.0434231	0.000556103	0.000496157	1.79864e-09	1.79864e-09
blood/urine/physical biomarkers	Blood count	-	30140	Neutrophil count	-	TAP2	6	32821833	32838780	UTR	1084	54382	1.1638e-06	5.25332e-06	0.0204745	0.0113024	2.74245e-09	2.78151e-09	8.27353e-09	8.27353e-09
blood/urine/physical biomarkers	Blood count	-	30140	Neutrophil count	-	ZBTB12	6	31899607	31901992	UTR	222	13658	3.88745e-09	4.91427e-09	0.102306	0.0857159	1.00815e-06	9.5936e-07	1.29656e-08	1.29656e-08
blood/urine/physical biomarkers	Blood count	-	30140	Neutrophil count	-	ZKSCAN4	6	28244623	28252224	UTR	1075	74180	4.11691e-08	2.51819e-08	1.45406e-07	4.05308e-08	5.20343e-06	4.79135e-06	6.25314e-08	6.25314e-08
blood/urine/physical biomarkers	Blood count	-	30140	Neutrophil count	-	OR2B3	6	29086208	29087313	UTR	44	7808	1.91595e-07	1.87283e-07	2.32022e-05	9.57096e-06	1.99572e-07	1.89066e-07	2.85628e-07	2.85628e-07
blood/urine/physical biomarkers	Blood count	-	30140	Neutrophil count	-	CDK6	7	92604921	92836594	UTR	3363	84241	1.4033e-14	5.75295e-14	0.287296	0.24189	3.53666e-09	2.61976e-09	6.79456e-14	6.79456e-14
blood/urine/physical biomarkers	Blood count	-	30140	Neutrophil count	-	CD3G	11	118344344	118355161	UTR	779	30401	4.19627e-14	3.39098e-14	0.017577	0.00311791	9.78605e-14	7.41436e-14	7.79377e-14	7.79377e-14
blood/urine/physical biomarkers	Blood count	-	30140	Neutrophil count	-	NR1H3	11	47248300	47269032	UTR	705	22622	8.55455e-08	1.12204e-07	0.196983	0.181912	0.000184122	0.000173059	2.91075e-07	2.91075e-07
blood/urine/physical biomarkers	Blood count	-	30140	Neutrophil count	-	ATXN2	12	111443485	111599676	UTR	1798	46815	4.3351e-23	5.56797e-23	0.000362011	0.000177617	4.5587e-22	4.2642e-22	1.31677e-22	1.31677e-22
blood/urine/physical biomarkers	Blood count	-	30140	Neutrophil count	-	ALDH2	12	111766887	111817529	UTR	2520	94045	1.66819e-12	8.89057e-10	0.0368728	0.0558144	1.27741e-18	1.25796e-18	3.80282e-18	3.80282e-18
blood/urine/physical biomarkers	Blood count	-	30140	Neutrophil count	-	PCLAF	15	64364311	64387687	UTR	605	32515	9.65121e-08	1.20291e-07	3.93327e-06	2.74545e-06	3.42816e-05	3.39499e-05	3.1005e-07	3.1005e-07
blood/urine/physical biomarkers	Blood count	-	30140	Neutrophil count	-	THRA	17	40058290	40093867	UTR	2013	58026	7.94049e-21	2.82988e-20	0.182496	0.222574	1.03144e-13	8.7226e-14	3.72038e-20	3.72038e-20
blood/urine/physical biomarkers	Blood count	-	30140	Neutrophil count	-	IKZF3	17	39757715	39864188	UTR	2675	98620	2.15168e-13	2.97688e-12	0.00422503	0.00150384	1.04129e-06	7.93818e-07	1.20393e-12	1.20393e-12
blood/urine/physical biomarkers	Blood count	-	30140	Neutrophil count	-	WIPF2	17	40219304	40284136	UTR	2241	86507	3.88464e-13	1.25374e-12	0.103995	0.0738402	2.29776e-10	1.75924e-10	1.77414e-12	1.77414e-12
blood/urine/physical biomarkers	Blood count	-	30140	Neutrophil count	-	GRB7	17	39737927	39747291	UTR	340	12385	7.9362e-09	7.86793e-09	0.000565794	0.000245369	2.6094e-08	2.33457e-08	1.79498e-08	1.79498e-08
blood/urine/physical biomarkers	Blood count	-	30140	Neutrophil count	-	ERBB2	17	39687914	39730426	UTR	766	25856	2.18081e-08	1.47472e-07	0.869293	0.724058	4.22952e-08	3.94011e-08	5.90209e-08	5.90209e-08
blood/urine/physical biomarkers	Blood count	-	30140	Neutrophil count	-	STARD3	17	39637065	39663484	UTR	763	41762	3.69049e-08	8.1218e-08	0.000690537	0.000280468	6.54721e-05	5.44441e-05	1.52099e-07	1.52099e-07
blood/urine/physical biomarkers	Blood count	-	30140	Neutrophil count	-	MSL1	17	40122298	40136916	UTR	1260	32213	3.61189e-08	1.01045e-07	0.169236	0.150779	2.51327e-06	2.45108e-06	1.56296e-07	1.56296e-07
blood/urine/physical biomarkers	Blood count	-	30140	Neutrophil count	-	ZNRF3	22	28883592	29057487	UTR	1436	53834	1.64836e-05	6.00768e-05	0.778106	0.72576	3.19338e-10	3.2065e-10	9.59966e-10	9.59966e-10
blood/urine/physical biomarkers	Blood count	-	30140	Neutrophil count	-	TMEM121B	22	17116299	17121367	UTR	1157	53549	6.65847e-05	9.69422e-05	0.000117324	9.24074e-05	9.11727e-08	8.0891e-08	2.56682e-07	2.56682e-07
blood/urine/physical biomarkers	Blood count	-	30140	Neutrophil count	-	IFI16	1	158999968	159055155	upstream	404	5974	1.43609e-09	1.59683e-09	0.0261015	0.0226299	6.51809e-06	6.39862e-06	4.53554e-09	4.53554e-09
blood/urine/physical biomarkers	Blood count	-	30140	Neutrophil count	-	OR10R2	1	158472220	158480936	upstream	413	15279	3.79401e-06	7.0302e-06	2.25913e-08	2.54743e-08	7.8074e-05	7.98283e-05	7.14701e-08	7.14701e-08
blood/urine/physical biomarkers	Blood count	-	30140	Neutrophil count	-	LCT	2	135787840	135837180	upstream	352	18098	0.016219	0.0222333	0.0199757	0.0160298	1.23835e-09	1.55759e-09	4.13923e-09	4.13923e-09
blood/urine/physical biomarkers	Blood count	-	30140	Neutrophil count	-	HLA-DQA1	6	32628179	32647062	upstream	199	35547.8	1.22331e-10	1.02738e-10	0.0033271	0.00227796	1.59729e-08	1.51801e-08	3.32658e-10	3.32658e-10
blood/urine/physical biomarkers	Blood count	-	30140	Neutrophil count	-	HLA-DQB1	6	32659467	32668383	upstream	229	23528	2.27204e-09	2.2689e-09	2.42635e-08	1.05745e-08	3.30099e-09	2.98419e-09	3.62605e-09	3.62605e-09
blood/urine/physical biomarkers	Blood count	-	30140	Neutrophil count	-	HLA-DRB5	6	32517343	32530287	upstream	92	17764.9	3.94592e-08	4.41404e-08	0.000250516	0.000128884	1.39328e-08	1.31041e-08	3.05975e-08	3.05975e-08
blood/urine/physical biomarkers	Blood count	-	30140	Neutrophil count	-	FKBPL	6	32128707	32130291	upstream	334	8861	2.6598e-08	2.46472e-08	0.000585186	0.000431588	3.29039e-08	3.10043e-08	4.26081e-08	4.26081e-08
blood/urine/physical biomarkers	Blood count	-	30140	Neutrophil count	-	IFNA2	9	21384254	21385388	upstream	399	11692	2.1445e-08	2.05482e-08	0.000839013	0.000446362	4.68999e-08	4.18275e-08	4.26954e-08	4.26954e-08
blood/urine/physical biomarkers	Blood count	-	30140	Neutrophil count	-	CSF3	17	40015361	40017813	upstream	261	12682	7.3894e-28	9.63031e-28	3.86029e-14	8.67198e-17	2.35426e-27	2.04488e-27	1.81518e-27	1.81518e-27
blood/urine/physical biomarkers	Blood count	-	30140	Neutrophil count	-	PSMD3	17	39980797	39997960	upstream	354	18660	1.41492e-17	6.14958e-17	4.66011e-12	1.5576e-13	5.78875e-12	4.98099e-12	6.90103e-17	6.90103e-17
blood/urine/physical biomarkers	Blood count	-	30140	Neutrophil count	-	ZPBP2	17	39868164	39877896	upstream	388	24197	1.66874e-13	1.72181e-13	0.841262	0.939423	2.48492e-08	2.18705e-08	5.08482e-13	5.08482e-13
blood/urine/physical biomarkers	Blood count	-	30140	Neutrophil count	-	LRRC3C	17	39941474	39944747	upstream	283	13864	1.02617e-11	1.23627e-11	1.06484e-06	1.22538e-07	3.53182e-11	2.96277e-11	2.4957e-11	2.4957e-11
blood/urine/physical biomarkers	Blood count	-	30140	Neutrophil count	-	GSDMB	17	39904595	39919854	upstream	392	25781	6.80852e-12	1.26479e-11	0.216005	0.102962	7.03349e-10	5.51789e-10	2.61811e-11	2.61811e-11
blood/urine/physical biomarkers	Blood count	-	30140	Neutrophil count	-	CXCR1	2	218162845	218166995	downstream	325	17769	4.77215e-49	1.36257e-36	2.07308e-28	3.20199e-27	6.43762e-112	7.23107e-112	2.04339e-111	2.04339e-111
blood/urine/physical biomarkers	Blood count	-	30140	Neutrophil count	-	CXCR4	2	136114349	136118165	downstream	275	11211	0.000517719	0.00208603	0.0108597	0.0157556	7.26432e-11	8.08776e-11	2.29619e-10	2.29619e-10
blood/urine/physical biomarkers	Blood count	-	30140	Neutrophil count	-	RPN1	3	128619970	128681075	downstream	297	12445	2.04429e-14	2.14906e-14	5.74412e-08	4.01648e-09	4.1457e-14	3.56036e-14	4.06342e-14	4.06342e-14
blood/urine/physical biomarkers	Blood count	-	30140	Neutrophil count	-	MTHFD2L	4	74114174	74303099	downstream	326	17661	6.73946e-10	7.46305e-10	7.71519e-06	8.87595e-07	1.94462e-09	1.56276e-09	1.50787e-09	1.50787e-09
blood/urine/physical biomarkers	Blood count	-	30140	Neutrophil count	-	DXO	6	31969810	31972292	downstream	20	8981	2.63705e-13	2.73971e-13	2.58368e-09	4.76329e-10	3.31127e-13	3.14222e-13	4.39648e-13	4.39648e-13
blood/urine/physical biomarkers	Blood count	-	30140	Neutrophil count	-	SKIV2L	6	31959080	31969755	downstream	20	8981	2.63705e-13	2.73971e-13	2.58368e-09	4.76329e-10	3.31127e-13	3.14222e-13	4.39648e-13	4.39648e-13
blood/urine/physical biomarkers	Blood count	-	30140	Neutrophil count	-	HLA-DQA1	6	32628179	32647062	downstream	210	25776	1.58351e-09	2.49512e-09	0.212853	0.197453	6.83513e-08	6.02132e-08	5.64161e-09	5.64161e-09
blood/urine/physical biomarkers	Blood count	-	30140	Neutrophil count	-	ZNRD1	6	30058899	30064909	downstream	214	14401	8.77406e-08	7.95736e-08	6.14991e-05	1.84053e-05	1.51161e-07	1.30315e-07	1.5656e-07	1.5656e-07
blood/urine/physical biomarkers	Blood count	-	30140	Neutrophil count	-	TRIM10	6	30151945	30160934	downstream	347	48407	2.65933e-06	6.27651e-06	1.31867e-07	1.09048e-07	4.4774e-07	4.25567e-07	2.7432e-07	2.7432e-07
blood/urine/physical biomarkers	Blood count	-	30140	Neutrophil count	-	FAM133B	7	92560793	92590394	downstream	381	14777	3.60817e-12	3.38749e-12	8.80244e-05	6.0214e-06	5.4362e-12	4.51176e-12	6.13531e-12	6.13531e-12
blood/urine/physical biomarkers	Blood count	-	30140	Neutrophil count	-	PSMD3	17	39980797	39997960	downstream	402	24702	2.23846e-10	2.80624e-10	0.00738114	0.00162042	1.55227e-09	1.28436e-09	6.34675e-10	6.34675e-10
blood/urine/physical biomarkers	Blood count	-	30140	Neutrophil count	-	CSF3R	1	36466043	36483278	promoter_CAGE	575	32779	7.16838e-08	1.57465e-07	0.250047	0.217503	1.24151e-05	1.07978e-05	2.93055e-07	2.93055e-07
blood/urine/physical biomarkers	Blood count	-	30140	Neutrophil count	-	ARPC2	2	218217094	218254356	promoter_CAGE	581	23272	3.28563e-39	6.27749e-36	1.50248e-09	4.54092e-10	1.95603e-47	1.81454e-47	5.64789e-47	5.64789e-47
blood/urine/physical biomarkers	Blood count	-	30140	Neutrophil count	-	IL1A	2	112773915	112784590	promoter_CAGE	514	15817	2.2837e-12	1.5973e-12	0.0142772	0.0102233	2.75017e-11	2.53085e-11	5.26401e-12	5.26401e-12
blood/urine/physical biomarkers	Blood count	-	30140	Neutrophil count	-	PUM2	2	20248691	20352234	promoter_CAGE	668	14248	5.0395e-09	5.19204e-09	0.066071	0.0393712	2.09466e-08	1.82902e-08	1.21593e-08	1.21593e-08
blood/urine/physical biomarkers	Blood count	-	30140	Neutrophil count	-	CXCL6	4	73836497	73849064	promoter_CAGE	694	18051	1.53648e-24	1.64516e-24	2.22699e-11	4.4894e-13	5.80828e-24	4.78074e-24	3.65848e-24	3.65848e-24
blood/urine/physical biomarkers	Blood count	-	30140	Neutrophil count	-	CXCL3	4	74036589	74038807	promoter_CAGE	473	16887	4.17276e-08	5.31423e-08	0.000352794	8.7854e-05	2.22125e-07	1.79913e-07	1.13514e-07	1.13514e-07
blood/urine/physical biomarkers	Blood count	-	30140	Neutrophil count	-	AGER	6	32180968	32184324	promoter_CAGE	164	8752	1.34047e-10	1.27482e-10	1.78749e-08	6.86403e-09	1.9143e-10	1.74412e-10	2.26729e-10	2.26729e-10
blood/urine/physical biomarkers	Blood count	-	30140	Neutrophil count	-	NELFE	6	31952087	31959110	promoter_CAGE	451	27002	2.33055e-08	3.30241e-08	0.001318	0.000248306	4.68517e-05	4.10702e-05	8.19229e-08	8.19229e-08
blood/urine/physical biomarkers	Blood count	-	30140	Neutrophil count	-	IKZF1	7	50304068	50405101	promoter_CAGE	808	20994	1.46027e-08	1.36165e-08	0.000415463	0.000296499	7.59217e-07	7.09294e-07	4.14784e-08	4.14784e-08
blood/urine/physical biomarkers	Blood count	-	30140	Neutrophil count	-	PLAG1	8	56160904	56211324	promoter_CAGE	79	13945	2.21477e-06	2.82482e-06	8.57573e-09	6.45603e-09	9.11527e-05	8.18557e-05	2.2032e-08	2.2032e-08
blood/urine/physical biomarkers	Blood count	-	30140	Neutrophil count	-	MAPKAPK5	12	111841978	111902238	promoter_CAGE	571	11887	4.90296e-21	4.63908e-21	0.00105217	0.000375295	1.12092e-20	1.02254e-20	9.89239e-21	9.89239e-21
blood/urine/physical biomarkers	Blood count	-	30140	Neutrophil count	-	ATP5MC2	12	53632726	53677408	promoter_CAGE	662	18171	7.89082e-14	6.44684e-14	0.00672357	0.00192468	1.1712e-13	9.77976e-14	1.27898e-13	1.27898e-13
blood/urine/physical biomarkers	Blood count	-	30140	Neutrophil count	-	TCAP	17	39664187	39666555	promoter_CAGE	530	33203	1.99736e-12	2.28734e-11	0.000854795	0.00145274	7.29809e-08	6.88641e-08	1.1021e-11	1.1021e-11
blood/urine/physical biomarkers	Blood count	-	30140	Neutrophil count	-	CSF3	17	40015361	40017813	promoter_CAGE	524	23860	0.00420047	0.0040273	0.314644	0.302058	2.50924e-11	2.46684e-11	7.46359e-11	7.46359e-11
blood/urine/physical biomarkers	Blood count	-	30140	Neutrophil count	-	GSDMB	17	39904595	39919854	promoter_CAGE	59	8532	1.69387e-10	1.75836e-10	2.63448e-10	1.68721e-10	1.92e-10	1.85459e-10	1.88006e-10	1.88006e-10
blood/urine/physical biomarkers	Blood count	-	30140	Neutrophil count	-	GRB7	17	39737927	39747291	promoter_CAGE	219	10273	6.06506e-10	6.25589e-10	4.82604e-09	2.38965e-09	2.10054e-08	1.97243e-08	1.51085e-09	1.51085e-09
blood/urine/physical biomarkers	Blood count	-	30140	Neutrophil count	-	KRT24	17	40697991	40703750	promoter_CAGE	290	16125	1.15585e-08	9.99338e-09	5.08132e-05	1.48043e-05	1.68327e-08	1.41093e-08	1.89302e-08	1.89302e-08
blood/urine/physical biomarkers	Blood count	-	30140	Neutrophil count	-	S1PR4	19	3172346	3180332	promoter_CAGE	733	48468	8.27508e-109	8.29213e-109	2.64025e-22	1.4561e-24	5.304e-107	4.4424e-107	2.44322e-108	2.44322e-108
blood/urine/physical biomarkers	Blood count	-	30140	Neutrophil count	-	CADM3	1	159171609	159203313	promoter_DHS	2687	134956	2.65026e-07	1.35331e-08	0.450651	0.397354	5.44221e-14	4.05109e-14	1.39444e-13	1.39444e-13
blood/urine/physical biomarkers	Blood count	-	30140	Neutrophil count	-	IFI16	1	158999968	159055155	promoter_DHS	552	11553	3.41229e-12	9.54933e-12	3.88714e-07	1.56152e-07	4.4262e-08	4.37874e-08	1.50817e-11	1.50817e-11
blood/urine/physical biomarkers	Blood count	-	30140	Neutrophil count	-	CSF3R	1	36466043	36483278	promoter_DHS	1172	68639	4.90996e-11	1.49504e-10	0.472947	0.35244	2.61655e-05	2.25642e-05	2.21766e-10	2.21766e-10
blood/urine/physical biomarkers	Blood count	-	30140	Neutrophil count	-	SDHC	1	161314257	161375340	promoter_DHS	1343	41086	7.6137e-07	3.5699e-06	3.05843e-10	3.95399e-10	0.000718757	0.000727035	1.03442e-09	1.03442e-09
blood/urine/physical biomarkers	Blood count	-	30140	Neutrophil count	-	CD1E	1	158353696	158357553	promoter_DHS	845	33362	0.0010723	0.00409965	5.52782e-08	7.33355e-08	0.00936741	0.0101218	1.89109e-07	1.89109e-07
blood/urine/physical biomarkers	Blood count	-	30140	Neutrophil count	-	LCE3D	1	152579381	152580504	promoter_DHS	553	14210	2.76094e-05	6.13254e-05	0.00097039	0.000995952	1.00793e-07	9.91077e-08	2.99014e-07	2.99014e-07
blood/urine/physical biomarkers	Blood count	-	30140	Neutrophil count	-	RUFY4	2	218034960	218090581	promoter_DHS	1061	46787	3.76621e-45	1.94432e-42	5.05935e-06	1.09834e-06	1.26593e-55	1.13885e-55	3.59711e-55	3.59711e-55
blood/urine/physical biomarkers	Blood count	-	30140	Neutrophil count	-	PNKD	2	218270392	218346793	promoter_DHS	2581	79217	0.00216035	0.00316187	0.00399386	0.00420865	1.10528e-17	1.16916e-17	3.40898e-17	3.40898e-17
blood/urine/physical biomarkers	Blood count	-	30140	Neutrophil count	-	IL1A	2	112773915	112784590	promoter_DHS	724	19276	3.23112e-12	1.22972e-12	0.00387944	0.00259066	3.34181e-11	3.05458e-11	5.06195e-12	5.06195e-12
blood/urine/physical biomarkers	Blood count	-	30140	Neutrophil count	-	SLC20A1	2	112645857	112663827	promoter_DHS	1000	37358	4.35845e-06	3.08735e-05	0.00016289	0.0001303	2.62868e-10	2.64246e-10	7.90637e-10	7.90637e-10
blood/urine/physical biomarkers	Blood count	-	30140	Neutrophil count	-	LCT	2	135787840	135837180	promoter_DHS	717	22645	0.00297431	0.00370518	0.229154	0.242195	1.80838e-09	1.90889e-09	5.57182e-09	5.57182e-09
blood/urine/physical biomarkers	Blood count	-	30140	Neutrophil count	-	PRKAG3	2	218822383	218832086	promoter_DHS	1616	52525	0.0278151	0.0465148	0.0862099	0.0862438	2.20149e-09	2.36525e-09	6.84129e-09	6.84129e-09
blood/urine/physical biomarkers	Blood count	-	30140	Neutrophil count	-	PUM2	2	20248691	20352234	promoter_DHS	2097	68392.2	9.9228e-06	3.13493e-05	0.362732	0.307831	1.00901e-07	9.18431e-08	2.8665e-07	2.8665e-07
blood/urine/physical biomarkers	Blood count	-	30140	Neutrophil count	-	CXCL6	4	73836497	73849064	promoter_DHS	970	23675	1.00244e-24	1.14452e-24	4.15227e-07	2.09881e-08	7.68921e-24	6.2113e-24	2.77477e-24	2.77477e-24
blood/urine/physical biomarkers	Blood count	-	30140	Neutrophil count	-	EGFL8	6	32164583	32168281	promoter_DHS	265	8435	4.69793e-11	5.39811e-11	2.07721e-12	9.49914e-13	1.63448e-10	1.4858e-10	3.78131e-12	3.78131e-12
blood/urine/physical biomarkers	Blood count	-	30140	Neutrophil count	-	ZSCAN16	6	28124560	28130082	promoter_DHS	2455	95776	8.34592e-11	5.06405e-11	0.00266828	0.00121098	2.842e-06	2.52166e-06	1.89097e-10	1.89097e-10
blood/urine/physical biomarkers	Blood count	-	30140	Neutrophil count	-	ZKSCAN4	6	28244623	28252224	promoter_DHS	668	44684	1.01712e-08	1.64e-08	0.000287373	8.35981e-05	1.65484e-05	1.54286e-05	3.76334e-08	3.76334e-08
blood/urine/physical biomarkers	Blood count	-	30140	Neutrophil count	-	NELFE	6	31952087	31959110	promoter_DHS	398	28007	2.72032e-08	3.65711e-08	0.000586815	0.000115966	4.93855e-05	4.28967e-05	9.35187e-08	9.35187e-08
blood/urine/physical biomarkers	Blood count	-	30140	Neutrophil count	-	HIST1H2BM	6	27815044	27815424	promoter_DHS	1282	38826	3.11211e-08	7.6279e-08	1.6988e-05	5.12801e-06	2.03021e-05	1.56865e-05	1.31552e-07	1.31552e-07
blood/urine/physical biomarkers	Blood count	-	30140	Neutrophil count	-	PEX1	7	92487020	92528531	promoter_DHS	689	29575	1.2918e-08	1.73201e-08	0.951445	0.816383	6.8318e-07	5.80851e-07	4.33735e-08	4.33735e-08
blood/urine/physical biomarkers	Blood count	-	30140	Neutrophil count	-	IFNA2	9	21384254	21385388	promoter_DHS	447	16931	6.72148e-07	1.6023e-06	0.00731093	0.00455158	6.49552e-08	6.14175e-08	1.7757e-07	1.7757e-07
blood/urine/physical biomarkers	Blood count	-	30140	Neutrophil count	-	SH2B3	12	111405948	111451623	promoter_DHS	941	34281	1.01621e-12	1.5362e-10	0.0094397	0.0103212	1.26944e-22	1.29531e-22	3.84673e-22	3.84673e-22
blood/urine/physical biomarkers	Blood count	-	30140	Neutrophil count	-	MAPKAPK5	12	111841978	111902238	promoter_DHS	1126	26086	1.63193e-17	6.14425e-17	0.366211	0.283749	2.48084e-20	2.2781e-20	7.1189e-20	7.1189e-20
blood/urine/physical biomarkers	Blood count	-	30140	Neutrophil count	-	MYL2	12	110910819	110920722	promoter_DHS	1143	50057	2.01477e-05	0.000270505	0.000160993	0.000156845	3.94286e-15	4.3078e-15	1.24345e-14	1.24345e-14
blood/urine/physical biomarkers	Blood count	-	30140	Neutrophil count	-	ATP5MC2	12	53632726	53677408	promoter_DHS	1140	26372	6.17521e-14	4.50897e-14	0.164829	0.0866044	1.70446e-13	1.39564e-13	1.16795e-13	1.16795e-13
blood/urine/physical biomarkers	Blood count	-	30140	Neutrophil count	-	PSMD3	17	39980797	39997960	promoter_DHS	582	29188	1.37452e-19	9.71688e-19	1.29134e-10	2.42886e-12	9.3531e-12	7.79196e-12	7.22506e-19	7.22506e-19
blood/urine/physical biomarkers	Blood count	-	30140	Neutrophil count	-	GRB7	17	39737927	39747291	promoter_DHS	916	37699	8.02855e-16	2.77202e-14	0.107074	0.14698	7.66373e-08	7.10182e-08	4.66294e-15	4.66294e-15
blood/urine/physical biomarkers	Blood count	-	30140	Neutrophil count	-	MED24	17	40019097	40061215	promoter_DHS	1445	46901	1.13122e-13	4.20357e-13	0.474699	0.513431	8.23782e-05	7.58632e-05	5.35016e-13	5.35016e-13
blood/urine/physical biomarkers	Blood count	-	30140	Neutrophil count	-	GSDMB	17	39904595	39919854	promoter_DHS	390	19474	7.41296e-12	1.37643e-11	0.0111053	0.00356136	5.05255e-10	4.13159e-10	2.83086e-11	2.83086e-11
blood/urine/physical biomarkers	Blood count	-	30140	Neutrophil count	-	ERBB2	17	39687914	39730426	promoter_DHS	2040	62101	7.77347e-11	3.23857e-09	0.632272	0.617072	0.000317323	0.000311531	4.55476e-10	4.55476e-10
blood/urine/physical biomarkers	Blood count	-	30140	Neutrophil count	-	LRRC3C	17	39941474	39944747	promoter_DHS	438	21613	1.63263e-10	6.19116e-10	0.000686372	0.000301117	7.24062e-07	6.01403e-07	7.7486e-10	7.7486e-10
blood/urine/physical biomarkers	Blood count	-	30140	Neutrophil count	-	TOP2A	17	40388516	40417950	promoter_DHS	1047	35397	2.38204e-08	5.01423e-08	0.617418	0.632764	2.50227e-07	2.2823e-07	8.5346e-08	8.5346e-08
blood/urine/physical biomarkers	Blood count	-	30140	Neutrophil count	-	MIEN1	17	39728496	39730787	promoter_DHS	938	31279	2.97786e-08	8.82198e-08	0.0564559	0.044062	0.000171977	0.000165972	1.33546e-07	1.33546e-07
blood/urine/physical biomarkers	Blood count	-	30140	Neutrophil count	-	NR1D1	17	40092787	40100725	promoter_DHS	1194	31516	9.57129e-08	1.20242e-07	0.0232197	0.0121578	1.14976e-05	9.46509e-06	3.16501e-07	3.16501e-07
blood/urine/physical biomarkers	Blood count	-	30140	Neutrophil count	-	S1PR4	19	3172346	3180332	promoter_DHS	1371	79659	1.15353e-94	1.12061e-83	1.08527e-12	5.63734e-14	8.67471e-107	7.27004e-107	2.37315e-106	2.37315e-106
blood/urine/physical biomarkers	Blood count	-	30140	Neutrophil count	-	CALML6	1	1914827	1917296	enhancer_CAGE	64	596	9.35784e-22	9.3448e-22	6.90815e-08	6.27029e-08	1.78734e-21	1.77823e-21	1.84016e-21	1.84016e-21
blood/urine/physical biomarkers	Blood count	-	30140	Neutrophil count	-	CSF3R	1	36466043	36483278	enhancer_CAGE	838	61910	1.14676e-08	1.3954e-08	0.273626	0.261462	2.35374e-05	2.05626e-05	3.7746e-08	3.7746e-08
blood/urine/physical biomarkers	Blood count	-	30140	Neutrophil count	-	ARPC2	2	218217094	218254356	enhancer_CAGE	647	27194	3.80188e-39	6.82547e-36	1.68591e-09	5.41272e-10	2.30088e-47	2.12705e-47	6.63166e-47	6.63166e-47
blood/urine/physical biomarkers	Blood count	-	30140	Neutrophil count	-	PUM2	2	20248691	20352234	enhancer_CAGE	747	16634	5.58839e-09	5.62712e-09	0.0487914	0.0291308	2.46483e-08	2.14698e-08	1.35196e-08	1.35196e-08
blood/urine/physical biomarkers	Blood count	-	30140	Neutrophil count	-	DXO	6	31969810	31972292	enhancer_CAGE	660	28634	7.20235e-13	6.02544e-13	0.000403698	6.39864e-05	1.59545e-12	1.25279e-12	1.34137e-12	1.34137e-12
blood/urine/physical biomarkers	Blood count	-	30140	Neutrophil count	-	RXRB	6	33193588	33200688	enhancer_CAGE	663	32927	5.06326e-11	4.41621e-11	1.92821e-05	1.21237e-05	2.66068e-09	2.41827e-09	1.38942e-10	1.38942e-10
blood/urine/physical biomarkers	Blood count	-	30140	Neutrophil count	-	PBX2	6	32184741	32190186	enhancer_CAGE	1356	57771	3.28336e-11	1.03007e-10	0.41829	0.384216	3.95749e-06	3.52613e-06	1.49383e-10	1.49383e-10
blood/urine/physical biomarkers	Blood count	-	30140	Neutrophil count	-	CFB	6	31945650	31952084	enhancer_CAGE	658	37702	2.58125e-10	1.83123e-09	0.910724	0.611274	1.21981e-07	1.41524e-07	1.35274e-09	1.35274e-09
blood/urine/physical biomarkers	Blood count	-	30140	Neutrophil count	-	HLA-DRB1	6	32578769	32589848	enhancer_CAGE	688	58460	3.76691e-09	2.53217e-09	0.00708655	0.00991051	3.46948e-07	3.82362e-07	9.01056e-09	9.01056e-09
blood/urine/physical biomarkers	Blood count	-	30140	Neutrophil count	-	TNF	6	31575567	31578336	enhancer_CAGE	2626	85338	4.42861e-09	2.86549e-09	0.883045	0.942312	2.59386e-06	2.12479e-06	1.04232e-08	1.04232e-08
blood/urine/physical biomarkers	Blood count	-	30140	Neutrophil count	-	CDK6	7	92604921	92836594	enhancer_CAGE	1804	54867	1.29565e-24	5.34462e-23	9.26234e-08	3.98798e-08	4.75244e-21	3.99003e-21	7.5855e-24	7.5855e-24
blood/urine/physical biomarkers	Blood count	-	30140	Neutrophil count	-	JAML	11	118193740	118225094	enhancer_CAGE	560	10700	5.00148e-06	7.76728e-06	0.00726445	0.0068399	5.77136e-08	5.61654e-08	1.69202e-07	1.69202e-07
blood/urine/physical biomarkers	Blood count	-	30140	Neutrophil count	-	SH2B3	12	111405948	111451623	enhancer_CAGE	1409	45562	2.95307e-11	3.14045e-09	0.0466186	0.050296	4.32787e-29	4.63041e-29	1.34221e-28	1.34221e-28
blood/urine/physical biomarkers	Blood count	-	30140	Neutrophil count	-	ATP5MC2	12	53632726	53677408	enhancer_CAGE	738	20178	9.49756e-14	7.40924e-14	0.00969203	0.00299754	1.31199e-13	1.08607e-13	1.46994e-13	1.46994e-13
blood/urine/physical biomarkers	Blood count	-	30140	Neutrophil count	-	GSDMB	17	39904595	39919854	enhancer_CAGE	306	19917	3.72203e-21	1.82407e-20	2.19295e-05	5.21095e-07	1.29032e-17	1.05762e-17	1.85377e-20	1.85377e-20
blood/urine/physical biomarkers	Blood count	-	30140	Neutrophil count	-	NT5C	17	75130225	75131795	enhancer_CAGE	1306	68340	6.15929e-11	4.26029e-09	8.36004e-05	6.65316e-05	1.49976e-14	1.67574e-14	4.75175e-14	4.75175e-14
blood/urine/physical biomarkers	Blood count	-	30140	Neutrophil count	-	TCAP	17	39664187	39666555	enhancer_CAGE	993	49433	3.60089e-13	6.22564e-12	0.00205404	0.00245456	1.12752e-07	1.01581e-07	2.04259e-12	2.04259e-12
blood/urine/physical biomarkers	Blood count	-	30140	Neutrophil count	-	GRB7	17	39737927	39747291	enhancer_CAGE	321	17042	8.08085e-13	9.85816e-13	8.66122e-11	2.68341e-11	3.54992e-08	3.2734e-08	2.60791e-12	2.60791e-12
blood/urine/physical biomarkers	Blood count	-	30140	Neutrophil count	-	CSF3	17	40015361	40017813	enhancer_CAGE	1092	34860	0.00250551	0.00231322	0.182656	0.170745	3.58538e-11	3.52414e-11	1.06635e-10	1.06635e-10
blood/urine/physical biomarkers	Blood count	-	30140	Neutrophil count	-	ORMDL3	17	39921041	39927601	enhancer_CAGE	723	33319	7.07077e-11	7.53314e-11	0.439399	0.260663	8.93336e-10	7.05676e-10	2.00308e-10	2.00308e-10
blood/urine/physical biomarkers	Blood count	-	30140	Neutrophil count	-	NR1D1	17	40092787	40100725	enhancer_CAGE	1645	41906	6.03271e-11	1.60387e-09	0.0731229	0.0674708	9.53331e-06	8.6322e-06	3.48837e-10	3.48837e-10
blood/urine/physical biomarkers	Blood count	-	30140	Neutrophil count	-	S1PR4	19	3172346	3180332	enhancer_CAGE	736	48652	7.80561e-109	7.94928e-109	8.68251e-23	4.88605e-25	5.32867e-107	4.46019e-107	2.32532e-108	2.32532e-108
blood/urine/physical biomarkers	Blood count	-	30140	Neutrophil count	-	IFI16	1	158999968	159055155	enhancer_DHS	2919	71002	4.34438e-17	3.2902e-14	3.64316e-18	9.53915e-19	5.07525e-10	4.28894e-10	4.45816e-18	4.45816e-18
blood/urine/physical biomarkers	Blood count	-	30140	Neutrophil count	-	LMNA	1	156082573	156140089	enhancer_DHS	5433	150100	1.88237e-05	3.23782e-05	8.95964e-10	1.36253e-09	0.000420718	0.000339698	3.24301e-09	3.24301e-09
blood/urine/physical biomarkers	Blood count	-	30140	Neutrophil count	-	CSF3R	1	36466043	36483278	enhancer_DHS	6091	206504	2.28594e-09	2.49074e-09	0.00888768	0.00910555	7.97784e-05	6.64676e-05	7.1516e-09	7.1516e-09
blood/urine/physical biomarkers	Blood count	-	30140	Neutrophil count	-	TTC24	1	156579727	156586770	enhancer_DHS	605	22099	0.000209218	0.000804594	2.32789e-09	5.09623e-09	0.00104793	0.00120568	9.58767e-09	9.58767e-09
blood/urine/physical biomarkers	Blood count	-	30140	Neutrophil count	-	FCER1A	1	159289714	159308224	enhancer_DHS	432	16455	8.94698e-05	0.000257273	0.945827	0.946125	9.02755e-09	9.13306e-09	2.72381e-08	2.72381e-08
blood/urine/physical biomarkers	Blood count	-	30140	Neutrophil count	-	CHRNB2	1	154567781	154580026	enhancer_DHS	2346	70812	1.05642e-05	3.22654e-05	9.66114e-09	1.22152e-08	0.00767164	0.00758915	3.23452e-08	3.23452e-08
blood/urine/physical biomarkers	Blood count	-	30140	Neutrophil count	-	NCSTN	1	160343272	160358952	enhancer_DHS	3661	144464	7.08637e-05	0.000193587	1.54952e-08	4.57544e-08	0.0309307	0.0308506	6.94354e-08	6.94354e-08
blood/urine/physical biomarkers	Blood count	-	30140	Neutrophil count	-	VANGL2	1	160400586	160428678	enhancer_DHS	6772	216337	0.000350194	0.00165233	8.3714e-08	1.57889e-07	0.0231826	0.0242449	3.28182e-07	3.28182e-07
blood/urine/physical biomarkers	Blood count	-	30140	Neutrophil count	-	TMBIM1	2	218274192	218292586	enhancer_DHS	4267	132259	4.09737e-31	4.74863e-30	9.35774e-05	4.60954e-05	3.36247e-46	2.89712e-46	9.33749e-46	9.33749e-46
blood/urine/physical biomarkers	Blood count	-	30140	Neutrophil count	-	AAMP	2	218264123	218270257	enhancer_DHS	3319	115798	0.166561	0.225191	0.0945753	0.10063	1.57344e-17	1.71796e-17	4.92758e-17	4.92758e-17
blood/urine/physical biomarkers	Blood count	-	30140	Neutrophil count	-	IHH	2	219054420	219060467	enhancer_DHS	1901	59325	0.0163976	0.0236433	0.809915	0.661043	3.55577e-09	4.01019e-09	1.1308e-08	1.1308e-08
blood/urine/physical biomarkers	Blood count	-	30140	Neutrophil count	-	RBKS	2	27781364	27891098	enhancer_DHS	1384	55959.3	1.59969e-07	3.32019e-07	4.92766e-08	1.09598e-08	0.00151441	0.00127491	4.96686e-08	4.96686e-08
blood/urine/physical biomarkers	Blood count	-	30140	Neutrophil count	-	RUFY4	2	218034960	218090581	enhancer_DHS	3258	91500	0.0429482	0.0752502	0.0398332	0.0494058	1.72073e-08	1.90437e-08	5.4237e-08	5.4237e-08
blood/urine/physical biomarkers	Blood count	-	30140	Neutrophil count	-	GP9	3	129060767	129062406	enhancer_DHS	2507	101458	2.60496e-24	4.28787e-23	4.48744e-05	2.93206e-06	3.5915e-13	2.89261e-13	1.47346e-23	1.47346e-23
blood/urine/physical biomarkers	Blood count	-	30140	Neutrophil count	-	MTHFD2L	4	74114174	74303099	enhancer_DHS	3586	118295	3.784e-17	1.20939e-15	0.0321357	0.0276456	2.87249e-06	2.54919e-06	2.20215e-16	2.20215e-16
blood/urine/physical biomarkers	Blood count	-	30140	Neutrophil count	-	TBC1D14	4	6909242	7033118	enhancer_DHS	9637	319892	4.34985e-07	6.20424e-07	0.000306592	0.000314375	1.31231e-12	1.17924e-12	3.72657e-12	3.72657e-12
blood/urine/physical biomarkers	Blood count	-	30140	Neutrophil count	-	CXCL3	4	74036589	74038807	enhancer_DHS	3149	112913	1.11256e-12	6.87986e-11	0.39688	0.345491	1.08594e-06	1.03833e-06	6.56919e-12	6.56919e-12
blood/urine/physical biomarkers	Blood count	-	30140	Neutrophil count	-	CXCL2	4	74097035	74099293	enhancer_DHS	2180	67343	1.87755e-10	8.50872e-10	0.00846663	0.00324532	3.07355e-06	2.75603e-06	9.22788e-10	9.22788e-10
blood/urine/physical biomarkers	Blood count	-	30140	Neutrophil count	-	EPGN	4	74308473	74315307	enhancer_DHS	3526	153114	1.45488e-09	1.31709e-08	0.0211107	0.0167687	6.65767e-05	6.16982e-05	7.86061e-09	7.86061e-09
blood/urine/physical biomarkers	Blood count	-	30140	Neutrophil count	-	BLOC1S4	4	6716055	6717671	enhancer_DHS	2823	174084	0.00244626	0.00474761	0.908878	0.98509	1.24751e-08	1.22378e-08	3.70658e-08	3.70658e-08
blood/urine/physical biomarkers	Blood count	-	30140	Neutrophil count	-	TNXB	6	32041153	32115334	enhancer_DHS	2408	71011	1.30912e-20	2.86115e-19	0.0875447	0.0421903	3.63997e-12	2.68436e-12	7.51106e-20	7.51106e-20
blood/urine/physical biomarkers	Blood count	-	30140	Neutrophil count	-	DXO	6	31969810	31972292	enhancer_DHS	928	32617	9.86337e-14	9.94328e-14	4.53051e-08	3.26751e-09	7.38385e-13	6.13342e-13	2.58904e-13	2.58904e-13
blood/urine/physical biomarkers	Blood count	-	30140	Neutrophil count	-	PBX2	6	32184741	32190186	enhancer_DHS	2466	89180	4.21035e-13	1.70581e-12	0.220143	0.347532	5.646e-06	5.08692e-06	2.02616e-12	2.02616e-12
blood/urine/physical biomarkers	Blood count	-	30140	Neutrophil count	-	HLA-DRB1	6	32578769	32589848	enhancer_DHS	3805	375858	2.73021e-12	9.18177e-12	0.642377	0.518397	1.2279e-08	1.25382e-08	1.26223e-11	1.26223e-11
blood/urine/physical biomarkers	Blood count	-	30140	Neutrophil count	-	ATF6B	6	32115264	32128253	enhancer_DHS	2263	67101	1.22347e-11	1.48956e-11	0.0040955	0.00261194	6.50829e-10	5.67022e-10	3.943e-11	3.943e-11
blood/urine/physical biomarkers	Blood count	-	30140	Neutrophil count	-	C6orf48	6	31834608	31839766	enhancer_DHS	5173	215545	1.24297e-11	4.02152e-10	0.892599	0.907644	9.29782e-06	7.01736e-06	7.2342e-11	7.2342e-11
blood/urine/physical biomarkers	Blood count	-	30140	Neutrophil count	-	AGER	6	32180968	32184324	enhancer_DHS	91	16945	5.38711e-11	1.08194e-10	0.285966	0.333489	6.31082e-10	6.33656e-10	1.93747e-10	1.93747e-10
blood/urine/physical biomarkers	Blood count	-	30140	Neutrophil count	-	RXRB	6	33193588	33200688	enhancer_DHS	858	37382	1.02585e-10	6.359e-11	2.27718e-05	1.36614e-05	3.07037e-09	2.72523e-09	2.29301e-10	2.29301e-10
blood/urine/physical biomarkers	Blood count	-	30140	Neutrophil count	-	TRIM27	6	28903002	28923989	enhancer_DHS	5959	247078	1.85058e-10	2.81613e-10	0.00916231	0.00796887	4.7143e-06	3.86339e-06	6.70006e-10	6.70006e-10
blood/urine/physical biomarkers	Blood count	-	30140	Neutrophil count	-	SKIV2L	6	31959080	31969755	enhancer_DHS	569	40745	1.4482e-10	1.86677e-09	0.0750639	0.0312334	2.59624e-07	2.87867e-07	8.05569e-10	8.05569e-10
blood/urine/physical biomarkers	Blood count	-	30140	Neutrophil count	-	ALDH8A1	6	134917390	134950122	enhancer_DHS	5495	235265	1.45499e-08	6.80246e-10	0.795449	0.746958	8.85506e-07	6.52749e-07	3.89245e-09	3.89245e-09
blood/urine/physical biomarkers	Blood count	-	30140	Neutrophil count	-	DHX16	6	30653119	30673037	enhancer_DHS	1291	65143	1.2682e-09	5.35891e-09	0.00134882	0.000791325	3.6956e-06	3.51995e-06	6.14956e-09	6.14956e-09
blood/urine/physical biomarkers	Blood count	-	30140	Neutrophil count	-	IER3	6	30743199	30744554	enhancer_DHS	4672	247685	1.73225e-08	4.76073e-09	0.137091	0.136213	3.55093e-05	3.34115e-05	2.24016e-08	2.24016e-08
blood/urine/physical biomarkers	Blood count	-	30140	Neutrophil count	-	MDC1	6	30699807	30717889	enhancer_DHS	3007	136399	2.00254e-08	4.52801e-08	8.17246e-06	1.04189e-06	2.44776e-05	2.29016e-05	8.19807e-08	8.19807e-08
blood/urine/physical biomarkers	Blood count	-	30140	Neutrophil count	-	PPP1R10	6	30600400	30618612	enhancer_DHS	2184	97554	3.13164e-08	6.30887e-08	0.090808	0.0808438	1.01711e-05	1.04915e-05	1.25061e-07	1.25061e-07
blood/urine/physical biomarkers	Blood count	-	30140	Neutrophil count	-	PSORS1C1	6	31114750	31140092	enhancer_DHS	1196	60057	4.74935e-08	4.66182e-08	0.00478431	0.00470587	3.75843e-05	3.26311e-05	1.40964e-07	1.40964e-07
blood/urine/physical biomarkers	Blood count	-	30140	Neutrophil count	-	CFB	6	31945650	31952084	enhancer_DHS	426	20316	1.62866e-07	8.95888e-07	0.746026	0.951029	6.93119e-08	7.59607e-08	1.72174e-07	1.72174e-07
blood/urine/physical biomarkers	Blood count	-	30140	Neutrophil count	-	HIST1H4K	6	27831216	27831527	enhancer_DHS	1260	44837	7.84223e-08	1.48794e-07	0.860777	0.760783	2.25378e-05	1.80705e-05	3.06562e-07	3.06562e-07
blood/urine/physical biomarkers	Blood count	-	30140	Neutrophil count	-	C4A	6	31982024	32002681	enhancer_DHS	787	41536.8	7.30649e-08	2.0724e-07	0.000142134	4.25549e-05	0.000356754	0.000307961	3.23479e-07	3.23479e-07
blood/urine/physical biomarkers	Blood count	-	30140	Neutrophil count	-	FAM133B	7	92560793	92590394	enhancer_DHS	4895	147942	4.26904e-13	9.45937e-12	0.000360369	0.000272858	6.91024e-15	6.18955e-15	1.95399e-14	1.95399e-14
blood/urine/physical biomarkers	Blood count	-	30140	Neutrophil count	-	PEX1	7	92487020	92528531	enhancer_DHS	1674	67105	7.39984e-10	2.21127e-09	0.169334	0.224724	1.55266e-06	1.31184e-06	3.32407e-09	3.32407e-09
blood/urine/physical biomarkers	Blood count	-	30140	Neutrophil count	-	NRBF2	10	63133247	63155031	enhancer_DHS	4106	174339	6.25767e-09	3.95129e-09	0.0223527	0.0106972	0.00037323	0.000313011	1.45317e-08	1.45317e-08
blood/urine/physical biomarkers	Blood count	-	30140	Neutrophil count	-	JAML	11	118193740	118225094	enhancer_DHS	4656	186663	1.90577e-20	6.69896e-19	0.936285	0.982889	5.25675e-35	4.61029e-35	1.4737e-34	1.4737e-34
blood/urine/physical biomarkers	Blood count	-	30140	Neutrophil count	-	UBE4A	11	118359585	118399211	enhancer_DHS	2646	64855	2.33589e-13	1.77545e-13	0.976359	0.672589	1.58811e-12	1.10918e-12	5.24247e-13	5.24247e-13
blood/urine/physical biomarkers	Blood count	-	30140	Neutrophil count	-	SH2B3	12	111405948	111451623	enhancer_DHS	9539	272339	9.35062e-29	1.97502e-24	0.857818	0.793273	1.78026e-22	1.72727e-22	5.6101e-28	5.6101e-28
blood/urine/physical biomarkers	Blood count	-	30140	Neutrophil count	-	RPL6	12	112405190	112418838	enhancer_DHS	1769	38400	2.03023e-10	1.21372e-08	0.169599	0.169051	2.54999e-25	2.60883e-25	7.73723e-25	7.73723e-25
blood/urine/physical biomarkers	Blood count	-	30140	Neutrophil count	-	ATP5MC2	12	53632726	53677408	enhancer_DHS	5382	165577	2.54439e-19	5.19608e-20	0.193318	0.0903617	1.49619e-20	1.05744e-20	3.25061e-20	3.25061e-20
blood/urine/physical biomarkers	Blood count	-	30140	Neutrophil count	-	CUX2	12	111034024	111350554	enhancer_DHS	1287	42052	6.53078e-09	9.34778e-09	0.48838	0.31783	2.48718e-07	1.89322e-07	2.22716e-08	2.22716e-08
blood/urine/physical biomarkers	Blood count	-	30140	Neutrophil count	-	HVCN1	12	110627841	110704950	enhancer_DHS	3510	128127	0.00206424	0.00509818	0.420822	0.441486	7.52549e-08	7.7503e-08	2.29081e-07	2.29081e-07
blood/urine/physical biomarkers	Blood count	-	30140	Neutrophil count	-	CSF3	17	40015361	40017813	enhancer_DHS	2151	97863	3.31834e-28	2.2826e-34	1.02868e-08	2.03647e-10	2.12026e-26	1.57491e-26	1.36956e-33	1.36956e-33
blood/urine/physical biomarkers	Blood count	-	30140	Neutrophil count	-	GSDMB	17	39904595	39919854	enhancer_DHS	2939	87715	2.6388e-29	2.06042e-27	7.62909e-05	1.31904e-05	6.15066e-17	4.49354e-17	1.56326e-28	1.56326e-28
blood/urine/physical biomarkers	Blood count	-	30140	Neutrophil count	-	NR1D1	17	40092787	40100725	enhancer_DHS	2518	73017	1.02772e-19	2.15752e-17	0.0658366	0.0449632	1.22565e-13	1.09416e-13	6.13707e-19	6.13707e-19
blood/urine/physical biomarkers	Blood count	-	30140	Neutrophil count	-	PSMD3	17	39980797	39997960	enhancer_DHS	799	31400	1.30897e-19	9.40386e-19	5.13661e-11	9.53666e-13	1.01152e-11	8.29493e-12	6.89421e-19	6.89421e-19
blood/urine/physical biomarkers	Blood count	-	30140	Neutrophil count	-	GRB7	17	39737927	39747291	enhancer_DHS	1724	58781	2.41125e-19	2.28963e-17	6.72513e-05	0.000100384	1.21507e-07	1.09776e-07	1.43167e-18	1.43167e-18
blood/urine/physical biomarkers	Blood count	-	30140	Neutrophil count	-	MSL1	17	40122298	40136916	enhancer_DHS	2223	81333	3.35876e-19	4.83259e-18	0.905325	0.738789	1.91189e-10	1.45246e-10	1.88429e-18	1.88429e-18
blood/urine/physical biomarkers	Blood count	-	30140	Neutrophil count	-	ORMDL3	17	39921041	39927601	enhancer_DHS	2807	90748	3.77616e-17	3.77789e-15	0.915421	0.642889	2.46457e-09	1.88112e-09	2.2432e-16	2.2432e-16
blood/urine/physical biomarkers	Blood count	-	30140	Neutrophil count	-	IKZF3	17	39757715	39864188	enhancer_DHS	1956	72145	2.55341e-16	7.64876e-15	0.694653	0.585771	1.85639e-13	1.58861e-13	1.77636e-15	1.77636e-15
blood/urine/physical biomarkers	Blood count	-	30140	Neutrophil count	-	RARA	17	40309192	40357643	enhancer_DHS	9890	287696	4.90319e-15	1.21782e-14	0.155729	0.16726	7.67456e-10	5.74962e-10	2.08722e-14	2.08722e-14
blood/urine/physical biomarkers	Blood count	-	30140	Neutrophil count	-	TOP2A	17	40388516	40417950	enhancer_DHS	3518	148225	6.01694e-15	1.73571e-13	0.0237447	0.0103058	1.02028e-09	1.0215e-09	3.4972e-14	3.4972e-14
blood/urine/physical biomarkers	Blood count	-	30140	Neutrophil count	-	THRA	17	40058290	40093867	enhancer_DHS	4291	127281	2.03946e-14	1.23497e-14	0.000134881	8.47317e-05	1.67795e-05	1.49137e-05	4.60743e-14	4.60743e-14
blood/urine/physical biomarkers	Blood count	-	30140	Neutrophil count	-	CDC6	17	40287633	40304657	enhancer_DHS	2952	114931	1.52479e-14	4.02053e-13	0.00136394	0.000418642	0.000135185	0.000108931	8.83738e-14	8.83738e-14
blood/urine/physical biomarkers	Blood count	-	30140	Neutrophil count	-	NT5C	17	75130225	75131795	enhancer_DHS	4388	183474	5.69276e-10	1.25979e-08	0.393867	0.380897	4.15129e-14	4.45144e-14	1.28897e-13	1.28897e-13
blood/urine/physical biomarkers	Blood count	-	30140	Neutrophil count	-	PGAP3	17	39671122	39696797	enhancer_DHS	5110	159457	6.44498e-14	4.84796e-11	0.00652051	0.00516982	0.000449447	0.000438397	3.86358e-13	3.86358e-13
blood/urine/physical biomarkers	Blood count	-	30140	Neutrophil count	-	ERBB2	17	39687914	39730426	enhancer_DHS	1670	52322	2.63725e-11	2.70232e-10	5.91847e-11	8.74807e-12	1.32879e-05	1.1338e-05	3.47171e-11	3.47171e-11
blood/urine/physical biomarkers	Blood count	-	30140	Neutrophil count	-	MED24	17	40019097	40061215	enhancer_DHS	1674	48892	7.56857e-10	4.58054e-10	0.0230392	0.0195154	2.58563e-06	2.32459e-06	1.71173e-09	1.71173e-09
blood/urine/physical biomarkers	Blood count	-	30140	Neutrophil count	-	MED1	17	39404285	39451286	enhancer_DHS	4792	167943	6.47042e-10	6.729e-09	0.544385	0.431887	0.000551064	0.000506864	3.54169e-09	3.54169e-09
blood/urine/physical biomarkers	Blood count	-	30140	Neutrophil count	-	ZPBP2	17	39868164	39877896	enhancer_DHS	1369	41578	2.41411e-09	8.49742e-09	0.0103297	0.00625337	2.62853e-06	1.98958e-06	1.12613e-08	1.12613e-08
blood/urine/physical biomarkers	Blood count	-	30140	Neutrophil count	-	MIEN1	17	39728496	39730787	enhancer_DHS	756	29740	7.85896e-09	1.48742e-08	0.228211	0.230445	0.000163975	0.00016193	3.08505e-08	3.08505e-08
blood/urine/physical biomarkers	Blood count	-	30140	Neutrophil count	-	TRIM37	17	58982638	59106921	enhancer_DHS	5428	197417	0.00499759	0.0100409	0.836755	0.920763	3.96974e-08	3.89725e-08	1.17994e-07	1.17994e-07
blood/urine/physical biomarkers	Blood count	-	30140	Neutrophil count	-	RPL19	17	39200283	39204732	enhancer_DHS	2487	76020	3.67108e-08	1.79408e-07	0.26096	0.176926	0.00102613	0.000983029	1.82838e-07	1.82838e-07
blood/urine/physical biomarkers	Blood count	-	30140	Neutrophil count	-	CCR7	17	40553769	40565472	enhancer_DHS	4645	171164	5.41679e-08	7.16074e-08	0.14325	0.095964	0.000985365	0.000891772	1.85024e-07	1.85024e-07
blood/urine/physical biomarkers	Blood count	-	30140	Neutrophil count	-	S1PR4	19	3172346	3180332	enhancer_DHS	1388	93161	3.50254e-94	2.42617e-83	1.91709e-12	1.78472e-13	1.01349e-106	8.54404e-107	2.78152e-106	2.78152e-106
blood/urine/physical biomarkers	Blood count	-	30140	Neutrophil count	-	GNA11	19	3094410	3124004	enhancer_DHS	3499	141608	7.61275e-18	3.45009e-16	0.164176	0.14287	1.08387e-24	9.51693e-25	3.04047e-24	3.04047e-24
blood/urine/physical biomarkers	Blood count	-	30140	Neutrophil count	-	CKM	19	45306414	45322977	enhancer_DHS	1085	38187	3.34336e-11	4.13634e-11	0.111527	0.0706834	5.37122e-11	4.46113e-11	6.30785e-11	6.30785e-11
blood/urine/physical biomarkers	Blood count	-	30140	Neutrophil count	-	NCLN	19	3185563	3209575	enhancer_DHS	2479	92836	0.00628903	0.00858442	0.0854966	0.0969075	2.94816e-08	3.38368e-08	9.45278e-08	9.45278e-08
blood/urine/physical biomarkers	Blood count	-	30140	Neutrophil count	-	DARS-AS1	2	135985176	136016824	ncRNA	2118	69248	5.54993e-05	5.98793e-05	0.0234866	0.0225785	9.58524e-17	1.0305e-16	3.33067e-16	3.33067e-16
blood/urine/physical biomarkers	Blood count	-	30140	Neutrophil count	-	RN7SKP38	2	218500732	218501028	ncRNA	125	10786	1.4597e-15	1.71455e-15	7.4474e-10	4.74038e-11	3.64003e-15	3.25858e-15	3.21965e-15	3.21965e-15
blood/urine/physical biomarkers	Blood count	-	30140	Neutrophil count	-	PSMB8-AS1	6	32844110	32846202	ncRNA	698	33467	6.22323e-08	8.85167e-08	0.573951	0.565924	2.79209e-05	2.61274e-05	2.18657e-07	2.18657e-07
blood/urine/physical biomarkers	Blood count	-	30140	Neutrophil count	-	EHMT2-AS1	6	31883764	31884201	ncRNA	691	35741	1.05052e-07	7.07565e-07	0.922438	0.917355	1.27276e-06	1.44838e-06	4.8354e-07	4.8354e-07
blood/urine/physical biomarkers	Blood count	-	30140	Neutrophil count	-	ZSCAN16-AS1	6	28121797	28137289	ncRNA	1883	68013	7.64316e-07	7.90702e-07	0.00720255	0.00334538	2.89895e-06	2.41315e-06	1.80026e-06	1.80026e-06
blood/urine/physical biomarkers	Blood count	-	30140	Neutrophil count	-	LINC01301	8	60384591	60516780	ncRNA	3541	115726	2.53511e-11	8.56679e-11	0.571623	0.69109	8.33065e-06	6.98073e-06	1.17373e-10	1.17373e-10
blood/urine/physical biomarkers	Blood count	-	30140	Neutrophil count	-	MAPKAPK5-AS1	12	111839771	111842901	ncRNA	1289	32813	2.92536e-13	3.26731e-12	0.88104	0.781193	3.0576e-20	2.87853e-20	8.89609e-20	8.89609e-20
blood/urine/physical biomarkers	Blood count	-	30140	Neutrophil count	-	RNU6-233P	17	39546107	39546244	ncRNA	52	2924	1.73007e-06	1.72022e-06	8.16081e-07	7.56582e-07	0.000112037	0.000111446	1.61103e-06	1.61103e-06
blood/urine/physical biomarkers	Blood count	-	30150	Eosinophil count	-	ITPKB	1	226631690	226739323	UTR	1606	55640	0.199789	0.190802	0.101491	0.0883598	6.21036e-08	6.9318e-08	1.96538e-07	1.96538e-07
blood/urine/physical biomarkers	Blood count	-	30150	Eosinophil count	-	D2HGDH	2	241734579	241768816	UTR	988	59371	4.47166e-09	2.13581e-08	4.82778e-06	3.65814e-06	9.01339e-05	7.81187e-05	2.21439e-08	2.21439e-08
blood/urine/physical biomarkers	Blood count	-	30150	Eosinophil count	-	IKZF2	2	212999691	213152427	UTR	471	17831	6.38326e-06	6.13293e-05	0.00190781	0.00159892	1.39501e-08	1.50029e-08	4.33176e-08	4.33176e-08
blood/urine/physical biomarkers	Blood count	-	30150	Eosinophil count	-	RAB43	3	129087569	129122801	UTR	299	14184	5.81357e-15	6.98886e-15	4.05053e-09	3.713e-10	2.3104e-14	1.95643e-14	1.46549e-14	1.46549e-14
blood/urine/physical biomarkers	Blood count	-	30150	Eosinophil count	-	RAB7A	3	128726122	128814796	UTR	781	26302	1.68097e-11	6.21961e-11	0.586698	0.427551	1.49759e-07	1.22403e-07	7.93834e-11	7.93834e-11
blood/urine/physical biomarkers	Blood count	-	30150	Eosinophil count	-	HEMK1	3	50569152	50596168	UTR	5634	185945	3.18663e-07	5.45564e-07	2.2012e-07	1.13073e-07	9.05023e-06	6.86292e-06	3.22336e-07	3.22336e-07
blood/urine/physical biomarkers	Blood count	-	30150	Eosinophil count	-	SEPT8	5	132750817	132807241	UTR	1754	64169	1.69874e-08	4.51293e-08	0.993017	0.7666	2.39135e-05	1.98824e-05	7.39666e-08	7.39666e-08
blood/urine/physical biomarkers	Blood count	-	30150	Eosinophil count	-	IL5	5	132541444	132556838	UTR	150	1921	3.26304e-08	3.34484e-08	0.105152	0.103633	7.05358e-06	7.0268e-06	9.86402e-08	9.86402e-08
blood/urine/physical biomarkers	Blood count	-	30150	Eosinophil count	-	DDAH2	6	31727038	31730617	UTR	433	12385	1.96799e-11	2.62551e-11	0.891834	0.989163	1.3327e-08	1.22726e-08	6.73723e-11	6.73723e-11
blood/urine/physical biomarkers	Blood count	-	30150	Eosinophil count	-	MICB	6	31494881	31511124	UTR	402	31506	2.22914e-10	6.12615e-10	3.25098e-05	1.3689e-05	3.31217e-06	2.74814e-06	9.80527e-10	9.80527e-10
blood/urine/physical biomarkers	Blood count	-	30150	Eosinophil count	-	MUC22	6	31010474	31035402	UTR	212	13734	1.02834e-08	1.5651e-08	0.0485418	0.0169126	1.32878e-07	1.16526e-07	3.38513e-08	3.38513e-08
blood/urine/physical biomarkers	Blood count	-	30150	Eosinophil count	-	KIFC1	6	33391536	33409924	UTR	210	36621	0.000946879	0.00122951	7.37469e-08	8.60662e-08	0.0480351	0.0467585	2.38277e-07	2.38277e-07
blood/urine/physical biomarkers	Blood count	-	30150	Eosinophil count	-	GTF3C4	9	132670035	132694955	UTR	2063	72374	6.92004e-13	1.33022e-11	0.01835	0.0112405	6.3494e-16	5.50318e-16	1.77636e-15	1.77636e-15
blood/urine/physical biomarkers	Blood count	-	30150	Eosinophil count	-	TPD52L3	9	6328375	6331900	UTR	1202	45292	2.33669e-12	2.65524e-11	0.721588	0.67611	1.51913e-09	1.2721e-09	1.28465e-11	1.28465e-11
blood/urine/physical biomarkers	Blood count	-	30150	Eosinophil count	-	NAA25	12	112026689	112109022	UTR	977	26303	2.76153e-21	4.5174e-21	8.50105e-06	4.79577e-07	6.84174e-20	5.31938e-20	9.72606e-21	9.72606e-21
blood/urine/physical biomarkers	Blood count	-	30150	Eosinophil count	-	MAPKAPK5	12	111841978	111902238	UTR	3092	100232	2.06356e-19	1.3612e-17	1.58984e-09	9.94601e-11	7.957e-10	5.51092e-10	1.21964e-18	1.21964e-18
blood/urine/physical biomarkers	Blood count	-	30150	Eosinophil count	-	CUX2	12	111034024	111350554	UTR	785	41112	1.74841e-11	4.71508e-11	4.88314e-08	8.71872e-09	6.92942e-06	5.8136e-06	7.63953e-11	7.63953e-11
blood/urine/physical biomarkers	Blood count	-	30150	Eosinophil count	-	ALDH2	12	111766887	111817529	UTR	2520	94045	1.59578e-10	2.17301e-09	0.0789797	0.0413543	6.25458e-05	4.63902e-05	8.91962e-10	8.91962e-10
blood/urine/physical biomarkers	Blood count	-	30150	Eosinophil count	-	HECTD4	12	112160188	112382439	UTR	947	38687	8.92697e-10	2.09881e-09	3.02848e-07	1.06603e-07	3.07932e-06	2.73903e-06	3.72663e-09	3.72663e-09
blood/urine/physical biomarkers	Blood count	-	30150	Eosinophil count	-	ATXN2	12	111443485	111599676	UTR	1798	46815	2.3113e-08	1.68763e-08	0.150273	0.153441	7.28512e-05	6.18967e-05	5.8508e-08	5.8508e-08
blood/urine/physical biomarkers	Blood count	-	30150	Eosinophil count	-	TCTN1	12	110614027	110649430	UTR	536	27606	7.2542e-08	1.78775e-07	0.00309389	0.000870153	6.62802e-08	5.81181e-08	1.16112e-07	1.16112e-07
blood/urine/physical biomarkers	Blood count	-	30150	Eosinophil count	-	GLTP	12	109850943	109880488	UTR	715	22663	4.90988e-08	6.17892e-08	6.57697e-05	2.34629e-05	5.50538e-07	4.42895e-07	1.47481e-07	1.47481e-07
blood/urine/physical biomarkers	Blood count	-	30150	Eosinophil count	-	IL4R	16	27313668	27364778	UTR	612	40063.1	1.29556e-12	1.63216e-12	0.382345	0.282005	3.66637e-10	3.0099e-10	4.31466e-12	4.31466e-12
blood/urine/physical biomarkers	Blood count	-	30150	Eosinophil count	-	SOCS1	16	11254405	11256200	UTR	771	45820	1.37803e-09	8.93581e-09	0.00997	0.00772608	1.00484e-06	9.65779e-07	7.14613e-09	7.14613e-09
blood/urine/physical biomarkers	Blood count	-	30150	Eosinophil count	-	PELP1	17	4669774	4704337	UTR	605	28717	2.57401e-14	5.8531e-12	0.000137455	0.000133906	1.20029e-22	1.16705e-22	3.55031e-22	3.55031e-22
blood/urine/physical biomarkers	Blood count	-	30150	Eosinophil count	-	MKS1	17	58205437	58219605	UTR	289	12485	1.83057e-13	1.77423e-13	6.45008e-05	4.73193e-06	2.7732e-13	2.3802e-13	3.17413e-13	3.17413e-13
blood/urine/physical biomarkers	Blood count	-	30150	Eosinophil count	-	STAT5A	17	42287547	42311943	UTR	941	39960	9.80468e-09	4.35727e-08	0.104296	0.115592	1.57837e-09	1.57454e-09	4.30535e-09	4.30535e-09
blood/urine/physical biomarkers	Blood count	-	30150	Eosinophil count	-	IKZF3	17	39757715	39864188	UTR	2675	98620	3.29519e-09	3.237e-09	0.0831607	0.0608579	4.44473e-08	3.35195e-08	9.02618e-09	9.02618e-09
blood/urine/physical biomarkers	Blood count	-	30150	Eosinophil count	-	TMEM121B	22	17116299	17121367	UTR	1157	53549	4.41663e-09	1.02171e-08	0.00393565	0.00243493	2.42744e-16	2.15369e-16	6.66134e-16	6.66134e-16
blood/urine/physical biomarkers	Blood count	-	30150	Eosinophil count	-	POLR3H	22	41525804	41544606	UTR	1531	93269.1	3.89627e-10	2.68122e-09	0.22151	0.368297	0.000174933	0.000155837	2.04114e-09	2.04114e-09
blood/urine/physical biomarkers	Blood count	-	30150	Eosinophil count	-	TRIM43	2	95592018	95599778	upstream	392	24121.9	5.98647e-08	8.14934e-08	0.507518	0.721171	4.4858e-06	3.70258e-06	2.03609e-07	2.03609e-07
blood/urine/physical biomarkers	Blood count	-	30150	Eosinophil count	-	SLC9A4	2	102473303	102533972	upstream	373	13151	1.86671e-07	1.81309e-07	0.000205394	4.64138e-05	2.64858e-07	2.28885e-07	3.15068e-07	3.15068e-07
blood/urine/physical biomarkers	Blood count	-	30150	Eosinophil count	-	IL3	5	132060529	132063204	upstream	351	20475	8.42044e-15	1.33307e-14	0.00865373	0.00292126	4.55219e-09	4.18525e-09	3.09752e-14	3.09752e-14
blood/urine/physical biomarkers	Blood count	-	30150	Eosinophil count	-	HLA-DRB1	6	32578769	32589848	upstream	49	10405.7	8.98827e-16	8.40081e-16	1.30413e-10	1.82871e-11	1.06433e-15	9.74339e-16	1.44329e-15	1.44329e-15
blood/urine/physical biomarkers	Blood count	-	30150	Eosinophil count	-	MCCD1	6	31528717	31530232	upstream	371	23749	3.45844e-09	8.37912e-09	0.00061202	0.000533125	1.80367e-06	1.64217e-06	1.46463e-08	1.46463e-08
blood/urine/physical biomarkers	Blood count	-	30150	Eosinophil count	-	C6orf15	6	31111223	31112559	upstream	298	17695	3.00596e-08	3.17321e-08	0.0267895	0.0196136	2.13164e-06	1.94568e-06	9.12349e-08	9.12349e-08
blood/urine/physical biomarkers	Blood count	-	30150	Eosinophil count	-	HLA-F	6	29722775	29738528	upstream	285	18186	5.2456e-08	9.88754e-08	9.55054e-05	4.06994e-05	4.62035e-06	3.93962e-06	2.02138e-07	2.02138e-07
blood/urine/physical biomarkers	Blood count	-	30150	Eosinophil count	-	IL33	9	6215786	6257983	upstream	390	14749	2.94838e-12	4.00902e-12	0.000116314	3.34622e-05	4.17663e-11	3.56728e-11	9.36651e-12	9.36651e-12
blood/urine/physical biomarkers	Blood count	-	30150	Eosinophil count	-	CTF1	16	30896607	30903560	upstream	164	11108	1.57022e-09	1.47732e-09	1.16963e-06	2.35421e-07	1.9791e-09	1.73488e-09	2.49943e-09	2.49943e-09
blood/urine/physical biomarkers	Blood count	-	30150	Eosinophil count	-	RPN1	3	128619970	128681075	downstream	297	12445	1.73833e-20	2.7015e-20	3.47198e-18	1.38599e-19	1.33093e-19	1.14301e-19	5.07149e-20	5.07149e-20
blood/urine/physical biomarkers	Blood count	-	30150	Eosinophil count	-	DNAJB8	3	128462439	128467248	downstream	385	16696	1.09187e-10	1.21311e-10	0.000665058	0.000416366	1.69813e-09	1.50094e-09	3.21594e-10	3.21594e-10
blood/urine/physical biomarkers	Blood count	-	30150	Eosinophil count	-	CCR3	3	46163604	46266706	downstream	360	7415	3.32236e-09	3.24719e-09	0.0044553	0.00287836	7.25334e-09	6.72378e-09	6.69984e-09	6.69984e-09
blood/urine/physical biomarkers	Blood count	-	30150	Eosinophil count	-	HLA-C	6	31268749	31272130	downstream	357	88356	2.56858e-08	2.38011e-08	2.42998e-09	1.77852e-09	1.39403e-07	1.3383e-07	5.61071e-09	5.61071e-09
blood/urine/physical biomarkers	Blood count	-	30150	Eosinophil count	-	VARS2	6	30908242	30926459	downstream	280	13858	4.32079e-08	4.04516e-08	3.21533e-05	1.97125e-05	1.65463e-06	1.56633e-06	1.21977e-07	1.21977e-07
blood/urine/physical biomarkers	Blood count	-	30150	Eosinophil count	-	HLA-DRB1	6	32578769	32589848	downstream	82	29052.5	1.02063e-07	4.34544e-08	0.0987435	0.122116	3.07811e-07	2.82318e-07	1.5151e-07	1.5151e-07
blood/urine/physical biomarkers	Blood count	-	30150	Eosinophil count	-	HLA-B	6	31269491	31357188	downstream	101	55007	1.69686e-07	1.69845e-07	3.73864e-07	3.31882e-07	1.41052e-07	1.3955e-07	1.89129e-07	1.89129e-07
blood/urine/physical biomarkers	Blood count	-	30150	Eosinophil count	-	TRAFD1	12	112125501	112153609	downstream	356	11020	3.0117e-10	3.08077e-10	1.52326e-08	3.57546e-09	5.63112e-10	4.92924e-10	5.59899e-10	5.59899e-10
blood/urine/physical biomarkers	Blood count	-	30150	Eosinophil count	-	ANAPC7	12	110372900	110403730	downstream	423	23977	2.88545e-07	2.63299e-07	0.00239947	0.00116429	1.31474e-07	1.1571e-07	2.55175e-07	2.55175e-07
blood/urine/physical biomarkers	Blood count	-	30150	Eosinophil count	-	KLF2	19	16324817	16327874	downstream	387	9716	2.44154e-39	2.62144e-39	6.94133e-21	1.0651e-21	1.29593e-38	1.23534e-38	6.32138e-39	6.32138e-39
blood/urine/physical biomarkers	Blood count	-	30150	Eosinophil count	-	IKZF2	2	212999691	213152427	promoter_CAGE	692	32837.1	7.92811e-06	6.8974e-05	0.0582636	0.0429375	2.86848e-08	2.80444e-08	8.49135e-08	8.49135e-08
blood/urine/physical biomarkers	Blood count	-	30150	Eosinophil count	-	RUVBL1	3	128064778	128153914	promoter_CAGE	513	25296	2.65312e-16	2.16627e-16	0.00174095	0.000213652	5.86913e-16	4.7101e-16	4.44089e-16	4.44089e-16
blood/urine/physical biomarkers	Blood count	-	30150	Eosinophil count	-	KLF3	4	38664196	38701042	promoter_CAGE	1024	35606	4.66388e-08	2.89183e-07	0.00836066	0.00509366	1.62448e-07	1.374e-07	1.56521e-07	1.56521e-07
blood/urine/physical biomarkers	Blood count	-	30150	Eosinophil count	-	NACC2	9	136006537	136095285	promoter_CAGE	355	8089	0.516291	0.518006	0.470821	0.471717	2.5839e-08	2.6679e-08	7.87568e-08	7.87568e-08
blood/urine/physical biomarkers	Blood count	-	30150	Eosinophil count	-	LRP1	12	57128493	57213351	promoter_CAGE	1139	60365	5.61571e-09	1.23882e-08	3.77602e-06	1.95293e-06	1.33554e-06	1.27137e-06	2.29791e-08	2.29791e-08
blood/urine/physical biomarkers	Blood count	-	30150	Eosinophil count	-	HECTD4	12	112160188	112382439	promoter_CAGE	340	24404	1.19436e-08	2.52466e-08	3.42627e-07	1.97926e-07	1.98244e-06	1.76633e-06	4.53248e-08	4.53248e-08
blood/urine/physical biomarkers	Blood count	-	30150	Eosinophil count	-	ATXN2	12	111443485	111599676	promoter_CAGE	878	49321	3.59914e-08	3.70107e-08	0.000121556	0.00017763	0.00871076	0.00802805	1.09454e-07	1.09454e-07
blood/urine/physical biomarkers	Blood count	-	30150	Eosinophil count	-	LRP10	14	22871613	22881580	promoter_CAGE	581	20170	0.169147	0.259668	0.535637	0.572882	4.28154e-08	5.08786e-08	1.395e-07	1.395e-07
blood/urine/physical biomarkers	Blood count	-	30150	Eosinophil count	-	SOCS1	16	11254405	11256200	promoter_CAGE	769	25201	6.05306e-09	1.25576e-08	0.232306	0.24961	5.6475e-07	5.15094e-07	2.41399e-08	2.41399e-08
blood/urine/physical biomarkers	Blood count	-	30150	Eosinophil count	-	SRSF2	17	76734115	76737374	promoter_CAGE	913	10652	0.000423571	0.000485293	0.953822	0.982926	2.6497e-10	2.70655e-10	8.03347e-10	8.03347e-10
blood/urine/physical biomarkers	Blood count	-	30150	Eosinophil count	-	ALOX15	17	4630902	4642294	promoter_CAGE	152	9642	3.2445e-06	7.11974e-06	0.884462	0.609511	2.04363e-08	2.73733e-08	6.98379e-08	6.98379e-08
blood/urine/physical biomarkers	Blood count	-	30150	Eosinophil count	-	S1PR4	19	3172346	3180332	promoter_CAGE	733	48468	2.0712e-39	1.26434e-39	2.65459e-08	6.0684e-09	1.21178e-39	1.01494e-39	1.94537e-39	1.94537e-39
blood/urine/physical biomarkers	Blood count	-	30150	Eosinophil count	-	IKZF2	2	212999691	213152427	promoter_DHS	985	68546.4	0.000223451	0.00106971	0.0524927	0.0456026	6.02594e-08	5.93837e-08	1.79426e-07	1.79426e-07
blood/urine/physical biomarkers	Blood count	-	30150	Eosinophil count	-	TMEM131	2	97756333	97995891	promoter_DHS	2252	64120	1.12505e-07	1.20785e-07	0.0739573	0.031518	8.29303e-07	6.39803e-07	3.00956e-07	3.00956e-07
blood/urine/physical biomarkers	Blood count	-	30150	Eosinophil count	-	RAB43	3	129087569	129122801	promoter_DHS	318	13957	5.62404e-15	6.83269e-15	6.6145e-09	6.01645e-10	2.2593e-14	1.92145e-14	1.42109e-14	1.42109e-14
blood/urine/physical biomarkers	Blood count	-	30150	Eosinophil count	-	GATA2	3	128479427	128493185	promoter_DHS	3205	74252	4.85997e-11	1.2698e-09	2.59285e-05	2.92778e-05	8.2715e-08	7.84652e-08	2.80522e-10	2.80522e-10
blood/urine/physical biomarkers	Blood count	-	30150	Eosinophil count	-	CD200R1	3	112921209	112975122	promoter_DHS	698	46604	7.3704e-07	6.0689e-07	0.148737	0.0823119	1.25131e-07	1.0732e-07	2.9536e-07	2.9536e-07
blood/urine/physical biomarkers	Blood count	-	30150	Eosinophil count	-	KLF3	4	38664196	38701042	promoter_DHS	2033	82640	2.85115e-11	7.78311e-10	0.105182	0.0957651	3.98719e-07	3.23825e-07	1.64998e-10	1.64998e-10
blood/urine/physical biomarkers	Blood count	-	30150	Eosinophil count	-	AFF4	5	132875379	132963634	promoter_DHS	967	33016	1.1368e-14	9.78969e-15	0.0140706	0.00462468	4.0584e-14	3.2687e-14	2.44249e-14	2.44249e-14
blood/urine/physical biomarkers	Blood count	-	30150	Eosinophil count	-	IL3	5	132060529	132063204	promoter_DHS	943	32396	1.47538e-08	1.64232e-08	0.81328	0.941759	6.13684e-07	5.11687e-07	4.53678e-08	4.53678e-08
blood/urine/physical biomarkers	Blood count	-	30150	Eosinophil count	-	P4HA2	5	132191838	132295315	promoter_DHS	2762	107439	4.06321e-08	2.02365e-07	0.0505781	0.0216803	0.00328165	0.00262384	2.03022e-07	2.03022e-07
blood/urine/physical biomarkers	Blood count	-	30150	Eosinophil count	-	MICB	6	31494881	31511124	promoter_DHS	587	26907	4.29006e-10	3.11651e-09	5.27075e-08	1.26921e-08	3.29464e-06	2.59218e-06	2.18159e-09	2.18159e-09
blood/urine/physical biomarkers	Blood count	-	30150	Eosinophil count	-	CHD7	8	60678778	60868028	promoter_DHS	1648	56388.2	2.83925e-08	2.49865e-08	0.010451	0.00318312	1.97846e-07	1.40632e-07	6.86437e-08	6.86437e-08
blood/urine/physical biomarkers	Blood count	-	30150	Eosinophil count	-	UHRF2	9	6413151	6507054	promoter_DHS	1247	36150	1.54311e-46	5.27707e-41	1.10069e-09	1.58367e-10	4.18064e-62	3.92752e-62	1.21504e-61	1.21504e-61
blood/urine/physical biomarkers	Blood count	-	30150	Eosinophil count	-	BARHL1	9	132582185	132590266	promoter_DHS	1032	29361	1.26925e-15	1.22382e-15	1.09088e-05	5.5476e-07	5.06218e-15	3.80376e-15	2.88658e-15	2.88658e-15
blood/urine/physical biomarkers	Blood count	-	30150	Eosinophil count	-	GLDC	9	6532464	6645783	promoter_DHS	888	44019	3.8691e-07	7.03937e-07	0.200222	0.166744	2.44198e-10	2.09192e-10	6.75726e-10	6.75726e-10
blood/urine/physical biomarkers	Blood count	-	30150	Eosinophil count	-	NACC2	9	136006537	136095285	promoter_DHS	1271	36241	0.750351	0.745067	0.858323	0.875635	1.11367e-07	1.22471e-07	3.49966e-07	3.49966e-07
blood/urine/physical biomarkers	Blood count	-	30150	Eosinophil count	-	GATA3	10	8045378	8075203	promoter_DHS	3220	135004	8.70968e-11	1.94565e-10	0.00436046	0.00149811	9.96956e-08	8.35246e-08	3.60509e-10	3.60509e-10
blood/urine/physical biomarkers	Blood count	-	30150	Eosinophil count	-	TRIM51	11	55883297	55891810	promoter_DHS	543	23002	9.06011e-08	8.98862e-08	0.00595193	0.00360815	8.52546e-07	7.17137e-07	2.42616e-07	2.42616e-07
blood/urine/physical biomarkers	Blood count	-	30150	Eosinophil count	-	HECTD4	12	112160188	112382439	promoter_DHS	1881	77064	1.68534e-16	8.40618e-16	9.48418e-12	1.21305e-12	6.07544e-06	5.30316e-06	8.88178e-16	8.88178e-16
blood/urine/physical biomarkers	Blood count	-	30150	Eosinophil count	-	NAA25	12	112026689	112109022	promoter_DHS	1701	62631	5.13812e-15	3.13605e-14	5.60119e-05	9.64925e-06	1.20622e-10	8.6794e-11	2.66454e-14	2.66454e-14
blood/urine/physical biomarkers	Blood count	-	30150	Eosinophil count	-	SH2B3	12	111405948	111451623	promoter_DHS	941	34281	8.59661e-10	1.85856e-09	1.79696e-05	4.70341e-06	1.10808e-05	9.00771e-06	3.52574e-09	3.52574e-09
blood/urine/physical biomarkers	Blood count	-	30150	Eosinophil count	-	ATXN2	12	111443485	111599676	promoter_DHS	1957	60990	9.34532e-09	1.09969e-08	1.41492e-05	2.11528e-05	0.00919306	0.00851882	3.02941e-08	3.02941e-08
blood/urine/physical biomarkers	Blood count	-	30150	Eosinophil count	-	TRAFD1	12	112125501	112153609	promoter_DHS	488	19226	2.43499e-08	7.39806e-08	5.07274e-06	1.16434e-06	1.93861e-05	1.80024e-05	1.07627e-07	1.07627e-07
blood/urine/physical biomarkers	Blood count	-	30150	Eosinophil count	-	LRP1	12	57128493	57213351	promoter_DHS	3227	124842	9.20632e-08	1.57721e-07	0.219831	0.132496	7.46626e-06	5.70535e-06	3.42629e-07	3.42629e-07
blood/urine/physical biomarkers	Blood count	-	30150	Eosinophil count	-	CEBPE	14	23117304	23119616	promoter_DHS	950	40881	3.36658e-31	6.0067e-31	0.107818	0.0211041	4.43086e-29	3.45147e-29	1.28021e-30	1.28021e-30
blood/urine/physical biomarkers	Blood count	-	30150	Eosinophil count	-	LRP10	14	22871613	22881580	promoter_DHS	837	33662	0.194843	0.276579	0.250076	0.30237	7.18409e-08	8.56707e-08	2.34446e-07	2.34446e-07
blood/urine/physical biomarkers	Blood count	-	30150	Eosinophil count	-	ASB2	14	93934153	93976791	promoter_DHS	774	27863	1.32384e-07	1.22094e-07	0.496025	0.319673	8.98087e-07	7.18339e-07	3.28771e-07	3.28771e-07
blood/urine/physical biomarkers	Blood count	-	30150	Eosinophil count	-	CTF1	16	30896607	30903560	promoter_DHS	627	15274	1.30493e-09	1.29845e-09	5.92167e-07	1.04974e-07	2.72567e-09	2.25174e-09	2.54381e-09	2.54381e-09
blood/urine/physical biomarkers	Blood count	-	30150	Eosinophil count	-	SOCS1	16	11254405	11256200	promoter_DHS	869	44045	9.45921e-10	6.85718e-09	0.00571869	0.00452438	9.55954e-07	9.22766e-07	4.9787e-09	4.9787e-09
blood/urine/physical biomarkers	Blood count	-	30150	Eosinophil count	-	FBXL19	16	30923055	30948783	promoter_DHS	2106	53675	1.13977e-07	1.15939e-07	0.00452409	0.00238586	9.28286e-07	6.84488e-07	3.00936e-07	3.00936e-07
blood/urine/physical biomarkers	Blood count	-	30150	Eosinophil count	-	PRM3	16	11273218	11273641	promoter_DHS	182	12062	2.28009e-07	2.18694e-07	1.50415e-06	5.24094e-07	3.14622e-07	2.73942e-07	3.26796e-07	3.26796e-07
blood/urine/physical biomarkers	Blood count	-	30150	Eosinophil count	-	RABEP1	17	5282265	5385812	promoter_DHS	1282	52164	4.29356e-10	5.63881e-11	0.0648515	0.0633117	9.84013e-13	8.36409e-13	2.68829e-12	2.68829e-12
blood/urine/physical biomarkers	Blood count	-	30150	Eosinophil count	-	ALOX15	17	4630902	4642294	promoter_DHS	899	62766.1	3.13437e-11	1.10718e-09	0.397781	0.841609	3.67068e-08	3.89933e-08	1.82591e-10	1.82591e-10
blood/urine/physical biomarkers	Blood count	-	30150	Eosinophil count	-	STARD3	17	39637065	39663484	promoter_DHS	1364	41728	8.69579e-10	8.98755e-10	0.000324017	0.000153641	6.89643e-09	6.04586e-09	2.33187e-09	2.33187e-09
blood/urine/physical biomarkers	Blood count	-	30150	Eosinophil count	-	S1PR4	19	3172346	3180332	promoter_DHS	1371	79659	2.02803e-33	6.74622e-30	1.50595e-06	4.17964e-07	1.98187e-39	1.66096e-39	5.42183e-39	5.42183e-39
blood/urine/physical biomarkers	Blood count	-	30150	Eosinophil count	-	CELF5	19	3224703	3297076	promoter_DHS	663	32625.7	3.48973e-07	6.7818e-06	0.0543025	0.0484924	8.00832e-12	7.95576e-12	2.39455e-11	2.39455e-11
blood/urine/physical biomarkers	Blood count	-	30150	Eosinophil count	-	GPX4	19	1103926	1106791	promoter_DHS	1241	47117	8.9102e-07	7.24431e-08	0.830023	0.92901	4.45343e-07	3.27554e-07	2.96668e-07	2.96668e-07
blood/urine/physical biomarkers	Blood count	-	30150	Eosinophil count	-	CALML6	1	1914827	1917296	enhancer_CAGE	64	596	1.1935e-13	1.19105e-13	2.78871e-05	2.62536e-05	2.10974e-13	2.09899e-13	2.28373e-13	2.28373e-13
blood/urine/physical biomarkers	Blood count	-	30150	Eosinophil count	-	SHC1	1	154962298	154974395	enhancer_CAGE	1579	33570	0.0410801	0.0433785	0.612701	0.562881	9.5659e-08	9.97816e-08	2.9303e-07	2.9303e-07
blood/urine/physical biomarkers	Blood count	-	30150	Eosinophil count	-	IKZF2	2	212999691	213152427	enhancer_CAGE	1084	59649.1	1.09123e-05	7.6035e-05	0.893011	0.973747	5.17228e-08	5.12618e-08	1.54058e-07	1.54058e-07
blood/urine/physical biomarkers	Blood count	-	30150	Eosinophil count	-	CISH	3	50606490	50611831	enhancer_CAGE	910	26287	1.09445e-06	4.90399e-06	1.81277e-07	1.25799e-07	1.36656e-07	1.3755e-07	2.05684e-07	2.05684e-07
blood/urine/physical biomarkers	Blood count	-	30150	Eosinophil count	-	KLF3	4	38664196	38701042	enhancer_CAGE	1054	37444	1.34688e-08	1.21166e-07	0.00153773	0.000932709	1.7224e-07	1.44735e-07	6.30151e-08	6.30151e-08
blood/urine/physical biomarkers	Blood count	-	30150	Eosinophil count	-	MSH5	6	31739948	31762834	enhancer_CAGE	888	46463	2.59745e-12	4.63476e-12	0.015315	0.00509959	1.19586e-11	9.50499e-12	7.59903e-12	7.59903e-12
blood/urine/physical biomarkers	Blood count	-	30150	Eosinophil count	-	HLA-DRB1	6	32578769	32589848	enhancer_CAGE	688	58460	1.26042e-10	2.745e-11	0.552534	0.531171	5.55609e-08	4.69944e-08	1.35126e-10	1.35126e-10
blood/urine/physical biomarkers	Blood count	-	30150	Eosinophil count	-	HLA-C	6	31268749	31272130	enhancer_CAGE	318	53025.8	1.0199e-07	1.16861e-07	2.86422e-09	3.40018e-09	3.10867e-07	2.83469e-07	8.97741e-09	8.97741e-09
blood/urine/physical biomarkers	Blood count	-	30150	Eosinophil count	-	PSORS1C2	6	31137536	31139350	enhancer_CAGE	102	3962	5.88615e-09	5.92093e-09	8.31218e-07	4.983e-07	6.43802e-09	6.3029e-09	9.14666e-09	9.14666e-09
blood/urine/physical biomarkers	Blood count	-	30150	Eosinophil count	-	HLA-DQB1	6	32659467	32668383	enhancer_CAGE	298	55779.3	6.15386e-09	7.36327e-09	0.821407	0.751412	9.16774e-06	8.58191e-06	2.00982e-08	2.00982e-08
blood/urine/physical biomarkers	Blood count	-	30150	Eosinophil count	-	DDAH2	6	31727038	31730617	enhancer_CAGE	672	25783	6.79665e-07	2.02344e-06	0.303809	0.322499	2.67501e-08	2.6037e-08	7.7165e-08	7.7165e-08
blood/urine/physical biomarkers	Blood count	-	30150	Eosinophil count	-	VARS2	6	30908242	30926459	enhancer_CAGE	1493	54583	2.41494e-08	3.50192e-08	0.382776	0.347826	7.3753e-06	5.68877e-06	8.53777e-08	8.53777e-08
blood/urine/physical biomarkers	Blood count	-	30150	Eosinophil count	-	TNF	6	31575567	31578336	enhancer_CAGE	2626	85338	3.48835e-08	2.9724e-08	0.0136509	0.0108407	1.74192e-05	1.29722e-05	9.60855e-08	9.60855e-08
blood/urine/physical biomarkers	Blood count	-	30150	Eosinophil count	-	CDK6	7	92604921	92836594	enhancer_CAGE	1804	54867	6.13852e-08	9.20542e-08	0.194429	0.204111	9.65623e-05	8.10821e-05	2.2078e-07	2.2078e-07
blood/urine/physical biomarkers	Blood count	-	30150	Eosinophil count	-	NACC2	9	136006537	136095285	enhancer_CAGE	373	9475	0.37618	0.379816	0.120427	0.121554	3.05789e-08	3.16455e-08	9.33091e-08	9.33091e-08
blood/urine/physical biomarkers	Blood count	-	30150	Eosinophil count	-	SH2B3	12	111405948	111451623	enhancer_CAGE	1409	45562	4.38915e-11	4.4334e-10	1.01323e-05	3.58798e-06	7.40609e-06	7.83179e-06	2.3962e-10	2.3962e-10
blood/urine/physical biomarkers	Blood count	-	30150	Eosinophil count	-	HECTD4	12	112160188	112382439	enhancer_CAGE	316	24091	1.69903e-08	3.32599e-08	5.79113e-09	4.17956e-09	1.95787e-06	1.74716e-06	1.19535e-08	1.19535e-08
blood/urine/physical biomarkers	Blood count	-	30150	Eosinophil count	-	ATXN2	12	111443485	111599676	enhancer_CAGE	878	49321	3.59914e-08	3.70107e-08	0.000121556	0.00017763	0.00871076	0.00802805	1.09454e-07	1.09454e-07
blood/urine/physical biomarkers	Blood count	-	30150	Eosinophil count	-	TMEM116	12	111931282	112013185	enhancer_CAGE	750	19404	9.37049e-08	1.44957e-07	0.0792668	0.125234	9.50037e-05	8.3454e-05	3.41046e-07	3.41046e-07
blood/urine/physical biomarkers	Blood count	-	30150	Eosinophil count	-	LRP10	14	22871613	22881580	enhancer_CAGE	579	20146	0.168896	0.259391	0.513301	0.551655	4.27555e-08	5.08195e-08	1.3932e-07	1.3932e-07
blood/urine/physical biomarkers	Blood count	-	30150	Eosinophil count	-	SOCS1	16	11254405	11256200	enhancer_CAGE	1192	34096	2.1392e-09	4.072e-09	0.185957	0.188177	7.63754e-07	6.88918e-07	8.38217e-09	8.38217e-09
blood/urine/physical biomarkers	Blood count	-	30150	Eosinophil count	-	IKZF3	17	39757715	39864188	enhancer_CAGE	225	19100	7.49057e-10	8.25995e-10	8.7985e-05	5.59067e-05	7.6528e-09	6.65629e-09	2.12269e-09	2.12269e-09
blood/urine/physical biomarkers	Blood count	-	30150	Eosinophil count	-	GSDMB	17	39904595	39919854	enhancer_CAGE	306	19917	4.79319e-07	4.88138e-06	0.158822	0.194074	1.75641e-09	1.81857e-09	5.3499e-09	5.3499e-09
blood/urine/physical biomarkers	Blood count	-	30150	Eosinophil count	-	SRSF2	17	76734115	76737374	enhancer_CAGE	2904	88031	0.00157611	0.00172694	0.932542	0.775346	2.19861e-09	2.52842e-09	7.05603e-09	7.05603e-09
blood/urine/physical biomarkers	Blood count	-	30150	Eosinophil count	-	ARRB2	17	4710489	4721499	enhancer_CAGE	905	23711	1.29537e-06	2.23274e-06	0.333092	0.338696	6.10541e-08	6.14362e-08	1.77117e-07	1.77117e-07
blood/urine/physical biomarkers	Blood count	-	30150	Eosinophil count	-	S1PR4	19	3172346	3180332	enhancer_CAGE	736	48652	2.10153e-39	1.27763e-39	2.31273e-08	5.30647e-09	1.21742e-39	1.019e-39	1.95994e-39	1.95994e-39
blood/urine/physical biomarkers	Blood count	-	30150	Eosinophil count	-	KLF2	19	16324817	16327874	enhancer_CAGE	1853	57572	7.85916e-30	3.33846e-23	2.52738e-05	1.04014e-05	7.27178e-38	7.37145e-38	2.19638e-37	2.19638e-37
blood/urine/physical biomarkers	Blood count	-	30150	Eosinophil count	-	HORMAD1	1	150698060	150720888	enhancer_DHS	5862	163044	9.19114e-10	1.23022e-09	0.298624	0.240788	4.50537e-05	3.73119e-05	3.15637e-09	3.15637e-09
blood/urine/physical biomarkers	Blood count	-	30150	Eosinophil count	-	RPRD2	1	150363091	150476566	enhancer_DHS	1903	98665	6.19601e-09	5.79041e-09	0.266586	0.360403	3.06182e-06	2.35691e-06	1.79188e-08	1.79188e-08
blood/urine/physical biomarkers	Blood count	-	30150	Eosinophil count	-	IL1R2	2	101991844	102028544	enhancer_DHS	9954	338804	2.80102e-09	4.64859e-09	0.0758697	0.0332241	0.0056581	0.0045365	1.04871e-08	1.04871e-08
blood/urine/physical biomarkers	Blood count	-	30150	Eosinophil count	-	D2HGDH	2	241734579	241768816	enhancer_DHS	2182	114693	3.11991e-09	1.50712e-08	0.140502	0.131813	0.000147398	0.000117573	1.55083e-08	1.55083e-08
blood/urine/physical biomarkers	Blood count	-	30150	Eosinophil count	-	IKZF2	2	212999691	213152427	enhancer_DHS	5388	206687	8.0958e-07	1.06263e-05	0.754445	0.73465	1.19843e-08	1.17009e-08	3.52454e-08	3.52454e-08
blood/urine/physical biomarkers	Blood count	-	30150	Eosinophil count	-	TMEM131	2	97756333	97995891	enhancer_DHS	4527	137959	2.4024e-08	1.58853e-08	0.369745	0.535884	9.85137e-06	7.58048e-06	5.72465e-08	5.72465e-08
blood/urine/physical biomarkers	Blood count	-	30150	Eosinophil count	-	GP9	3	129060767	129062406	enhancer_DHS	2507	101458	5.41309e-52	6.75937e-49	1.26071e-19	9.28223e-23	3.14993e-22	2.33461e-22	3.24525e-51	3.24525e-51
blood/urine/physical biomarkers	Blood count	-	30150	Eosinophil count	-	DNAJB8	3	128462439	128467248	enhancer_DHS	2537	87359	8.33884e-18	1.97529e-15	1.46958e-05	7.08181e-06	3.96867e-10	3.39263e-10	4.98251e-17	4.98251e-17
blood/urine/physical biomarkers	Blood count	-	30150	Eosinophil count	-	RAB43	3	129087569	129122801	enhancer_DHS	1730	66853	1.26147e-14	5.92191e-15	0.0154475	0.00513293	1.1361e-13	9.13699e-14	2.24265e-14	2.24265e-14
blood/urine/physical biomarkers	Blood count	-	30150	Eosinophil count	-	CCR3	3	46163604	46266706	enhancer_DHS	512	15150	5.06596e-10	5.16355e-10	0.00357807	0.002657	4.88141e-09	4.47952e-09	1.3829e-09	1.3829e-09
blood/urine/physical biomarkers	Blood count	-	30150	Eosinophil count	-	CCRL2	3	46407163	46412997	enhancer_DHS	2799	83792	9.5333e-05	0.000413177	0.00356908	0.00310676	4.57434e-08	4.39701e-08	1.34477e-07	1.34477e-07
blood/urine/physical biomarkers	Blood count	-	30150	Eosinophil count	-	GATA2	3	128479427	128493185	enhancer_DHS	2933	89718	7.95782e-08	1.29343e-06	0.0196919	0.0214575	1.02385e-07	9.86752e-08	1.80501e-07	1.80501e-07
blood/urine/physical biomarkers	Blood count	-	30150	Eosinophil count	-	CCR1	3	46201709	46208396	enhancer_DHS	7713	240872	6.75645e-07	3.13472e-06	2.18382e-05	1.90895e-05	8.27217e-08	7.70647e-08	2.22535e-07	2.22535e-07
blood/urine/physical biomarkers	Blood count	-	30150	Eosinophil count	-	KLF3	4	38664196	38701042	enhancer_DHS	3697	139744	2.66482e-09	1.54154e-08	0.0208495	0.0216392	6.83715e-07	5.45999e-07	1.35311e-08	1.35311e-08
blood/urine/physical biomarkers	Blood count	-	30150	Eosinophil count	-	P4HA2	5	132191838	132295315	enhancer_DHS	5731	245500	8.74897e-13	8.56697e-13	0.000413314	0.000163549	3.57099e-19	3.3744e-19	1.04097e-18	1.04097e-18
blood/urine/physical biomarkers	Blood count	-	30150	Eosinophil count	-	AFF4	5	132875379	132963634	enhancer_DHS	2229	80123	4.44755e-12	1.85373e-11	0.205522	0.124448	9.54755e-14	7.94751e-14	2.57239e-13	2.57239e-13
blood/urine/physical biomarkers	Blood count	-	30150	Eosinophil count	-	SLC22A5	5	132369752	132395614	enhancer_DHS	1736	63357	1.31184e-10	5.23146e-12	0.160817	0.182083	5.22463e-09	4.31216e-09	3.01209e-11	3.01209e-11
blood/urine/physical biomarkers	Blood count	-	30150	Eosinophil count	-	LMBRD2	5	36098412	36151961	enhancer_DHS	2544	90844	2.60637e-09	1.05883e-08	0.548418	0.457569	1.0542e-10	9.22084e-11	2.88337e-10	2.88337e-10
blood/urine/physical biomarkers	Blood count	-	30150	Eosinophil count	-	SEPT8	5	132750817	132807241	enhancer_DHS	3622	109445	1.59307e-09	2.95972e-09	0.791635	0.544689	1.30579e-06	9.4014e-07	6.20207e-09	6.20207e-09
blood/urine/physical biomarkers	Blood count	-	30150	Eosinophil count	-	NOTCH4	6	32194843	32224067	enhancer_DHS	241	18013	5.87163e-17	2.95208e-16	0.0087559	0.00484882	3.5204e-11	3.03014e-11	2.94984e-16	2.94984e-16
blood/urine/physical biomarkers	Blood count	-	30150	Eosinophil count	-	IER3	6	30743199	30744554	enhancer_DHS	4672	247685	4.62778e-13	1.36234e-13	0.00427063	0.00190692	2.47067e-06	2.0577e-06	6.31495e-13	6.31495e-13
blood/urine/physical biomarkers	Blood count	-	30150	Eosinophil count	-	VARS2	6	30908242	30926459	enhancer_DHS	3696	161045	9.83608e-13	3.42569e-12	3.02327e-10	8.79958e-11	5.14421e-07	4.45604e-07	4.53415e-12	4.53415e-12
blood/urine/physical biomarkers	Blood count	-	30150	Eosinophil count	-	POU5F1	6	31164337	31180731	enhancer_DHS	1210	58627	5.53602e-10	7.84414e-12	0.000194358	4.37169e-05	1.27325e-10	9.79122e-11	4.07177e-11	4.07177e-11
blood/urine/physical biomarkers	Blood count	-	30150	Eosinophil count	-	MSH5	6	31739948	31762834	enhancer_DHS	1686	86981	1.09998e-09	3.04877e-11	0.707372	0.963637	2.3444e-11	1.77703e-11	4.52359e-11	4.52359e-11
blood/urine/physical biomarkers	Blood count	-	30150	Eosinophil count	-	MICB	6	31494881	31511124	enhancer_DHS	1493	63624	8.55201e-12	8.86478e-11	0.00382091	0.00284449	7.81376e-06	6.09388e-06	4.67975e-11	4.67975e-11
blood/urine/physical biomarkers	Blood count	-	30150	Eosinophil count	-	TNF	6	31575567	31578336	enhancer_DHS	3977	170566	1.88925e-11	1.32587e-10	1.71289e-05	5.72927e-06	1.47377e-05	1.16974e-05	9.92171e-11	9.92171e-11
blood/urine/physical biomarkers	Blood count	-	30150	Eosinophil count	-	PSORS1C2	6	31137536	31139350	enhancer_DHS	565	24788	3.24033e-11	6.56403e-11	0.425288	0.41249	4.19986e-08	3.98265e-08	1.30026e-10	1.30026e-10
blood/urine/physical biomarkers	Blood count	-	30150	Eosinophil count	-	HLA-C	6	31268749	31272130	enhancer_DHS	1515	110173	9.7438e-09	9.42533e-09	1.28148e-09	7.90497e-10	5.52298e-07	4.82055e-07	2.65724e-09	2.65724e-09
blood/urine/physical biomarkers	Blood count	-	30150	Eosinophil count	-	DDX39B	6	31530219	31542448	enhancer_DHS	1959	79577	0.000102231	0.000274238	0.633777	0.770526	1.10491e-09	1.07927e-09	3.2758e-09	3.2758e-09
blood/urine/physical biomarkers	Blood count	-	30150	Eosinophil count	-	TNXB	6	32041153	32115334	enhancer_DHS	2408	71011	1.22968e-09	1.08604e-08	0.00750668	0.0043617	1.49254e-07	1.40426e-07	6.52797e-09	6.52797e-09
blood/urine/physical biomarkers	Blood count	-	30150	Eosinophil count	-	C4A	6	31982024	32002681	enhancer_DHS	787	41536.8	1.11454e-08	2.19188e-08	0.0143338	0.00661072	6.115e-06	4.90714e-06	4.42107e-08	4.42107e-08
blood/urine/physical biomarkers	Blood count	-	30150	Eosinophil count	-	IRF4	6	391739	411447	enhancer_DHS	5271	209741	2.96216e-08	2.07084e-08	0.499795	0.332917	1.48899e-05	1.06886e-05	7.29843e-08	7.29843e-08
blood/urine/physical biomarkers	Blood count	-	30150	Eosinophil count	-	HLA-DQB1	6	32659467	32668383	enhancer_DHS	914	162597	1.43077e-06	1.22685e-06	0.00151835	0.00176667	2.63978e-08	2.82261e-08	8.01867e-08	8.01867e-08
blood/urine/physical biomarkers	Blood count	-	30150	Eosinophil count	-	PSORS1C1	6	31114750	31140092	enhancer_DHS	1196	60057	2.28026e-08	4.90709e-08	0.0135022	0.00991074	2.10704e-05	1.82935e-05	9.32608e-08	9.32608e-08
blood/urine/physical biomarkers	Blood count	-	30150	Eosinophil count	-	DDAH2	6	31727038	31730617	enhancer_DHS	1167	49139	9.48841e-06	1.36518e-05	0.62622	0.560729	5.02526e-08	4.97422e-08	1.49321e-07	1.49321e-07
blood/urine/physical biomarkers	Blood count	-	30150	Eosinophil count	-	ZNRD1	6	30058899	30064909	enhancer_DHS	601	16138	2.23342e-06	4.2592e-06	8.69583e-08	3.90987e-08	6.74509e-05	5.59424e-05	1.58767e-07	1.58767e-07
blood/urine/physical biomarkers	Blood count	-	30150	Eosinophil count	-	GABBR1	6	29555629	29633976	enhancer_DHS	1460	85371.3	5.11264e-06	7.56579e-06	5.01512e-08	6.24338e-08	7.61463e-05	7.05877e-05	1.65236e-07	1.65236e-07
blood/urine/physical biomarkers	Blood count	-	30150	Eosinophil count	-	ZFP57	6	29672392	29681110	enhancer_DHS	2284	115529	3.27944e-08	2.37039e-07	0.00153314	0.00211668	6.59029e-05	6.91728e-05	1.72699e-07	1.72699e-07
blood/urine/physical biomarkers	Blood count	-	30150	Eosinophil count	-	ALDH8A1	6	134917390	134950122	enhancer_DHS	5495	235265	1.93685e-07	6.61656e-08	0.0113737	0.0093888	0.000450973	0.000332705	2.95828e-07	2.95828e-07
blood/urine/physical biomarkers	Blood count	-	30150	Eosinophil count	-	UHRF2	9	6413151	6507054	enhancer_DHS	2289	60867	7.4963e-47	2.75294e-41	1.92312e-07	3.24232e-08	7.26865e-62	6.57928e-62	2.07204e-61	2.07204e-61
blood/urine/physical biomarkers	Blood count	-	30150	Eosinophil count	-	ERMP1	9	5765076	5833117	enhancer_DHS	4259	126592	1.75346e-12	3.21376e-13	0.62098	0.789405	9.30651e-07	7.12164e-07	1.62959e-12	1.62959e-12
blood/urine/physical biomarkers	Blood count	-	30150	Eosinophil count	-	GFI1B	9	132944000	132991687	enhancer_DHS	3205	140445	4.34373e-11	5.71947e-11	0.00821962	0.00288423	1.03008e-11	1.1096e-11	2.63496e-11	2.63496e-11
blood/urine/physical biomarkers	Blood count	-	30150	Eosinophil count	-	MLANA	9	5890802	5910606	enhancer_DHS	1509	44333	4.92402e-09	8.62907e-09	0.0342118	0.0193578	5.90628e-07	4.75002e-07	1.8589e-08	1.8589e-08
blood/urine/physical biomarkers	Blood count	-	30150	Eosinophil count	-	EGR2	10	62811996	62919900	enhancer_DHS	9285	324344	3.9768e-11	4.21556e-10	0.793995	0.74912	1.31839e-06	1.33033e-06	2.18027e-10	2.18027e-10
blood/urine/physical biomarkers	Blood count	-	30150	Eosinophil count	-	SH2B3	12	111405948	111451623	enhancer_DHS	9539	272339	6.22347e-21	3.64154e-19	4.54493e-18	2.00288e-19	5.26855e-08	5.27782e-08	3.55785e-20	3.55785e-20
blood/urine/physical biomarkers	Blood count	-	30150	Eosinophil count	-	TMEM116	12	111931282	112013185	enhancer_DHS	3413	110077	2.55927e-15	1.34548e-13	4.79913e-07	1.85529e-07	2.03675e-06	1.81717e-06	1.5099e-14	1.5099e-14
blood/urine/physical biomarkers	Blood count	-	30150	Eosinophil count	-	NAA25	12	112026689	112109022	enhancer_DHS	1235	50367	1.71562e-14	8.61794e-14	6.81315e-05	1.07701e-05	9.60513e-11	7.03149e-11	8.59313e-14	8.59313e-14
blood/urine/physical biomarkers	Blood count	-	30150	Eosinophil count	-	HECTD4	12	112160188	112382439	enhancer_DHS	1077	63515	2.46157e-13	9.5968e-12	2.07059e-13	3.72676e-14	4.79122e-06	4.41986e-06	1.67422e-13	1.67422e-13
blood/urine/physical biomarkers	Blood count	-	30150	Eosinophil count	-	RPL6	12	112405190	112418838	enhancer_DHS	1769	38400	3.26357e-14	5.32662e-13	0.046777	0.038343	8.65178e-10	7.45992e-10	1.84741e-13	1.84741e-13
blood/urine/physical biomarkers	Blood count	-	30150	Eosinophil count	-	TRAFD1	12	112125501	112153609	enhancer_DHS	937	39867	2.85032e-11	1.84109e-10	0.000128878	1.62573e-05	4.14496e-05	3.72066e-05	1.48092e-10	1.48092e-10
blood/urine/physical biomarkers	Blood count	-	30150	Eosinophil count	-	ATXN2	12	111443485	111599676	enhancer_DHS	1937	61862	8.61092e-09	1.02201e-08	3.606e-05	5.11116e-05	0.00934361	0.00865028	2.8034e-08	2.8034e-08
blood/urine/physical biomarkers	Blood count	-	30150	Eosinophil count	-	ALDH2	12	111766887	111817529	enhancer_DHS	4189	135642	1.20459e-06	3.82667e-08	0.00617589	0.00221993	7.086e-06	5.02651e-06	2.19754e-07	2.19754e-07
blood/urine/physical biomarkers	Blood count	-	30150	Eosinophil count	-	CEBPE	14	23117304	23119616	enhancer_DHS	1140	52886	2.57374e-31	4.72126e-31	0.0534825	0.0104792	5.85386e-29	4.4781e-29	9.92902e-31	9.92902e-31
blood/urine/physical biomarkers	Blood count	-	30150	Eosinophil count	-	LRP10	14	22871613	22881580	enhancer_DHS	874	34797	0.197054	0.278647	0.138817	0.180245	7.46744e-08	8.85212e-08	2.43031e-07	2.43031e-07
blood/urine/physical biomarkers	Blood count	-	30150	Eosinophil count	-	IL4R	16	27313668	27364778	enhancer_DHS	6116	279741	7.87217e-14	1.08897e-13	0.00128547	0.000291079	3.51554e-09	2.96644e-09	2.74225e-13	2.74225e-13
blood/urine/physical biomarkers	Blood count	-	30150	Eosinophil count	-	BCL7C	16	30833626	30894960	enhancer_DHS	1441	39112	1.52252e-10	2.33412e-10	0.354422	0.209941	7.5578e-09	5.8335e-09	5.37824e-10	5.37824e-10
blood/urine/physical biomarkers	Blood count	-	30150	Eosinophil count	-	SOCS1	16	11254405	11256200	enhancer_DHS	5230	231506	1.3306e-09	3.76255e-09	0.00568883	0.0038513	4.96602e-06	4.78456e-06	5.89549e-09	5.89549e-09
blood/urine/physical biomarkers	Blood count	-	30150	Eosinophil count	-	SETD1A	16	30957294	30984664	enhancer_DHS	4140	122841	4.53028e-09	5.06068e-09	0.115333	0.0886368	2.05972e-06	1.58236e-06	1.43042e-08	1.43042e-08
blood/urine/physical biomarkers	Blood count	-	30150	Eosinophil count	-	IL21R	16	27402162	27452042	enhancer_DHS	6591	249684	9.72575e-08	1.44968e-07	0.38038	0.32051	0.0049442	0.0041812	3.49233e-07	3.49233e-07
blood/urine/physical biomarkers	Blood count	-	30150	Eosinophil count	-	USP32	17	60179094	60422470	enhancer_DHS	1843	44355	0.168344	0.149531	0.110851	0.148916	2.6378e-19	2.93791e-19	8.33933e-19	8.33933e-19
blood/urine/physical biomarkers	Blood count	-	30150	Eosinophil count	-	RABEP1	17	5282265	5385812	enhancer_DHS	2264	77069.4	4.63438e-07	1.2245e-07	0.0158059	0.011625	1.45829e-12	1.22214e-12	3.98936e-12	3.98936e-12
blood/urine/physical biomarkers	Blood count	-	30150	Eosinophil count	-	IKZF3	17	39757715	39864188	enhancer_DHS	1956	72145	1.18478e-11	2.85528e-11	1.00677e-06	7.17104e-07	3.23795e-08	2.45176e-08	5.02089e-11	5.02089e-11
blood/urine/physical biomarkers	Blood count	-	30150	Eosinophil count	-	MIEN1	17	39728496	39730787	enhancer_DHS	756	29740	1.32956e-09	1.47942e-09	0.00100255	0.000484665	3.6241e-09	3.20429e-09	2.97606e-09	2.97606e-09
blood/urine/physical biomarkers	Blood count	-	30150	Eosinophil count	-	STARD3	17	39637065	39663484	enhancer_DHS	1687	47694	1.4174e-09	3.75405e-09	0.0136736	0.0111805	7.51994e-09	6.90864e-09	4.80146e-09	4.80146e-09
blood/urine/physical biomarkers	Blood count	-	30150	Eosinophil count	-	GSDMB	17	39904595	39919854	enhancer_DHS	2939	87715	5.23399e-08	4.60084e-07	0.59157	0.528576	8.37244e-09	7.72664e-09	2.22106e-08	2.22106e-08
blood/urine/physical biomarkers	Blood count	-	30150	Eosinophil count	-	KLF2	19	16324817	16327874	enhancer_DHS	5357	167432	1.56058e-41	9.9499e-35	0.0423174	0.0517906	2.12712e-37	2.14993e-37	9.36212e-41	9.36212e-41
blood/urine/physical biomarkers	Blood count	-	30150	Eosinophil count	-	S1PR4	19	3172346	3180332	enhancer_DHS	1388	93161	2.86288e-33	7.92057e-30	2.52535e-05	1.04953e-05	2.31547e-39	1.95202e-39	6.35481e-39	6.35481e-39
blood/urine/physical biomarkers	Blood count	-	30150	Eosinophil count	-	AKAP8	19	15353385	15379798	enhancer_DHS	9990	404796	6.45344e-08	7.48659e-08	0.676515	0.616526	1.94105e-11	1.56445e-11	5.19627e-11	5.19627e-11
blood/urine/physical biomarkers	Blood count	-	30150	Eosinophil count	-	GNA11	19	3094410	3124004	enhancer_DHS	3499	141608	1.5459e-07	6.19483e-07	0.353022	0.28536	4.88145e-10	4.28617e-10	1.36682e-09	1.36682e-09
blood/urine/physical biomarkers	Blood count	-	30150	Eosinophil count	-	SBNO2	19	1107636	1174283	enhancer_DHS	6109	193490	3.8247e-08	2.07963e-08	0.0871575	0.101323	8.09037e-07	6.02295e-07	7.7793e-08	7.7793e-08
blood/urine/physical biomarkers	Blood count	-	30150	Eosinophil count	-	POLR3H	22	41525804	41544606	enhancer_DHS	4902	210580	1.75121e-09	1.14401e-09	0.0198431	0.0287391	5.12426e-05	4.3382e-05	4.15169e-09	4.15169e-09
blood/urine/physical biomarkers	Blood count	-	30150	Eosinophil count	-	RUVBL1-AS1	3	128075811	128079056	ncRNA	232	13087	1.73972e-16	1.68415e-16	3.71153e-08	1.23757e-09	2.85429e-16	2.45859e-16	2.9907e-16	2.9907e-16
blood/urine/physical biomarkers	Blood count	-	30150	Eosinophil count	-	LINC02021	3	130112550	130120577	ncRNA	1807	94464	5.8174e-09	3.13756e-09	0.373703	0.262868	2.07491e-07	1.55704e-07	1.19556e-08	1.19556e-08
blood/urine/physical biomarkers	Blood count	-	30150	Eosinophil count	-	HCP5	6	31400701	31465807	ncRNA	1670	91226.8	6.40324e-09	7.73996e-09	0.000954657	0.000247077	3.10337e-06	2.60277e-06	2.0973e-08	2.0973e-08
blood/urine/physical biomarkers	Blood count	-	30150	Eosinophil count	-	HLA-F-AS1	6	29735029	29748993	ncRNA	1191	66901	5.27639e-07	7.21287e-07	2.36492e-05	3.69647e-05	2.18974e-05	1.89506e-05	1.73942e-06	1.73942e-06
blood/urine/physical biomarkers	Blood count	-	30150	Eosinophil count	-	AC099342.1	7	20296708	20311711	ncRNA	832	26890	5.23673e-07	7.19746e-07	0.499684	0.545323	9.49407e-05	8.30613e-05	1.80639e-06	1.80639e-06
blood/urine/physical biomarkers	Blood count	-	30160	Basophil count	-	CDC7	1	91500893	91525764	UTR	635	26080	0.738054	0.747792	0.801325	0.847297	2.14758e-08	2.48276e-08	6.90912e-08	6.90912e-08
blood/urine/physical biomarkers	Blood count	-	30160	Basophil count	-	TNF	6	31575567	31578336	UTR	308	15632	2.16864e-09	2.17064e-09	0.00731473	0.00124333	4.48237e-09	3.69162e-09	4.23791e-09	4.23791e-09
blood/urine/physical biomarkers	Blood count	-	30160	Basophil count	-	MICB	6	31494881	31511124	UTR	402	31506	3.52581e-09	2.83675e-09	0.00423601	0.00210883	1.10714e-08	9.16676e-09	7.18088e-09	7.18088e-09
blood/urine/physical biomarkers	Blood count	-	30160	Basophil count	-	NCR3	6	31588895	31592985	UTR	149	10505	6.84671e-09	6.78844e-09	5.682e-08	2.06888e-08	7.97914e-09	7.32941e-09	9.66086e-09	9.66086e-09
blood/urine/physical biomarkers	Blood count	-	30160	Basophil count	-	MUC22	6	31010474	31035402	UTR	212	13734	7.82611e-08	7.40472e-08	1.07836e-06	3.67288e-07	1.22267e-07	1.0722e-07	1.26481e-07	1.26481e-07
blood/urine/physical biomarkers	Blood count	-	30160	Basophil count	-	CDK6	7	92604921	92836594	UTR	3363	84241	2.82862e-11	4.6425e-11	0.973129	0.893603	6.80522e-08	5.04093e-08	1.05397e-10	1.05397e-10
blood/urine/physical biomarkers	Blood count	-	30160	Basophil count	-	MPIG6B	6	31718594	31726714	upstream	308	16149	1.08268e-07	1.41662e-07	0.0482646	0.0145842	5.87912e-07	4.83213e-07	2.99015e-07	2.99015e-07
blood/urine/physical biomarkers	Blood count	-	30160	Basophil count	-	CATSPERG	19	38335775	38370943	upstream	406	20737	5.15608e-15	3.99595e-15	0.000660791	3.87674e-05	6.23254e-15	4.94655e-15	7.54952e-15	7.54952e-15
blood/urine/physical biomarkers	Blood count	-	30160	Basophil count	-	SPINT2	19	38244035	38292614	upstream	360	15710	2.06041e-12	1.74261e-12	0.0440619	0.0182635	3.44712e-12	2.92003e-12	3.54672e-12	3.54672e-12
blood/urine/physical biomarkers	Blood count	-	30160	Basophil count	-	CXCR1	2	218162845	218166995	downstream	325	17769	2.46247e-07	1.04127e-05	0.0106736	0.0103967	5.50295e-15	6.1812e-15	1.75415e-14	1.75415e-14
blood/urine/physical biomarkers	Blood count	-	30160	Basophil count	-	VEZF1	17	57971547	57988259	downstream	348	27456	9.46335e-07	1.2871e-05	0.0381063	0.0477597	4.61516e-10	4.72625e-10	1.40064e-09	1.40064e-09
blood/urine/physical biomarkers	Blood count	-	30160	Basophil count	-	GATA5	20	62463497	62475970	downstream	438	27366	1.20368e-07	1.21435e-07	2.51154e-05	1.48438e-05	2.4733e-07	2.30574e-07	2.39711e-07	2.39711e-07
blood/urine/physical biomarkers	Blood count	-	30160	Basophil count	-	PRRC2A	6	31620720	31637771	promoter_CAGE	834	20018	1.18468e-07	1.13636e-07	0.0148232	0.00388832	2.76739e-07	2.17467e-07	2.35725e-07	2.35725e-07
blood/urine/physical biomarkers	Blood count	-	30160	Basophil count	-	STOML2	9	35099776	35103195	promoter_CAGE	502	5278	0.171757	0.182	0.810917	0.811824	1.21046e-08	1.23266e-08	3.66438e-08	3.66438e-08
blood/urine/physical biomarkers	Blood count	-	30160	Basophil count	-	ATP5MC2	12	53632726	53677408	promoter_CAGE	662	18171	5.24281e-10	4.66221e-10	0.00624579	0.00231866	1.10201e-09	9.20198e-10	9.92321e-10	9.92321e-10
blood/urine/physical biomarkers	Blood count	-	30160	Basophil count	-	RASGRP4	19	38409051	38426305	promoter_CAGE	112	9384	2.0609e-23	2.12274e-23	4.55729e-18	1.92886e-19	2.41834e-23	2.27887e-23	3.31732e-23	3.31732e-23
blood/urine/physical biomarkers	Blood count	-	30160	Basophil count	-	KRI1	19	10553078	10566037	promoter_CAGE	277	21986	1.92774e-08	2.69733e-07	0.0896953	0.0799209	4.00015e-11	3.95323e-11	1.19165e-10	1.19165e-10
blood/urine/physical biomarkers	Blood count	-	30160	Basophil count	-	IGLL5	22	22887780	22896107	promoter_CAGE	602	23567.1	0.0735548	0.0670731	0.113184	0.119424	3.38177e-15	3.66374e-15	1.06581e-14	1.06581e-14
blood/urine/physical biomarkers	Blood count	-	30160	Basophil count	-	ZC3H12A	1	37474552	37484379	promoter_DHS	2109	69703	0.0611687	0.072283	0.74005	0.716678	3.27444e-08	3.70153e-08	1.04247e-07	1.04247e-07
blood/urine/physical biomarkers	Blood count	-	30160	Basophil count	-	RUFY4	2	218034960	218090581	promoter_DHS	1061	46787	3.51466e-10	9.22076e-10	0.747854	0.634221	5.71239e-11	5.13896e-11	1.46718e-10	1.46718e-10
blood/urine/physical biomarkers	Blood count	-	30160	Basophil count	-	MICB	6	31494881	31511124	promoter_DHS	587	26907	1.71937e-09	1.69617e-09	0.000369698	7.13084e-05	7.60617e-09	5.85575e-09	4.07212e-09	4.07212e-09
blood/urine/physical biomarkers	Blood count	-	30160	Basophil count	-	PEX1	7	92487020	92528531	promoter_DHS	689	29575	4.51713e-09	3.85194e-09	0.0622238	0.0412505	1.80662e-08	1.536e-08	9.97598e-09	9.97598e-09
blood/urine/physical biomarkers	Blood count	-	30160	Basophil count	-	ATP5MC2	12	53632726	53677408	promoter_DHS	1140	26372	8.52446e-10	5.91878e-10	0.0656463	0.0355036	1.60376e-09	1.31319e-09	1.41254e-09	1.41254e-09
blood/urine/physical biomarkers	Blood count	-	30160	Basophil count	-	CEBPE	14	23117304	23119616	promoter_DHS	950	40881	3.0286e-19	4.84248e-19	0.00287774	0.000636495	1.01973e-17	7.9433e-18	1.07318e-18	1.07318e-18
blood/urine/physical biomarkers	Blood count	-	30160	Basophil count	-	DYNLL2	17	58083415	58095536	promoter_DHS	863	35081	3.82603e-07	1.88236e-06	0.0483584	0.0416644	4.12017e-10	3.97622e-10	1.2133e-09	1.2133e-09
blood/urine/physical biomarkers	Blood count	-	30160	Basophil count	-	RASGRP4	19	38409051	38426305	promoter_DHS	714	42075	2.82129e-18	1.35536e-21	0.00268408	0.0005471	1.28475e-22	1.01666e-22	3.26834e-22	3.26834e-22
blood/urine/physical biomarkers	Blood count	-	30160	Basophil count	-	CATSPERG	19	38335775	38370943	promoter_DHS	842	44438	9.21687e-16	1.34644e-15	0.000819518	0.000114626	1.97398e-14	1.51112e-14	3.10862e-15	3.10862e-15
blood/urine/physical biomarkers	Blood count	-	30160	Basophil count	-	GGN	19	38384265	38388082	promoter_DHS	964	42030.1	5.51545e-14	2.6281e-14	9.79262e-05	3.73597e-05	1.83151e-14	1.52237e-14	3.39728e-14	3.39728e-14
blood/urine/physical biomarkers	Blood count	-	30160	Basophil count	-	IGLL5	22	22887780	22896107	promoter_DHS	1339	61423.3	0.0154448	0.0157308	0.000924952	0.00152963	5.37802e-35	6.19437e-35	1.72722e-34	1.72722e-34
blood/urine/physical biomarkers	Blood count	-	30160	Basophil count	-	CALML6	1	1914827	1917296	enhancer_CAGE	64	596	1.27088e-28	1.2724e-28	6.70943e-08	5.98862e-08	3.87407e-28	3.85433e-28	2.87034e-28	2.87034e-28
blood/urine/physical biomarkers	Blood count	-	30160	Basophil count	-	NCR3	6	31588895	31592985	enhancer_CAGE	94	11865	7.0666e-09	6.82711e-09	4.63545e-05	1.1892e-05	9.2857e-09	8.40953e-09	1.16574e-08	1.16574e-08
blood/urine/physical biomarkers	Blood count	-	30160	Basophil count	-	TNF	6	31575567	31578336	enhancer_CAGE	2626	85338	9.66526e-07	1.43562e-07	0.238964	0.170235	2.64981e-08	1.96842e-08	6.21497e-08	6.21497e-08
blood/urine/physical biomarkers	Blood count	-	30160	Basophil count	-	ZBTB12	6	31899607	31901992	enhancer_CAGE	315	23163	7.03881e-08	8.94861e-08	2.5041e-05	6.20258e-06	5.27703e-07	4.10179e-07	2.00562e-07	2.00562e-07
blood/urine/physical biomarkers	Blood count	-	30160	Basophil count	-	CDK6	7	92604921	92836594	enhancer_CAGE	1804	54867	2.09916e-15	2.69061e-14	0.0304663	0.020179	4.57361e-11	3.83989e-11	1.18794e-14	1.18794e-14
blood/urine/physical biomarkers	Blood count	-	30160	Basophil count	-	ATP5MC2	12	53632726	53677408	enhancer_CAGE	738	20178	5.93102e-10	5.11418e-10	0.0101664	0.00403122	1.23448e-09	1.0219e-09	1.10497e-09	1.10497e-09
blood/urine/physical biomarkers	Blood count	-	30160	Basophil count	-	RASGRP4	19	38409051	38426305	enhancer_CAGE	103	9051	2.00987e-23	2.08765e-23	9.03357e-19	5.79422e-20	2.29945e-23	2.19882e-23	3.21472e-23	3.21472e-23
blood/urine/physical biomarkers	Blood count	-	30160	Basophil count	-	KRI1	19	10553078	10566037	enhancer_CAGE	1470	53317	1.42072e-08	1.96172e-07	0.383316	0.469413	1.03095e-10	9.32217e-11	2.92649e-10	2.92649e-10
blood/urine/physical biomarkers	Blood count	-	30160	Basophil count	-	MTR	1	236795281	236903981	enhancer_DHS	3070	91833	1.21212e-08	1.25248e-08	0.0182153	0.00982155	3.00306e-07	2.13652e-07	3.52213e-08	3.52213e-08
blood/urine/physical biomarkers	Blood count	-	30160	Basophil count	-	FCRLB	1	161721563	161728143	enhancer_DHS	718	49182	8.43516e-09	2.04818e-08	0.00208457	0.00155695	2.08528e-05	1.81018e-05	3.58253e-08	3.58253e-08
blood/urine/physical biomarkers	Blood count	-	30160	Basophil count	-	ZC3H12A	1	37474552	37484379	enhancer_DHS	3996	127280	0.11673	0.121435	0.904252	0.880772	6.10996e-08	6.73866e-08	1.92268e-07	1.92268e-07
blood/urine/physical biomarkers	Blood count	-	30160	Basophil count	-	GP9	3	129060767	129062406	enhancer_DHS	2507	101458	7.20406e-09	4.16105e-08	0.262275	0.138098	9.45059e-06	8.31273e-06	3.67942e-08	3.67942e-08
blood/urine/physical biomarkers	Blood count	-	30160	Basophil count	-	CBR4	4	168863770	169010275	enhancer_DHS	5263	226320	0.149739	0.156715	0.967523	0.990193	8.81993e-10	1.00543e-09	2.81902e-09	2.81902e-09
blood/urine/physical biomarkers	Blood count	-	30160	Basophil count	-	MICB	6	31494881	31511124	enhancer_DHS	1493	63624	1.38148e-11	1.59487e-11	0.112475	0.0734104	1.80634e-08	1.37786e-08	4.43738e-11	4.43738e-11
blood/urine/physical biomarkers	Blood count	-	30160	Basophil count	-	ASCC3	6	100508194	100881372	enhancer_DHS	5531	160643	0.377622	0.410005	0.589947	0.647048	5.54661e-10	6.19228e-10	1.75551e-09	1.75551e-09
blood/urine/physical biomarkers	Blood count	-	30160	Basophil count	-	TNF	6	31575567	31578336	enhancer_DHS	3977	170566	1.10259e-09	1.1337e-09	0.0110011	0.00476667	2.46762e-08	1.95233e-08	3.19018e-09	3.19018e-09
blood/urine/physical biomarkers	Blood count	-	30160	Basophil count	-	C4A	6	31982024	32002681	enhancer_DHS	787	41536.8	2.88879e-09	1.75582e-09	0.0127155	0.00329801	1.08092e-08	8.65064e-09	5.33897e-09	5.33897e-09
blood/urine/physical biomarkers	Blood count	-	30160	Basophil count	-	NCR3	6	31588895	31592985	enhancer_DHS	228	18121	8.87818e-09	6.50898e-09	0.0124223	0.00385435	1.55227e-08	1.27776e-08	1.46716e-08	1.46716e-08
blood/urine/physical biomarkers	Blood count	-	30160	Basophil count	-	SLC44A4	6	31863192	31879046	enhancer_DHS	752	38858	6.06255e-07	5.9348e-07	8.21163e-08	7.37055e-08	1.0425e-06	9.11693e-07	1.92704e-07	1.92704e-07
blood/urine/physical biomarkers	Blood count	-	30160	Basophil count	-	ATAT1	6	30626842	30646823	enhancer_DHS	443	10091	1.1908e-07	1.2135e-07	2.7579e-05	9.36175e-06	2.01998e-07	1.79734e-07	2.19814e-07	2.19814e-07
blood/urine/physical biomarkers	Blood count	-	30160	Basophil count	-	PEX1	7	92487020	92528531	enhancer_DHS	1674	67105	4.12643e-09	6.22794e-09	0.654297	0.548874	4.11217e-08	3.47329e-08	1.31574e-08	1.31574e-08
blood/urine/physical biomarkers	Blood count	-	30160	Basophil count	-	FAM133B	7	92560793	92590394	enhancer_DHS	4895	147942	2.56435e-08	1.43614e-07	0.0848746	0.0799424	1.6404e-07	1.45037e-07	1.01781e-07	1.01781e-07
blood/urine/physical biomarkers	Blood count	-	30160	Basophil count	-	ATP5MC2	12	53632726	53677408	enhancer_DHS	5382	165577	1.02879e-11	3.63727e-12	0.0166967	0.00735159	6.51749e-11	4.61065e-11	1.4664e-11	1.4664e-11
blood/urine/physical biomarkers	Blood count	-	30160	Basophil count	-	CEBPE	14	23117304	23119616	enhancer_DHS	1140	52886	3.00895e-19	4.53641e-19	0.0147026	0.0041084	1.34722e-17	1.0306e-17	1.0528e-18	1.0528e-18
blood/urine/physical biomarkers	Blood count	-	30160	Basophil count	-	NLRC5	16	56989485	57083531	enhancer_DHS	3848	137282	0.0732157	0.0996711	0.527414	0.490517	3.26691e-08	3.89358e-08	1.06585e-07	1.06585e-07
blood/urine/physical biomarkers	Blood count	-	30160	Basophil count	-	TRIM37	17	58982638	59106921	enhancer_DHS	5428	197417	7.35997e-06	3.64855e-05	0.622014	0.603593	9.66019e-15	9.48379e-15	2.88658e-14	2.88658e-14
blood/urine/physical biomarkers	Blood count	-	30160	Basophil count	-	RASGRP4	19	38409051	38426305	enhancer_DHS	570	39597	3.0302e-18	1.4372e-21	0.000583196	0.000113341	1.2027e-22	9.6112e-23	3.09035e-22	3.09035e-22
blood/urine/physical biomarkers	Blood count	-	30160	Basophil count	-	CATSPERG	19	38335775	38370943	enhancer_DHS	2635	111503	2.31985e-16	3.24032e-16	0.00260781	0.000629175	4.9942e-14	3.75971e-14	8.88178e-16	8.88178e-16
blood/urine/physical biomarkers	Blood count	-	30160	Basophil count	-	C19orf33	19	38304161	38305009	enhancer_DHS	2033	52722	2.49025e-15	4.0463e-15	0.0696682	0.0206999	1.0216e-13	7.25214e-14	8.88178e-15	8.88178e-15
blood/urine/physical biomarkers	Blood count	-	30160	Basophil count	-	N6AMT1	21	28872191	28885371	enhancer_DHS	1949	60104	0.116113	0.149377	0.14737	0.136725	8.00421e-11	9.71077e-11	2.63259e-10	2.63259e-10
blood/urine/physical biomarkers	Blood count	-	30160	Basophil count	-	AC007389.3	2	65589569	65640166	ncRNA	700	20340.9	2.42711e-07	2.28027e-07	0.494457	0.561176	3.95272e-06	3.62671e-06	6.64136e-07	6.64136e-07
blood/urine/physical biomarkers	Blood count	-	30160	Basophil count	-	ITGA9-AS1	3	37745444	37861779	ncRNA	6184	258176	0.11216	0.113468	0.452017	0.428875	5.16255e-07	5.94874e-07	1.65834e-06	1.65834e-06
blood/urine/physical biomarkers	Blood count	-	30160	Basophil count	-	HCP5	6	31400701	31465807	ncRNA	1670	91226.8	0.00214727	0.00138429	0.252338	0.299094	2.2987e-07	1.8161e-07	6.08655e-07	6.08655e-07
blood/urine/physical biomarkers	Blood count	-	30160	Basophil count	-	RNU6-10P	7	92701709	92701809	ncRNA	48	1608	6.12774e-07	6.16062e-07	2.84336e-05	2.58087e-05	1.61132e-06	1.58747e-06	1.31016e-06	1.31016e-06
blood/urine/physical biomarkers	Blood count	-	30160	Basophil count	-	LINC00485	12	102809285	102824397	ncRNA	1307	42365	8.71852e-07	7.72658e-07	0.623623	0.6348	4.55733e-08	4.23501e-08	1.25009e-07	1.25009e-07
blood/urine/physical biomarkers	Blood count	-	30160	Basophil count	-	MIR4537	14	105859470	105859551	ncRNA	12	44.0001	2.84013e-07	2.84164e-07	1.74152e-09	1.7423e-09	1.00056e-08	1.00072e-08	4.42779e-09	4.42779e-09
blood/urine/physical biomarkers	Blood count	-	30180	Lymphocyte%	-	ISG20L2	1	156721891	156728799	UTR	969	27116	0.000129571	0.000744271	0.000623405	0.00101693	9.13843e-09	9.59614e-09	2.80836e-08	2.80836e-08
blood/urine/physical biomarkers	Blood count	-	30180	Lymphocyte%	-	CD5L	1	157830914	157898256	UTR	392	8077	2.44015e-08	2.34036e-08	0.000127607	0.000107695	1.52424e-06	1.46149e-06	7.05327e-08	7.05327e-08
blood/urine/physical biomarkers	Blood count	-	30180	Lymphocyte%	-	CFAP126	1	161364731	161367874	UTR	69	2235	6.82692e-08	6.78962e-08	2.70217e-05	2.19326e-05	1.08784e-07	1.06458e-07	1.24883e-07	1.24883e-07
blood/urine/physical biomarkers	Blood count	-	30180	Lymphocyte%	-	OR6Y1	1	158544550	158554405	UTR	1550	44710.5	4.61267e-05	5.4796e-05	9.25949e-08	9.33665e-08	0.00409925	0.00408815	2.78414e-07	2.78414e-07
blood/urine/physical biomarkers	Blood count	-	30180	Lymphocyte%	-	AGER	6	32180968	32184324	UTR	114	10835	2.82177e-12	3.38556e-12	8.23538e-14	7.79936e-14	7.75009e-10	7.49117e-10	2.34257e-13	2.34257e-13
blood/urine/physical biomarkers	Blood count	-	30180	Lymphocyte%	-	MICB	6	31494881	31511124	UTR	402	31506	9.58619e-14	8.87711e-14	2.64276e-06	3.85212e-07	9.17837e-13	7.59942e-13	2.48912e-13	2.48912e-13
blood/urine/physical biomarkers	Blood count	-	30180	Lymphocyte%	-	NCR3	6	31588895	31592985	UTR	149	10505	1.78358e-12	1.89836e-12	2.44588e-08	2.66089e-09	2.56219e-12	2.35356e-12	3.15281e-12	3.15281e-12
blood/urine/physical biomarkers	Blood count	-	30180	Lymphocyte%	-	TNF	6	31575567	31578336	UTR	308	15632	3.2739e-12	3.35104e-12	0.000452337	4.40339e-05	7.51904e-12	6.1926e-12	6.67899e-12	6.67899e-12
blood/urine/physical biomarkers	Blood count	-	30180	Lymphocyte%	-	MUC22	6	31010474	31035402	UTR	212	13734	1.37947e-11	1.23275e-11	2.32804e-06	3.45404e-07	1.59425e-11	1.39805e-11	2.08429e-11	2.08429e-11
blood/urine/physical biomarkers	Blood count	-	30180	Lymphocyte%	-	CYP21A2	6	32038265	32041670	UTR	197	17880	1.28958e-11	8.89384e-11	1.56075e-08	5.46531e-09	8.95275e-09	9.56923e-09	6.72261e-11	6.72261e-11
blood/urine/physical biomarkers	Blood count	-	30180	Lymphocyte%	-	NELFE	6	31952087	31959110	UTR	308	17339	8.69936e-10	7.46292e-10	6.85662e-06	1.23052e-06	1.17117e-09	9.76314e-10	1.37346e-09	1.37346e-09
blood/urine/physical biomarkers	Blood count	-	30180	Lymphocyte%	-	BAG6	6	31639028	31652705	UTR	461	74506	5.036e-09	2.56104e-08	0.0690181	0.0350263	1.38518e-05	1.15763e-05	2.52339e-08	2.52339e-08
blood/urine/physical biomarkers	Blood count	-	30180	Lymphocyte%	-	HLA-DOA	6	33004178	33009612	UTR	900	42061	7.84251e-06	1.46432e-05	3.13778e-08	2.09472e-08	0.00260082	0.00249834	7.51831e-08	7.51831e-08
blood/urine/physical biomarkers	Blood count	-	30180	Lymphocyte%	-	IL7	8	78675743	78805523	UTR	503	29905	9.46899e-24	9.90716e-24	3.80253e-10	9.59231e-12	5.07585e-23	3.92747e-23	2.38372e-23	2.38372e-23
blood/urine/physical biomarkers	Blood count	-	30180	Lymphocyte%	-	OR51G2	11	4912588	4919350	UTR	882	37230	1.08819e-06	4.32962e-05	0.000507464	0.000607012	2.97012e-10	3.2158e-10	9.2629e-10	9.2629e-10
blood/urine/physical biomarkers	Blood count	-	30180	Lymphocyte%	-	ATG2A	11	64894546	64917248	UTR	263	13439	6.45182e-08	4.82267e-08	0.000117023	7.03929e-05	5.47298e-08	5.08201e-08	8.08555e-08	8.08555e-08
blood/urine/physical biomarkers	Blood count	-	30180	Lymphocyte%	-	SEL1L	14	81471549	81533861	UTR	2097	73779	9.5501e-11	4.45294e-12	0.851395	0.833192	1.90812e-09	1.58414e-09	2.54026e-11	2.54026e-11
blood/urine/physical biomarkers	Blood count	-	30180	Lymphocyte%	-	IKZF3	17	39757715	39864188	UTR	2675	98621	8.89903e-13	2.94016e-12	0.00174763	0.000460286	2.31877e-07	1.76755e-07	4.09894e-12	4.09894e-12
blood/urine/physical biomarkers	Blood count	-	30180	Lymphocyte%	-	WIPF2	17	40219304	40284136	UTR	2241	86508	1.7449e-08	4.02613e-08	0.217376	0.154646	1.37209e-07	1.05052e-07	6.06338e-08	6.06338e-08
blood/urine/physical biomarkers	Blood count	-	30180	Lymphocyte%	-	TNS4	17	40475828	40501597	UTR	841	35493	1.15688e-07	8.69911e-08	0.64735	0.386741	2.46289e-07	1.91484e-07	2.03929e-07	2.03929e-07
blood/urine/physical biomarkers	Blood count	-	30180	Lymphocyte%	-	SPACA4	19	48606743	48607714	UTR	225	18731	1.97501e-27	1.53835e-27	1.6612e-09	1.94858e-10	1.6362e-27	1.49096e-27	2.46078e-27	2.46078e-27
blood/urine/physical biomarkers	Blood count	-	30180	Lymphocyte%	-	EPS15L1	19	16355239	16472085	UTR	1864	58686	1.8445e-07	8.41191e-07	0.0474519	0.0473611	1.82905e-08	1.71774e-08	5.02094e-08	5.02094e-08
blood/urine/physical biomarkers	Blood count	-	30180	Lymphocyte%	-	SIRPA	20	1894167	1940592	UTR	1387	70369	7.88087e-09	5.42927e-08	1.82208e-05	1.61298e-05	6.677e-12	6.31951e-12	1.94709e-11	1.94709e-11
blood/urine/physical biomarkers	Blood count	-	30180	Lymphocyte%	-	IGLL5	22	22887780	22896107	UTR	262	7024.03	0.353971	0.369416	0.000320999	0.000405976	7.30672e-20	7.73249e-20	2.25407e-19	2.25407e-19
blood/urine/physical biomarkers	Blood count	-	30180	Lymphocyte%	-	TMEM121B	22	17116299	17121367	UTR	1157	53549	8.29311e-06	1.2726e-05	0.00829406	0.00606905	1.61528e-10	1.43312e-10	4.55621e-10	4.55621e-10
blood/urine/physical biomarkers	Blood count	-	30180	Lymphocyte%	-	ATP1A2	1	160115759	160143591	upstream	383	9872	9.55807e-09	2.12292e-08	1.27942e-06	1.23258e-06	5.74514e-09	5.72046e-09	1.19476e-08	1.19476e-08
blood/urine/physical biomarkers	Blood count	-	30180	Lymphocyte%	-	DYNC2LI1	2	43774039	43810010	upstream	428	26458	1.23797e-08	8.65445e-09	0.0240772	0.0100438	1.0511e-08	8.84364e-09	1.48317e-08	1.48317e-08
blood/urine/physical biomarkers	Blood count	-	30180	Lymphocyte%	-	CMC1	3	28241584	28325142	upstream	410	15056	5.69603e-09	5.168e-09	5.25479e-05	1.05561e-05	8.34908e-09	7.00773e-09	9.49898e-09	9.49898e-09
blood/urine/physical biomarkers	Blood count	-	30180	Lymphocyte%	-	MPIG6B	6	31718594	31726714	upstream	308	16149	2.58284e-12	9.92791e-12	5.72824e-08	6.46921e-09	6.98398e-10	5.75091e-10	1.2214e-11	1.2214e-11
blood/urine/physical biomarkers	Blood count	-	30180	Lymphocyte%	-	LY6G6C	6	31718648	31721845	upstream	259	13313	1.34902e-10	1.71381e-10	2.31087e-08	4.07985e-09	5.5354e-10	4.80043e-10	3.44317e-10	3.44317e-10
blood/urine/physical biomarkers	Blood count	-	30180	Lymphocyte%	-	HLA-A	6	29941260	29945884	upstream	294	16102	1.14245e-08	6.52809e-09	0.596393	0.480181	1.30996e-07	1.16306e-07	2.33511e-08	2.33511e-08
blood/urine/physical biomarkers	Blood count	-	30180	Lymphocyte%	-	C6orf15	6	31111223	31112559	upstream	298	17695	2.28256e-08	2.27685e-08	0.225046	0.182938	5.81462e-07	5.3074e-07	6.56924e-08	6.56924e-08
blood/urine/physical biomarkers	Blood count	-	30180	Lymphocyte%	-	MCCD1	6	31528717	31530232	upstream	371	23749	1.52118e-07	1.89691e-07	0.00707466	0.00524917	1.17828e-07	1.07034e-07	2.02186e-07	2.02186e-07
blood/urine/physical biomarkers	Blood count	-	30180	Lymphocyte%	-	IFNA2	9	21384254	21385388	upstream	399	11692	2.43753e-12	2.42749e-12	0.000395239	0.000165918	8.17426e-12	7.2902e-12	5.5469e-12	5.5469e-12
blood/urine/physical biomarkers	Blood count	-	30180	Lymphocyte%	-	CSF3	17	40015361	40017813	upstream	261	12682	4.41132e-22	5.0291e-22	8.8504e-14	9.39072e-16	9.18537e-22	7.97829e-22	9.09448e-22	9.09448e-22
blood/urine/physical biomarkers	Blood count	-	30180	Lymphocyte%	-	GSDMB	17	39904595	39919854	upstream	392	25782	4.03906e-08	5.38831e-08	0.0876594	0.0442689	6.44879e-07	5.05906e-07	1.28084e-07	1.28084e-07
blood/urine/physical biomarkers	Blood count	-	30180	Lymphocyte%	-	PSMD3	17	39980797	39997960	upstream	354	18661	6.06538e-08	6.85547e-08	0.00287792	0.000573873	7.54928e-07	6.49563e-07	1.76782e-07	1.76782e-07
blood/urine/physical biomarkers	Blood count	-	30180	Lymphocyte%	-	SBNO2	19	1107636	1174283	upstream	485	22786	2.74207e-08	2.89525e-08	0.00170782	0.0026125	3.50769e-07	3.4752e-07	7.81886e-08	7.81886e-08
blood/urine/physical biomarkers	Blood count	-	30180	Lymphocyte%	-	CXCR1	2	218162845	218166995	downstream	325	17769	4.74904e-27	1.38733e-20	5.03267e-20	3.10402e-19	2.18091e-58	2.44971e-58	6.92253e-58	6.92253e-58
blood/urine/physical biomarkers	Blood count	-	30180	Lymphocyte%	-	RPN1	3	128619970	128681075	downstream	297	12445	4.63103e-10	5.50369e-10	1.33855e-05	2.43561e-06	1.44445e-09	1.24051e-09	1.09585e-09	1.09585e-09
blood/urine/physical biomarkers	Blood count	-	30180	Lymphocyte%	-	NPRL2	3	50347330	50351091	downstream	236	12618	4.23513e-08	3.89673e-08	9.36523e-05	2.89666e-05	5.52623e-08	4.85215e-08	6.81626e-08	6.81626e-08
blood/urine/physical biomarkers	Blood count	-	30180	Lymphocyte%	-	MTHFD2L	4	74114174	74303099	downstream	326	17661	6.72768e-08	5.77305e-08	0.000305748	5.53867e-05	9.35921e-08	7.5214e-08	1.06786e-07	1.06786e-07
blood/urine/physical biomarkers	Blood count	-	30180	Lymphocyte%	-	PSMD3	17	39980797	39997960	downstream	402	24703	1.29105e-10	1.518e-10	0.010098	0.0017071	1.68877e-09	1.3973e-09	3.83606e-10	3.83606e-10
blood/urine/physical biomarkers	Blood count	-	30180	Lymphocyte%	-	BTG2	1	203305491	203309602	promoter_CAGE	1265	36001	0.160281	0.197396	1.97557e-05	4.21118e-05	1.89815e-28	2.12143e-28	6.01077e-28	6.01077e-28
blood/urine/physical biomarkers	Blood count	-	30180	Lymphocyte%	-	HDGF	1	156742107	156766925	promoter_CAGE	1333	35290	1.92124e-05	0.000321902	0.00352625	0.00577776	1.44904e-09	1.51284e-09	4.44057e-09	4.44057e-09
blood/urine/physical biomarkers	Blood count	-	30180	Lymphocyte%	-	SDHC	1	161314257	161375340	promoter_CAGE	298	6881	8.12724e-07	7.37211e-07	2.70232e-07	2.35479e-07	1.19592e-07	1.1625e-07	2.18198e-07	2.18198e-07
blood/urine/physical biomarkers	Blood count	-	30180	Lymphocyte%	-	ARPC2	2	218217094	218254356	promoter_CAGE	581	23273	2.37637e-22	1.52829e-20	2.1647e-05	8.16988e-06	3.32447e-27	3.08399e-27	9.59909e-27	9.59909e-27
blood/urine/physical biomarkers	Blood count	-	30180	Lymphocyte%	-	IL1A	2	112773915	112784590	promoter_CAGE	514	15817	3.32125e-08	2.34539e-08	0.0264748	0.020598	2.23858e-07	2.06006e-07	7.31105e-08	7.31105e-08
blood/urine/physical biomarkers	Blood count	-	30180	Lymphocyte%	-	DARS	2	135906677	135986100	promoter_CAGE	470	12882	3.3203e-08	5.38694e-08	0.00538642	0.00589628	2.37419e-07	2.54628e-07	1.05595e-07	1.05595e-07
blood/urine/physical biomarkers	Blood count	-	30180	Lymphocyte%	-	MYD88	3	38138478	38143022	promoter_CAGE	450	5179	0.00014658	0.000201865	0.0628735	0.066315	5.10911e-55	5.22062e-55	1.54928e-54	1.54928e-54
blood/urine/physical biomarkers	Blood count	-	30180	Lymphocyte%	-	CXCL6	4	73836497	73849064	promoter_CAGE	694	18051	6.66295e-14	6.4399e-14	1.72287e-06	2.05062e-07	1.64984e-13	1.35797e-13	1.36446e-13	1.36446e-13
blood/urine/physical biomarkers	Blood count	-	30180	Lymphocyte%	-	PRRC2A	6	31620720	31637771	promoter_CAGE	834	20018	9.84657e-11	1.06776e-10	0.186425	0.0474012	3.30152e-10	2.59441e-10	2.27233e-10	2.27233e-10
blood/urine/physical biomarkers	Blood count	-	30180	Lymphocyte%	-	NELFE	6	31952087	31959110	promoter_CAGE	451	27003	3.99868e-09	2.93926e-09	0.000168164	9.18485e-05	1.76462e-09	1.51956e-09	3.3056e-09	3.3056e-09
blood/urine/physical biomarkers	Blood count	-	30180	Lymphocyte%	-	IL7	8	78675743	78805523	promoter_CAGE	321	18047	3.74603e-24	5.48078e-24	1.25693e-11	6.72457e-14	2.90721e-23	2.3601e-23	1.14031e-23	1.14031e-23
blood/urine/physical biomarkers	Blood count	-	30180	Lymphocyte%	-	HBB	11	5225464	5229395	promoter_CAGE	442	17057	6.99554e-07	5.07927e-05	0.00885185	0.0129629	2.03826e-31	2.45654e-31	6.68383e-31	6.68383e-31
blood/urine/physical biomarkers	Blood count	-	30180	Lymphocyte%	-	ATP5MC2	12	53632726	53677408	promoter_CAGE	662	18171	1.17415e-07	9.84541e-08	0.00719586	0.00334529	2.01611e-07	1.68349e-07	2.02879e-07	2.02879e-07
blood/urine/physical biomarkers	Blood count	-	30180	Lymphocyte%	-	GSDMB	17	39904595	39919854	promoter_CAGE	59	8533	1.63584e-07	1.66394e-07	9.66319e-08	8.04973e-08	1.76049e-07	1.70052e-07	1.29157e-07	1.29157e-07
blood/urine/physical biomarkers	Blood count	-	30180	Lymphocyte%	-	S1PR4	19	3172346	3180332	promoter_CAGE	733	48469	1.25917e-33	9.05151e-34	4.62462e-08	6.9416e-09	8.0349e-33	6.72975e-33	2.76241e-33	2.76241e-33
blood/urine/physical biomarkers	Blood count	-	30180	Lymphocyte%	-	CALR	19	12938578	12944489	promoter_CAGE	1092	24449	0.0951597	0.108289	0.267703	0.270843	1.34227e-12	1.38836e-12	4.09495e-12	4.09495e-12
blood/urine/physical biomarkers	Blood count	-	30180	Lymphocyte%	-	SIRPA	20	1894167	1940592	promoter_CAGE	912	22727	3.56107e-13	3.58683e-13	0.000783048	0.000306666	2.26023e-12	1.92294e-12	9.14824e-13	9.14824e-13
blood/urine/physical biomarkers	Blood count	-	30180	Lymphocyte%	-	IGLL5	22	22887780	22896107	promoter_CAGE	602	23567.1	0.029544	0.0375961	1.46776e-19	1.3868e-18	2.33419e-218	2.57423e-218	7.34503e-218	7.34503e-218
blood/urine/physical biomarkers	Blood count	-	30180	Lymphocyte%	-	BTG2	1	203305491	203309602	promoter_DHS	1028	15181	0.042457	0.0424747	1.0148e-05	1.13905e-05	4.63397e-15	4.77641e-15	1.42109e-14	1.42109e-14
blood/urine/physical biomarkers	Blood count	-	30180	Lymphocyte%	-	SDHC	1	161314257	161375340	promoter_DHS	1343	41086	2.87367e-07	1.42999e-06	2.33543e-11	2.64265e-11	3.50218e-07	3.54666e-07	7.43777e-11	7.43777e-11
blood/urine/physical biomarkers	Blood count	-	30180	Lymphocyte%	-	IFI16	1	158999968	159055155	promoter_DHS	552	11553	2.945e-09	5.15538e-09	5.42058e-09	2.73071e-09	5.20576e-06	4.75657e-06	5.53189e-09	5.53189e-09
blood/urine/physical biomarkers	Blood count	-	30180	Lymphocyte%	-	HDGF	1	156742107	156766925	promoter_DHS	1982	67473	7.70473e-05	0.00118843	0.00246391	0.00503427	2.63585e-09	2.93477e-09	8.33171e-09	8.33171e-09
blood/urine/physical biomarkers	Blood count	-	30180	Lymphocyte%	-	LCE3D	1	152579381	152580504	promoter_DHS	553	14210	1.06127e-07	2.96421e-07	6.85175e-08	5.82352e-08	1.92689e-08	1.89468e-08	4.02039e-08	4.02039e-08
blood/urine/physical biomarkers	Blood count	-	30180	Lymphocyte%	-	ATP1A2	1	160115759	160143591	promoter_DHS	1018	46409	0.00207637	0.00774996	0.00297963	0.0050383	1.71915e-08	1.87752e-08	5.38448e-08	5.38448e-08
blood/urine/physical biomarkers	Blood count	-	30180	Lymphocyte%	-	CSF3R	1	36466043	36483278	promoter_DHS	1172	68639	5.31114e-08	1.92431e-07	0.354959	0.270307	0.00164621	0.00157685	2.49727e-07	2.49727e-07
blood/urine/physical biomarkers	Blood count	-	30180	Lymphocyte%	-	RUFY4	2	218034960	218090581	promoter_DHS	1061	46787	2.93893e-24	5.85839e-23	0.000202217	6.87374e-05	1.93402e-27	1.73988e-27	5.49365e-27	5.49365e-27
blood/urine/physical biomarkers	Blood count	-	30180	Lymphocyte%	-	PNKD	2	218270392	218346793	promoter_DHS	2581	79217	0.00445018	0.0046151	0.000423092	0.000488568	9.40888e-11	9.95266e-11	2.90194e-10	2.90194e-10
blood/urine/physical biomarkers	Blood count	-	30180	Lymphocyte%	-	IL1A	2	112773915	112784590	promoter_DHS	724	19276	1.67515e-08	9.83426e-09	0.0397938	0.0301203	2.72015e-07	2.48637e-07	3.54862e-08	3.54862e-08
blood/urine/physical biomarkers	Blood count	-	30180	Lymphocyte%	-	DARS	2	135906677	135986100	promoter_DHS	1023	31409	6.08171e-08	6.85235e-08	4.17263e-05	3.88226e-05	2.95581e-07	3.09207e-07	1.59137e-07	1.59137e-07
blood/urine/physical biomarkers	Blood count	-	30180	Lymphocyte%	-	MYD88	3	38138478	38143022	promoter_DHS	979	12212	0.00243116	0.00331445	0.031685	0.0348194	1.23752e-54	1.27046e-54	3.76132e-54	3.76132e-54
blood/urine/physical biomarkers	Blood count	-	30180	Lymphocyte%	-	CMC1	3	28241584	28325142	promoter_DHS	963	28486	7.54031e-09	6.2707e-09	0.000341257	0.000100963	1.65275e-08	1.30591e-08	1.398e-08	1.398e-08
blood/urine/physical biomarkers	Blood count	-	30180	Lymphocyte%	-	CXCL6	4	73836497	73849064	promoter_DHS	970	23675	4.35453e-14	4.39008e-14	5.3565e-05	9.00086e-06	2.18412e-13	1.76433e-13	1.07248e-13	1.07248e-13
blood/urine/physical biomarkers	Blood count	-	30180	Lymphocyte%	-	MICB	6	31494881	31511124	promoter_DHS	587	26907	7.91777e-14	1.33574e-13	8.83053e-07	6.28302e-08	2.02076e-12	1.55573e-12	2.8233e-13	2.8233e-13
blood/urine/physical biomarkers	Blood count	-	30180	Lymphocyte%	-	NELFE	6	31952087	31959110	promoter_DHS	398	28008	4.1877e-09	3.02857e-09	0.00107801	0.000512651	1.86e-09	1.58711e-09	3.45484e-09	3.45484e-09
blood/urine/physical biomarkers	Blood count	-	30180	Lymphocyte%	-	IL7	8	78675743	78805523	promoter_DHS	697	22258	5.71571e-24	7.5648e-24	9.41405e-08	6.29106e-10	3.71204e-23	2.83653e-23	1.62451e-23	1.62451e-23
blood/urine/physical biomarkers	Blood count	-	30180	Lymphocyte%	-	IFNA2	9	21384254	21385388	promoter_DHS	447	16931	1.59684e-09	5.98136e-09	0.0152531	0.01029	1.13212e-11	1.07046e-11	3.28693e-11	3.28693e-11
blood/urine/physical biomarkers	Blood count	-	30180	Lymphocyte%	-	HBB	11	5225464	5229395	promoter_DHS	1312	65600	7.48364e-05	0.000415235	0.200428	0.201659	8.5721e-31	9.57196e-31	2.71334e-30	2.71334e-30
blood/urine/physical biomarkers	Blood count	-	30180	Lymphocyte%	-	SH2B3	12	111405948	111451623	promoter_DHS	941	34281	9.53061e-10	2.56804e-09	7.02601e-06	1.28098e-06	1.44358e-05	1.18045e-05	4.16745e-09	4.16745e-09
blood/urine/physical biomarkers	Blood count	-	30180	Lymphocyte%	-	ATP5MC2	12	53632726	53677408	promoter_DHS	1140	26372	1.0204e-07	7.55292e-08	0.0624673	0.0394254	2.93405e-07	2.40246e-07	1.9601e-07	1.9601e-07
blood/urine/physical biomarkers	Blood count	-	30180	Lymphocyte%	-	MED24	17	40019097	40061215	promoter_DHS	1445	46902	8.32505e-13	1.97049e-12	0.927078	0.952087	4.17571e-05	3.64577e-05	3.51164e-12	3.51164e-12
blood/urine/physical biomarkers	Blood count	-	30180	Lymphocyte%	-	ERBB2	17	39687914	39730426	promoter_DHS	2040	62102	6.11218e-10	2.54138e-09	0.911282	0.773904	4.26965e-06	3.24071e-06	2.95551e-09	2.95551e-09
blood/urine/physical biomarkers	Blood count	-	30180	Lymphocyte%	-	THRA	17	40058290	40093867	promoter_DHS	1084	27244	2.97821e-09	5.28313e-09	0.0201745	0.00938767	1.72421e-07	1.37189e-07	1.11495e-08	1.11495e-08
blood/urine/physical biomarkers	Blood count	-	30180	Lymphocyte%	-	PSMD3	17	39980797	39997960	promoter_DHS	582	29189	2.88761e-08	3.54262e-08	0.00160442	0.000346521	1.21974e-06	1.01611e-06	9.27846e-08	9.27846e-08
blood/urine/physical biomarkers	Blood count	-	30180	Lymphocyte%	-	GRB7	17	39737927	39747291	promoter_DHS	916	37699	2.83652e-08	7.90199e-08	0.893157	0.990912	0.000151122	0.000131611	1.25199e-07	1.25199e-07
blood/urine/physical biomarkers	Blood count	-	30180	Lymphocyte%	-	GSDMB	17	39904595	39919854	promoter_DHS	390	19475	5.19361e-08	6.58525e-08	0.0181287	0.00769952	4.63258e-07	3.78809e-07	1.52911e-07	1.52911e-07
blood/urine/physical biomarkers	Blood count	-	30180	Lymphocyte%	-	GJD3	17	40362931	40363815	promoter_DHS	346	15190	6.26112e-08	7.18747e-08	3.53697e-06	1.84352e-06	1.54513e-06	1.39849e-06	1.87078e-07	1.87078e-07
blood/urine/physical biomarkers	Blood count	-	30180	Lymphocyte%	-	S1PR4	19	3172346	3180332	promoter_DHS	1371	79661	1.50815e-32	5.25256e-29	0.000788102	0.000308848	1.31412e-32	1.10134e-32	2.57267e-32	2.57267e-32
blood/urine/physical biomarkers	Blood count	-	30180	Lymphocyte%	-	CALR	19	12938578	12944489	promoter_DHS	1603	44435	0.381357	0.435067	0.758718	0.769282	2.39053e-12	2.56047e-12	7.41762e-12	7.41762e-12
blood/urine/physical biomarkers	Blood count	-	30180	Lymphocyte%	-	EPS15L1	19	16355239	16472085	promoter_DHS	959	42668	1.43866e-09	1.11289e-09	0.403616	0.282271	3.16087e-09	2.63213e-09	2.62016e-09	2.62016e-09
blood/urine/physical biomarkers	Blood count	-	30180	Lymphocyte%	-	SIRPA	20	1894167	1940592	promoter_DHS	1198	46273	4.37267e-06	1.36705e-05	0.000879263	0.000812524	4.38641e-12	4.06852e-12	1.26645e-11	1.26645e-11
blood/urine/physical biomarkers	Blood count	-	30180	Lymphocyte%	-	IGLL5	22	22887780	22896107	promoter_DHS	1339	61423.3	0.0714455	0.104999	3.92121e-35	2.55236e-31	0	0	0	0
blood/urine/physical biomarkers	Blood count	-	30180	Lymphocyte%	-	CALML6	1	1914827	1917296	enhancer_CAGE	64	596	2.40771e-25	2.40885e-25	1.14716e-07	1.02776e-07	5.77842e-25	5.74898e-25	5.09567e-25	5.09567e-25
blood/urine/physical biomarkers	Blood count	-	30180	Lymphocyte%	-	HDGF	1	156742107	156766925	enhancer_CAGE	2334	66817	2.47115e-05	0.000343589	0.00211	0.00317827	2.79735e-09	2.87777e-09	8.51044e-09	8.51044e-09
blood/urine/physical biomarkers	Blood count	-	30180	Lymphocyte%	-	ARPC2	2	218217094	218254356	enhancer_CAGE	647	27195	3.51979e-22	2.04106e-20	2.00838e-05	8.30243e-06	3.91055e-27	3.61512e-27	1.1271e-26	1.1271e-26
blood/urine/physical biomarkers	Blood count	-	30180	Lymphocyte%	-	PLEK	2	68365173	68397453	enhancer_CAGE	1852	80984	8.60444e-07	9.51292e-07	0.231321	0.190027	1.35224e-07	1.13539e-07	3.25803e-07	3.25803e-07
blood/urine/physical biomarkers	Blood count	-	30180	Lymphocyte%	-	BCL6	3	187721377	187745727	enhancer_CAGE	2094	80021	0.132498	0.147034	3.5625e-07	1.13598e-06	4.71244e-36	5.6627e-36	1.54322e-35	1.54322e-35
blood/urine/physical biomarkers	Blood count	-	30180	Lymphocyte%	-	TNF	6	31575567	31578336	enhancer_CAGE	2627	85340	9.34208e-13	9.49666e-14	0.000854155	0.000161362	4.44503e-11	3.30201e-11	5.15143e-13	5.15143e-13
blood/urine/physical biomarkers	Blood count	-	30180	Lymphocyte%	-	NCR3	6	31588895	31592985	enhancer_CAGE	94	11865	1.98697e-12	2.00142e-12	2.0432e-08	2.59018e-09	2.98174e-12	2.70039e-12	3.51075e-12	3.51075e-12
blood/urine/physical biomarkers	Blood count	-	30180	Lymphocyte%	-	PSMB9	6	32844136	32859585	enhancer_CAGE	964	51458	7.01582e-12	2.45729e-11	0.642554	0.520281	1.03254e-11	9.94282e-12	1.57624e-11	1.57624e-11
blood/urine/physical biomarkers	Blood count	-	30180	Lymphocyte%	-	PBX2	6	32184741	32190186	enhancer_CAGE	1356	57772	8.0679e-11	4.04812e-10	0.0521603	0.0289809	1.24299e-08	1.11885e-08	3.99071e-10	3.99071e-10
blood/urine/physical biomarkers	Blood count	-	30180	Lymphocyte%	-	BRD2	6	32968660	32981505	enhancer_CAGE	2904	119854	3.4696e-09	7.41864e-09	0.302984	0.279646	1.43903e-10	1.42831e-10	4.17437e-10	4.17437e-10
blood/urine/physical biomarkers	Blood count	-	30180	Lymphocyte%	-	AGER	6	32180968	32184324	enhancer_CAGE	56	6132	4.54719e-10	4.52687e-10	1.08301e-09	7.83658e-10	4.31374e-10	4.24391e-10	5.31816e-10	5.31816e-10
blood/urine/physical biomarkers	Blood count	-	30180	Lymphocyte%	-	SKIV2L	6	31959080	31969755	enhancer_CAGE	377	17335	9.27457e-10	7.79626e-10	3.32276e-05	5.83464e-06	1.16548e-09	9.71635e-10	1.41233e-09	1.41233e-09
blood/urine/physical biomarkers	Blood count	-	30180	Lymphocyte%	-	ZBTB12	6	31899607	31901992	enhancer_CAGE	315	23163	4.78485e-09	7.00016e-09	1.05036e-07	1.91549e-08	6.05308e-08	4.70503e-08	1.32935e-08	1.32935e-08
blood/urine/physical biomarkers	Blood count	-	30180	Lymphocyte%	-	CFB	6	31945650	31952084	enhancer_CAGE	658	37703	1.62259e-08	1.85637e-08	0.0186414	0.0109059	1.11541e-08	9.71871e-09	1.94776e-08	1.94776e-08
blood/urine/physical biomarkers	Blood count	-	30180	Lymphocyte%	-	BAG6	6	31639028	31652705	enhancer_CAGE	906	78266	4.42617e-09	2.22351e-08	0.0795483	0.0386198	1.47641e-05	1.20428e-05	2.21358e-08	2.21358e-08
blood/urine/physical biomarkers	Blood count	-	30180	Lymphocyte%	-	NEU1	6	31857659	31862906	enhancer_CAGE	435	13721	2.81342e-08	2.66e-08	0.229482	0.207303	7.22484e-08	6.84145e-08	5.90576e-08	5.90576e-08
blood/urine/physical biomarkers	Blood count	-	30180	Lymphocyte%	-	VARS2	6	30908242	30926459	enhancer_CAGE	1493	54583	9.75525e-08	6.81584e-08	0.338157	0.243186	8.1069e-07	6.25126e-07	2.16171e-07	2.16171e-07
blood/urine/physical biomarkers	Blood count	-	30180	Lymphocyte%	-	CDK6	7	92604921	92836594	enhancer_CAGE	1804	54867	6.32792e-17	6.95025e-16	5.04786e-12	1.14956e-12	5.07687e-15	4.26243e-15	3.33067e-16	3.33067e-16
blood/urine/physical biomarkers	Blood count	-	30180	Lymphocyte%	-	NBN	8	89933336	90003228	enhancer_CAGE	1078	22256	3.26323e-09	3.55706e-09	0.0380005	0.0264878	4.89991e-07	4.38666e-07	1.01369e-08	1.01369e-08
blood/urine/physical biomarkers	Blood count	-	30180	Lymphocyte%	-	SH2B3	12	111405948	111451623	enhancer_CAGE	1409	45563	9.98272e-11	4.6805e-10	1.79964e-06	3.34778e-07	2.03761e-05	2.15975e-05	4.93524e-10	4.93524e-10
blood/urine/physical biomarkers	Blood count	-	30180	Lymphocyte%	-	ATP5MC2	12	53632726	53677408	enhancer_CAGE	738	20178	1.24126e-07	1.02248e-07	0.00625561	0.00293134	2.25847e-07	1.86956e-07	2.17284e-07	2.17284e-07
blood/urine/physical biomarkers	Blood count	-	30180	Lymphocyte%	-	GSDMB	17	39904595	39919854	enhancer_CAGE	306	19917	3.43702e-16	4.46211e-16	4.17908e-07	1.42953e-08	4.85195e-15	3.97694e-15	1.11022e-15	1.11022e-15
blood/urine/physical biomarkers	Blood count	-	30180	Lymphocyte%	-	ORMDL3	17	39921041	39927601	enhancer_CAGE	723	33320	1.12957e-07	1.12487e-07	0.00152295	0.000786805	8.1907e-07	6.46991e-07	2.92522e-07	2.92522e-07
blood/urine/physical biomarkers	Blood count	-	30180	Lymphocyte%	-	S1PR4	19	3172346	3180332	enhancer_CAGE	736	48653	1.27555e-33	9.13591e-34	3.30096e-08	4.98509e-09	8.07228e-33	6.7567e-33	2.79012e-33	2.79012e-33
blood/urine/physical biomarkers	Blood count	-	30180	Lymphocyte%	-	KLF2	19	16324817	16327874	enhancer_CAGE	1853	57572	4.36814e-13	1.25806e-12	5.69731e-06	1.04815e-06	5.70289e-09	4.34212e-09	1.94511e-12	1.94511e-12
blood/urine/physical biomarkers	Blood count	-	30180	Lymphocyte%	-	RAD23A	19	12945855	12953642	enhancer_CAGE	953	27948	0.18469	0.218112	0.661591	0.695626	1.47485e-12	1.61656e-12	4.62741e-12	4.62741e-12
blood/urine/physical biomarkers	Blood count	-	30180	Lymphocyte%	-	SLC35E1	19	16549831	16572382	enhancer_CAGE	470	23711	1.26796e-11	1.53128e-11	3.58336e-05	1.70781e-05	3.61098e-10	3.31581e-10	4.00115e-11	4.00115e-11
blood/urine/physical biomarkers	Blood count	-	30180	Lymphocyte%	-	SIRPA	20	1894167	1940592	enhancer_CAGE	1396	45803	1.26432e-09	4.65188e-08	0.00520178	0.00587633	4.34623e-12	3.99403e-12	1.2467e-11	1.2467e-11
blood/urine/physical biomarkers	Blood count	-	30180	Lymphocyte%	-	IFI16	1	158999968	159055155	enhancer_DHS	2919	71002	1.36044e-10	6.66596e-09	1.74521e-13	8.32283e-14	6.12181e-07	6.41724e-07	3.37952e-13	3.37952e-13
blood/urine/physical biomarkers	Blood count	-	30180	Lymphocyte%	-	INSRR	1	156840063	156859018	enhancer_DHS	281	6604	6.50886e-12	7.08704e-12	3.00479e-05	2.07808e-05	1.14306e-10	1.08644e-10	1.91882e-11	1.91882e-11
blood/urine/physical biomarkers	Blood count	-	30180	Lymphocyte%	-	MRPL24	1	156737303	156741590	enhancer_DHS	604	17154	1.84587e-06	1.42044e-05	0.148211	0.204739	8.77919e-11	9.27673e-11	2.70626e-10	2.70626e-10
blood/urine/physical biomarkers	Blood count	-	30180	Lymphocyte%	-	HDGF	1	156742107	156766925	enhancer_DHS	4357	141324	5.72004e-08	6.35665e-06	6.35195e-06	1.34226e-05	1.44801e-10	1.53032e-10	4.45815e-10	4.45815e-10
blood/urine/physical biomarkers	Blood count	-	30180	Lymphocyte%	-	ACKR1	1	159203307	159206500	enhancer_DHS	247	9543	2.851e-07	5.36189e-07	2.34064e-05	2.34043e-05	3.84447e-10	3.802e-10	1.14574e-09	1.14574e-09
blood/urine/physical biomarkers	Blood count	-	30180	Lymphocyte%	-	CHRNB2	1	154567781	154580026	enhancer_DHS	2346	70812	2.12463e-08	1.67202e-07	2.29524e-08	2.35163e-08	0.000180003	0.000178941	4.31186e-08	4.31186e-08
blood/urine/physical biomarkers	Blood count	-	30180	Lymphocyte%	-	ATP1A2	1	160115759	160143591	enhancer_DHS	1606	77797	0.0072365	0.0265833	0.00383922	0.00779044	2.7712e-08	3.14918e-08	8.84431e-08	8.84431e-08
blood/urine/physical biomarkers	Blood count	-	30180	Lymphocyte%	-	CSF3R	1	36466043	36483278	enhancer_DHS	6091	206506	4.0699e-08	8.84087e-08	0.168764	0.163559	0.00462487	0.00432519	1.67214e-07	1.67214e-07
blood/urine/physical biomarkers	Blood count	-	30180	Lymphocyte%	-	OR10R2	1	158472220	158480936	enhancer_DHS	102	1769	1.00857e-07	1.00773e-07	6.88359e-06	6.1167e-06	1.9632e-07	1.92937e-07	1.97214e-07	1.97214e-07
blood/urine/physical biomarkers	Blood count	-	30180	Lymphocyte%	-	CD1E	1	158353696	158357553	enhancer_DHS	832	32744	0.000792522	0.00466308	0.00441605	0.00664965	6.45536e-08	6.86439e-08	1.99596e-07	1.99596e-07
blood/urine/physical biomarkers	Blood count	-	30180	Lymphocyte%	-	VANGL2	1	160400586	160428678	enhancer_DHS	6772	216339	3.12314e-06	4.48823e-05	5.61116e-08	1.13811e-07	0.0112574	0.0118247	2.22628e-07	2.22628e-07
blood/urine/physical biomarkers	Blood count	-	30180	Lymphocyte%	-	TMBIM1	2	218274192	218292586	enhancer_DHS	4267	132259	7.41838e-18	2.36216e-17	4.63874e-05	2.40332e-05	5.12245e-26	4.41354e-26	1.42249e-25	1.42249e-25
blood/urine/physical biomarkers	Blood count	-	30180	Lymphocyte%	-	AAMP	2	218264123	218270257	enhancer_DHS	3319	115800	0.0641838	0.109275	0.545905	0.58797	1.33943e-10	1.46247e-10	4.19474e-10	4.19474e-10
blood/urine/physical biomarkers	Blood count	-	30180	Lymphocyte%	-	DARS	2	135906677	135986100	enhancer_DHS	4027	135596	2.24119e-09	4.66107e-09	0.000789785	0.000990784	1.03774e-06	1.13073e-06	9.05544e-09	9.05544e-09
blood/urine/physical biomarkers	Blood count	-	30180	Lymphocyte%	-	GP9	3	129060767	129062406	enhancer_DHS	2507	101458	2.79846e-14	8.04747e-14	0.00674019	0.00157248	1.24603e-08	1.00319e-08	1.24678e-13	1.24678e-13
blood/urine/physical biomarkers	Blood count	-	30180	Lymphocyte%	-	CMC1	3	28241584	28325142	enhancer_DHS	2319	68529	6.40257e-08	5.20137e-08	0.0142798	0.00717484	4.05018e-08	3.1447e-08	6.56926e-08	6.56926e-08
blood/urine/physical biomarkers	Blood count	-	30180	Lymphocyte%	-	GNAI2	3	50226292	50259355	enhancer_DHS	3836	113228	2.48445e-06	8.73071e-08	0.0628138	0.0402486	5.97231e-08	4.58343e-08	1.19005e-07	1.19005e-07
blood/urine/physical biomarkers	Blood count	-	30180	Lymphocyte%	-	KLF3	4	38664196	38701042	enhancer_DHS	3697	139745	1.30571e-09	1.31867e-08	0.259688	0.247282	5.5064e-07	5.07321e-07	7.0965e-09	7.0965e-09
blood/urine/physical biomarkers	Blood count	-	30180	Lymphocyte%	-	MDC1	6	30699807	30717889	enhancer_DHS	3007	136403	2.61576e-11	1.21519e-10	0.822493	0.775558	1.28707e-18	1.08593e-18	3.53393e-18	3.53393e-18
blood/urine/physical biomarkers	Blood count	-	30180	Lymphocyte%	-	C4A	6	31982024	32002681	enhancer_DHS	787	41537.8	3.24675e-14	3.23739e-14	0.00360544	0.00113884	2.31631e-13	1.85377e-13	8.40439e-14	8.40439e-14
blood/urine/physical biomarkers	Blood count	-	30180	Lymphocyte%	-	MICB	6	31494881	31511124	enhancer_DHS	1493	63624	3.56834e-14	5.54997e-14	0.0123968	0.00394911	4.79905e-12	3.66068e-12	1.29008e-13	1.29008e-13
blood/urine/physical biomarkers	Blood count	-	30180	Lymphocyte%	-	TNF	6	31575567	31578336	enhancer_DHS	3978	170569	3.41403e-14	6.64858e-14	2.42691e-06	2.62459e-07	2.59003e-11	2.05117e-11	1.35225e-13	1.35225e-13
blood/urine/physical biomarkers	Blood count	-	30180	Lymphocyte%	-	NCR3	6	31588895	31592985	enhancer_DHS	228	18121	3.35015e-12	2.34032e-12	2.30351e-05	2.76583e-06	4.9845e-12	4.10304e-12	5.12768e-12	5.12768e-12
blood/urine/physical biomarkers	Blood count	-	30180	Lymphocyte%	-	SKIV2L	6	31959080	31969755	enhancer_DHS	569	40747	6.94985e-12	7.10713e-12	6.45823e-06	1.5556e-06	2.74503e-09	2.31171e-09	2.10238e-11	2.10238e-11
blood/urine/physical biomarkers	Blood count	-	30180	Lymphocyte%	-	AGER	6	32180968	32184324	enhancer_DHS	91	16945	1.07317e-11	1.07657e-11	1.3529e-08	7.55435e-09	1.2451e-09	1.18205e-09	3.19278e-11	3.19278e-11
blood/urine/physical biomarkers	Blood count	-	30180	Lymphocyte%	-	PSMB9	6	32844136	32859585	enhancer_DHS	2230	115050	3.28714e-10	1.03884e-10	0.994541	0.903436	2.31784e-11	2.21799e-11	5.94662e-11	5.94662e-11
blood/urine/physical biomarkers	Blood count	-	30180	Lymphocyte%	-	POU5F1	6	31164337	31180731	enhancer_DHS	1210	58627	4.98975e-10	2.83815e-11	0.0236987	0.0110536	8.59039e-09	6.60615e-09	1.59974e-10	1.59974e-10
blood/urine/physical biomarkers	Blood count	-	30180	Lymphocyte%	-	CFB	6	31945650	31952084	enhancer_DHS	426	20316	5.44448e-11	1.11437e-10	8.33762e-09	1.7142e-09	2.02884e-09	1.67916e-09	2.05955e-10	2.05955e-10
blood/urine/physical biomarkers	Blood count	-	30180	Lymphocyte%	-	BRD2	6	32968660	32981505	enhancer_DHS	3673	146020	7.57886e-08	8.90938e-08	0.487767	0.507	1.72819e-10	1.73719e-10	5.18707e-10	5.18707e-10
blood/urine/physical biomarkers	Blood count	-	30180	Lymphocyte%	-	VARS2	6	30908242	30926459	enhancer_DHS	3696	161046	3.76358e-10	5.61814e-10	0.058557	0.0369984	2.51933e-07	2.15773e-07	1.34965e-09	1.34965e-09
blood/urine/physical biomarkers	Blood count	-	30180	Lymphocyte%	-	IER3	6	30743199	30744554	enhancer_DHS	4672	247686	1.59562e-08	4.36083e-09	0.391564	0.393754	5.32296e-10	4.39737e-10	1.34991e-09	1.34991e-09
blood/urine/physical biomarkers	Blood count	-	30180	Lymphocyte%	-	PBX2	6	32184741	32190186	enhancer_DHS	2466	89182	5.70211e-10	2.27182e-09	0.00354393	0.00338104	1.9025e-08	1.70975e-08	2.60308e-09	2.60308e-09
blood/urine/physical biomarkers	Blood count	-	30180	Lymphocyte%	-	NEU1	6	31857659	31862906	enhancer_DHS	624	34140	1.48098e-09	3.74809e-09	0.0114215	0.0063708	3.65266e-09	3.1266e-09	3.90716e-09	3.90716e-09
blood/urine/physical biomarkers	Blood count	-	30180	Lymphocyte%	-	SLC44A4	6	31863192	31879046	enhancer_DHS	752	38858	2.82351e-09	2.90006e-09	4.48714e-07	1.36463e-07	3.10614e-09	2.76392e-09	4.30944e-09	4.30944e-09
blood/urine/physical biomarkers	Blood count	-	30180	Lymphocyte%	-	ZBTB12	6	31899607	31901992	enhancer_DHS	784	37431	1.39534e-09	6.49756e-09	0.000155732	5.38156e-05	7.00698e-08	6.04975e-08	6.6563e-09	6.6563e-09
blood/urine/physical biomarkers	Blood count	-	30180	Lymphocyte%	-	HLA-A	6	29941260	29945884	enhancer_DHS	1538	110407	7.41861e-09	1.2856e-08	0.000289597	0.000103224	8.25558e-07	7.84698e-07	2.78966e-08	2.78966e-08
blood/urine/physical biomarkers	Blood count	-	30180	Lymphocyte%	-	BAG6	6	31639028	31652705	enhancer_DHS	1759	105940	8.95757e-09	1.50599e-08	0.00879351	0.00432703	2.02397e-05	1.61511e-05	3.36794e-08	3.36794e-08
blood/urine/physical biomarkers	Blood count	-	30180	Lymphocyte%	-	ZNF311	6	28994785	29005316	enhancer_DHS	319	36897	9.81216e-09	1.55839e-08	0.988057	0.893504	0.000361507	0.00034093	3.61253e-08	3.61253e-08
blood/urine/physical biomarkers	Blood count	-	30180	Lymphocyte%	-	HLA-C	6	31268749	31272130	enhancer_DHS	1515	110175	0.000791976	0.000565982	0.404534	0.431608	7.31369e-08	5.65743e-08	1.91376e-07	1.91376e-07
blood/urine/physical biomarkers	Blood count	-	30180	Lymphocyte%	-	FAM133B	7	92560793	92590394	enhancer_DHS	4895	147944	4.96702e-14	1.42344e-12	0.80769	0.775451	1.61015e-12	1.44223e-12	2.71116e-13	2.71116e-13
blood/urine/physical biomarkers	Blood count	-	30180	Lymphocyte%	-	HBG1	11	5248079	5249859	enhancer_DHS	175	10501	5.92091e-06	9.13727e-06	0.0567043	0.0535294	5.53982e-08	5.37955e-08	1.6252e-07	1.6252e-07
blood/urine/physical biomarkers	Blood count	-	30180	Lymphocyte%	-	ATP5MC2	12	53632726	53677408	enhancer_DHS	5382	165578	7.19576e-11	1.70091e-11	0.619134	0.42994	6.62735e-12	4.68371e-12	1.37272e-11	1.37272e-11
blood/urine/physical biomarkers	Blood count	-	30180	Lymphocyte%	-	SH2B3	12	111405948	111451623	enhancer_DHS	9539	272345	1.50719e-09	6.19139e-09	2.26676e-07	8.09613e-08	0.000105853	8.39216e-05	7.12771e-09	7.12771e-09
blood/urine/physical biomarkers	Blood count	-	30180	Lymphocyte%	-	CSF3	17	40015361	40017813	enhancer_DHS	2151	97865	1.00886e-19	2.58375e-24	1.82576e-06	1.37678e-07	8.27251e-21	6.14478e-21	1.54907e-23	1.54907e-23
blood/urine/physical biomarkers	Blood count	-	30180	Lymphocyte%	-	GSDMB	17	39904595	39919854	enhancer_DHS	2939	87718	5.20927e-23	7.90268e-22	0.00309342	0.000868124	2.31289e-14	1.68976e-14	2.93227e-22	2.93227e-22
blood/urine/physical biomarkers	Blood count	-	30180	Lymphocyte%	-	THRA	17	40058290	40093867	enhancer_DHS	4291	127282	2.22611e-14	6.80144e-15	0.0440499	0.0447162	1.15595e-06	1.02695e-06	3.15303e-14	3.15303e-14
blood/urine/physical biomarkers	Blood count	-	30180	Lymphocyte%	-	MSL1	17	40122298	40136916	enhancer_DHS	2223	81334	3.28351e-13	1.24141e-12	0.755535	0.805591	5.55534e-08	4.69497e-08	1.55809e-12	1.55809e-12
blood/urine/physical biomarkers	Blood count	-	30180	Lymphocyte%	-	CCR7	17	40553769	40565472	enhancer_DHS	4645	171165	1.98606e-12	4.63445e-12	0.0977187	0.0542112	3.19788e-05	2.79235e-05	8.34177e-12	8.34177e-12
blood/urine/physical biomarkers	Blood count	-	30180	Lymphocyte%	-	RARA	17	40309192	40357643	enhancer_DHS	9890	287701	7.96389e-12	1.40299e-11	0.676828	0.68176	4.54832e-07	3.4132e-07	3.04805e-11	3.04805e-11
blood/urine/physical biomarkers	Blood count	-	30180	Lymphocyte%	-	NR1D1	17	40092787	40100725	enhancer_DHS	2518	73018	1.2445e-11	1.31209e-10	0.00228638	0.00110631	4.79098e-06	4.01219e-06	6.8201e-11	6.8201e-11
blood/urine/physical biomarkers	Blood count	-	30180	Lymphocyte%	-	ORMDL3	17	39921041	39927601	enhancer_DHS	2807	90750	6.28062e-11	4.7686e-10	0.513784	0.327171	2.25915e-06	1.7243e-06	3.32962e-10	3.32962e-10
blood/urine/physical biomarkers	Blood count	-	30180	Lymphocyte%	-	IGFBP4	17	40443461	40457731	enhancer_DHS	1860	69469	1.84382e-10	6.27286e-10	0.000204993	0.000129957	3.38707e-05	3.43931e-05	8.54975e-10	8.54975e-10
blood/urine/physical biomarkers	Blood count	-	30180	Lymphocyte%	-	CDC6	17	40287633	40304657	enhancer_DHS	2952	114933	2.94525e-10	1.44726e-09	0.00755975	0.00374903	2.90633e-06	2.18818e-06	1.46805e-09	1.46805e-09
blood/urine/physical biomarkers	Blood count	-	30180	Lymphocyte%	-	GRB7	17	39737927	39747291	enhancer_DHS	1724	58781	4.64076e-10	2.40017e-09	0.0715442	0.0885153	0.000218199	0.000187617	2.3333e-09	2.3333e-09
blood/urine/physical biomarkers	Blood count	-	30180	Lymphocyte%	-	IKZF3	17	39757715	39864188	enhancer_DHS	1956	72145	5.87456e-10	2.05036e-09	0.267555	0.28017	6.18944e-09	5.29664e-09	2.36189e-09	2.36189e-09
blood/urine/physical biomarkers	Blood count	-	30180	Lymphocyte%	-	TOP2A	17	40388516	40417950	enhancer_DHS	3518	148225	5.50868e-10	2.86585e-08	0.35054	0.351445	4.92893e-07	4.93561e-07	3.23578e-09	3.23578e-09
blood/urine/physical biomarkers	Blood count	-	30180	Lymphocyte%	-	MED1	17	39404285	39451286	enhancer_DHS	4792	167945	1.01467e-09	4.12414e-09	0.11227	0.0890067	0.000310596	0.00022754	4.88591e-09	4.88591e-09
blood/urine/physical biomarkers	Blood count	-	30180	Lymphocyte%	-	PGAP3	17	39671122	39696797	enhancer_DHS	5110	159458	1.87499e-09	1.31151e-07	0.00237658	0.00185946	0.00263674	0.00247362	1.10914e-08	1.10914e-08
blood/urine/physical biomarkers	Blood count	-	30180	Lymphocyte%	-	PSMD3	17	39980797	39997960	enhancer_DHS	799	31401	2.60753e-08	3.31024e-08	0.000811991	0.000177591	1.31912e-06	1.0817e-06	8.54103e-08	8.54103e-08
blood/urine/physical biomarkers	Blood count	-	30180	Lymphocyte%	-	MED24	17	40019097	40061215	enhancer_DHS	1674	48893	3.8805e-08	4.46003e-08	0.0968266	0.0902597	0.000617747	0.000597254	1.24495e-07	1.24495e-07
blood/urine/physical biomarkers	Blood count	-	30180	Lymphocyte%	-	GJD3	17	40362931	40363815	enhancer_DHS	746	25953	5.00255e-08	5.99883e-08	0.000562021	0.000297596	2.63154e-06	2.3623e-06	1.60136e-07	1.60136e-07
blood/urine/physical biomarkers	Blood count	-	30180	Lymphocyte%	-	UNK	17	75784771	75825799	enhancer_DHS	7094	271262	0.000524468	0.000988565	0.302841	0.273061	7.23723e-08	6.4599e-08	2.04775e-07	2.04775e-07
blood/urine/physical biomarkers	Blood count	-	30180	Lymphocyte%	-	PPP1R1B	17	39626740	39636626	enhancer_DHS	790	21590	9.36038e-08	7.77788e-08	0.00108768	0.000885483	0.000301525	0.000289082	2.54786e-07	2.54786e-07
blood/urine/physical biomarkers	Blood count	-	30180	Lymphocyte%	-	RPL19	17	39200283	39204732	enhancer_DHS	2487	76025	8.05178e-08	2.01845e-07	0.00884246	0.00438714	0.00218483	0.00181659	3.45318e-07	3.45318e-07
blood/urine/physical biomarkers	Blood count	-	30180	Lymphocyte%	-	S1PR4	19	3172346	3180332	enhancer_DHS	1388	93164	2.45204e-32	6.73704e-29	0.00197927	0.000821917	1.53533e-32	1.29435e-32	3.27531e-32	3.27531e-32
blood/urine/physical biomarkers	Blood count	-	30180	Lymphocyte%	-	KLF2	19	16324817	16327874	enhancer_DHS	5357	167433	6.01834e-15	1.52769e-13	0.682984	0.621095	5.67396e-10	5.11654e-10	3.4861e-14	3.4861e-14
blood/urine/physical biomarkers	Blood count	-	30180	Lymphocyte%	-	RAD23A	19	12945855	12953642	enhancer_DHS	1760	56407	0.332189	0.382299	0.589205	0.624172	2.91443e-12	3.27972e-12	9.25904e-12	9.25904e-12
blood/urine/physical biomarkers	Blood count	-	30180	Lymphocyte%	-	C19orf44	19	16496311	16521352	enhancer_DHS	6617	258912	6.83511e-10	7.35806e-11	0.788455	0.801128	6.87497e-11	5.33118e-11	1.24078e-10	1.24078e-10
blood/urine/physical biomarkers	Blood count	-	30180	Lymphocyte%	-	SLC35E1	19	16549831	16572382	enhancer_DHS	1367	72417	8.52886e-06	3.19544e-05	0.00183784	0.00220343	1.05419e-09	1.01508e-09	3.10255e-09	3.10255e-09
blood/urine/physical biomarkers	Blood count	-	30180	Lymphocyte%	-	GNA11	19	3094410	3124004	enhancer_DHS	3499	141609	9.41794e-06	2.54942e-05	0.473639	0.532855	7.34934e-09	6.4528e-09	2.06056e-08	2.06056e-08
blood/urine/physical biomarkers	Blood count	-	30180	Lymphocyte%	-	EPS15L1	19	16355239	16472085	enhancer_DHS	3203	141647	0.00118813	0.000944515	0.688385	0.661027	1.02504e-08	8.72516e-09	2.82792e-08	2.82792e-08
blood/urine/physical biomarkers	Blood count	-	30180	Lymphocyte%	-	CPAMD8	19	16892947	17026815	enhancer_DHS	2324	89448	1.60765e-08	5.98581e-08	0.0953053	0.119025	4.05014e-05	3.30253e-05	7.59841e-08	7.59841e-08
blood/urine/physical biomarkers	Blood count	-	30180	Lymphocyte%	-	SIRPA	20	1894167	1940592	enhancer_DHS	5111	166482	7.18809e-06	2.13666e-05	0.855483	0.950653	1.65939e-11	1.45741e-11	4.65556e-11	4.65556e-11
blood/urine/physical biomarkers	Blood count	-	30180	Lymphocyte%	-	DARS-AS1	2	135985176	136016824	ncRNA	2118	69249	7.13146e-05	8.24453e-05	0.11442	0.107504	9.52824e-08	1.02366e-07	2.95709e-07	2.95709e-07
blood/urine/physical biomarkers	Blood count	-	30180	Lymphocyte%	-	RN7SKP38	2	218500732	218501028	ncRNA	125	10786	6.87431e-07	6.82047e-07	6.5606e-05	2.29047e-05	9.52821e-07	8.52971e-07	1.15348e-06	1.15348e-06
blood/urine/physical biomarkers	Blood count	-	30180	Lymphocyte%	-	KLF3-AS1	4	38612707	38664879	ncRNA	2473	61825	6.6099e-08	3.9632e-08	0.212474	0.185629	5.58079e-07	4.8107e-07	1.3565e-07	1.3565e-07
blood/urine/physical biomarkers	Blood count	-	30180	Lymphocyte%	-	HCP5	6	31400701	31465807	ncRNA	1670	91227.8	3.7552e-05	2.36957e-05	0.352696	0.227307	8.81777e-13	6.96654e-13	2.33524e-12	2.33524e-12
blood/urine/physical biomarkers	Blood count	-	30180	Lymphocyte%	-	EHMT2-AS1	6	31883764	31884201	ncRNA	691	35741	4.9157e-08	4.82894e-08	1.36269e-05	7.50861e-06	3.6576e-08	3.0322e-08	5.9068e-08	5.9068e-08
blood/urine/physical biomarkers	Blood count	-	30180	Lymphocyte%	-	LINC01301	8	60384591	60516780	ncRNA	3541	115728	8.02612e-09	1.34481e-08	0.254501	0.205741	1.33495e-06	1.11872e-06	2.99109e-08	2.99109e-08
blood/urine/physical biomarkers	Blood count	-	30180	Lymphocyte%	-	FAM30A	14	105917979	105932639	ncRNA	3981	161221	0.506973	0.395471	0.0416661	0.0561554	1.73027e-23	1.95748e-23	5.51063e-23	5.51063e-23
blood/urine/physical biomarkers	Blood count	-	30180	Lymphocyte%	-	MIR4537	14	105859470	105859551	ncRNA	12	44.0001	1.0243e-12	1.02278e-12	1.48164e-14	1.48289e-14	6.87266e-15	6.87676e-15	1.39888e-14	1.39888e-14
blood/urine/physical biomarkers	Blood count	-	30190	Monocyte%	-	GFI1	1	92474762	92486876	UTR	1193	89651	4.0375e-05	0.00024464	0.00213822	0.00276087	4.99005e-38	5.94179e-38	1.62735e-37	1.62735e-37
blood/urine/physical biomarkers	Blood count	-	30190	Monocyte%	-	EVI5	1	92508696	92792404	UTR	1586	82034.1	2.21944e-09	3.74258e-09	0.00443941	0.00408897	4.10401e-09	3.42084e-09	4.78565e-09	4.78565e-09
blood/urine/physical biomarkers	Blood count	-	30190	Monocyte%	-	MRPS21	1	150293720	150308979	UTR	559	20533	4.85258e-09	5.28349e-09	0.0117966	0.00405262	3.4472e-08	2.86066e-08	1.3063e-08	1.3063e-08
blood/urine/physical biomarkers	Blood count	-	30190	Monocyte%	-	ARNT	1	150809705	150876768	UTR	892	54121	3.22456e-08	1.75856e-07	5.78831e-05	2.81588e-05	3.37021e-05	3.06715e-05	1.62984e-07	1.62984e-07
blood/urine/physical biomarkers	Blood count	-	30190	Monocyte%	-	NEUROD1	2	181673088	181680876	UTR	642	26655	1.26936e-14	1.21456e-13	1.01251e-14	9.29097e-16	1.06619e-08	8.61295e-09	4.77396e-15	4.77396e-15
blood/urine/physical biomarkers	Blood count	-	30190	Monocyte%	-	CNOT9	2	218568580	218597080	UTR	1265	51279	3.14839e-11	1.79296e-11	0.000852141	0.000333823	3.24846e-11	2.5039e-11	3.79129e-11	3.79129e-11
blood/urine/physical biomarkers	Blood count	-	30190	Monocyte%	-	ITGA4	2	181457202	181536187	UTR	1134	39116	3.92681e-11	1.21601e-10	0.573763	0.574211	5.19988e-07	4.39577e-07	1.78074e-10	1.78074e-10
blood/urine/physical biomarkers	Blood count	-	30190	Monocyte%	-	CERKL	2	181536676	181680665	UTR	444	36038	5.04237e-08	1.10414e-07	0.0941259	0.1131	0.000324565	0.000288493	2.07646e-07	2.07646e-07
blood/urine/physical biomarkers	Blood count	-	30190	Monocyte%	-	CCR2	3	46353734	46360928	UTR	843	24576	0.00277712	0.00632072	0.519954	0.474583	1.40347e-11	1.53931e-11	4.40478e-11	4.40478e-11
blood/urine/physical biomarkers	Blood count	-	30190	Monocyte%	-	RAB7A	3	128726122	128814796	UTR	781	26302	3.9633e-10	7.07343e-10	0.02368	0.01167	3.1095e-08	2.54079e-08	1.49685e-09	1.49685e-09
blood/urine/physical biomarkers	Blood count	-	30190	Monocyte%	-	SLC26A2	5	149960737	149993455	UTR	1931	52612	3.2363e-11	1.68076e-11	0.00157789	0.000482928	6.01253e-10	4.37674e-10	6.35967e-11	6.35967e-11
blood/urine/physical biomarkers	Blood count	-	30190	Monocyte%	-	HLA-DQB1	6	32659467	32668383	UTR	78	18879	5.02333e-14	6.02523e-14	1.45325e-11	2.03259e-12	1.09818e-12	9.78963e-13	1.53877e-13	1.53877e-13
blood/urine/physical biomarkers	Blood count	-	30190	Monocyte%	-	TCF19	6	31158542	31167159	UTR	700	29607	1.48564e-12	3.31508e-12	4.45539e-09	3.89223e-10	1.07718e-10	8.11518e-11	6.0052e-12	6.0052e-12
blood/urine/physical biomarkers	Blood count	-	30190	Monocyte%	-	HLA-DQA1	6	32628179	32647062	UTR	287	10711.7	2.30378e-11	2.34196e-11	7.48117e-09	1.55734e-09	4.55319e-11	3.98025e-11	4.47866e-11	4.47866e-11
blood/urine/physical biomarkers	Blood count	-	30190	Monocyte%	-	PPP1R10	6	30600400	30618612	UTR	820	56689	4.95753e-08	7.12633e-08	0.00866752	0.00919214	0.000203482	0.000184602	1.75365e-07	1.75365e-07
blood/urine/physical biomarkers	Blood count	-	30190	Monocyte%	-	IKZF1	7	50304068	50405101	UTR	2472	78107	4.19427e-15	3.64493e-16	0.305006	0.271277	1.06656e-09	8.91096e-10	1.9984e-15	1.9984e-15
blood/urine/physical biomarkers	Blood count	-	30190	Monocyte%	-	ECPAS	9	111360692	111484745	UTR	671	27404	1.8455e-09	4.43908e-09	1.19385e-06	1.74534e-07	2.99512e-07	2.33695e-07	7.67937e-09	7.67937e-09
blood/urine/physical biomarkers	Blood count	-	30190	Monocyte%	-	ATXN2	12	111443485	111599676	UTR	1798	46816	3.80085e-07	4.48875e-07	0.000989569	0.000769241	1.25866e-07	1.17785e-07	2.81742e-07	2.81742e-07
blood/urine/physical biomarkers	Blood count	-	30190	Monocyte%	-	CDC16	13	114234887	114272723	UTR	330	43366	4.90867e-06	9.61587e-07	0.00614268	0.00469132	1.81969e-08	1.56319e-08	4.99292e-08	4.99292e-08
blood/urine/physical biomarkers	Blood count	-	30190	Monocyte%	-	FRMD5	15	43870761	44195252	UTR	1492	76891	1.50181e-06	4.0443e-06	0.193412	0.203771	1.46226e-09	1.34754e-09	4.20499e-09	4.20499e-09
blood/urine/physical biomarkers	Blood count	-	30190	Monocyte%	-	IRF8	16	85898803	85922609	UTR	1333	48468	2.61465e-28	1.92917e-26	0.00775392	0.0127688	1.14477e-19	9.87147e-20	1.54781e-27	1.54781e-27
blood/urine/physical biomarkers	Blood count	-	30190	Monocyte%	-	RAD51C	17	58692573	58735611	UTR	1144	32999	8.76806e-15	3.03152e-12	5.61204e-06	3.1412e-06	1.77174e-20	1.63344e-20	5.09935e-20	5.09935e-20
blood/urine/physical biomarkers	Blood count	-	30190	Monocyte%	-	PPM1D	17	60600183	60666280	UTR	1131	42404	6.23698e-10	3.11315e-08	0.0222843	0.0149454	3.72653e-13	3.44333e-13	1.07359e-12	1.07359e-12
blood/urine/physical biomarkers	Blood count	-	30190	Monocyte%	-	NLRP12	19	53793603	53824394	UTR	276	12336	9.69527e-08	9.81511e-08	0.061687	0.035053	2.86962e-07	2.53685e-07	2.14827e-07	2.14827e-07
blood/urine/physical biomarkers	Blood count	-	30190	Monocyte%	-	TMEM121B	22	17116299	17121367	UTR	1157	53549	3.18153e-128	9.97674e-122	8.523e-24	3.68013e-27	7.14741e-269	6.34139e-269	2.0161e-268	2.0161e-268
blood/urine/physical biomarkers	Blood count	-	30190	Monocyte%	-	RPRD2	1	150363091	150476566	upstream	576	30672	6.16625e-08	8.14546e-08	2.65318e-05	1.65505e-05	2.94932e-06	2.49456e-06	2.04554e-07	2.04554e-07
blood/urine/physical biomarkers	Blood count	-	30190	Monocyte%	-	HLA-DRB5	6	32517343	32530287	upstream	92	17764.9	4.32551e-16	5.37717e-16	8.51279e-12	1.18207e-12	6.61466e-13	6.22124e-13	1.55431e-15	1.55431e-15
blood/urine/physical biomarkers	Blood count	-	30190	Monocyte%	-	HLA-DQA1	6	32628179	32647062	upstream	199	35548.8	2.28758e-14	2.31225e-14	5.53161e-12	3.88881e-12	6.15193e-14	5.85391e-14	4.9738e-14	4.9738e-14
blood/urine/physical biomarkers	Blood count	-	30190	Monocyte%	-	HLA-DQB1	6	32659467	32668383	upstream	229	23528	5.5013e-13	5.32914e-13	1.86339e-11	5.32019e-12	7.44826e-13	6.70963e-13	8.86402e-13	8.86402e-13
blood/urine/physical biomarkers	Blood count	-	30190	Monocyte%	-	TCP11	6	35118071	35148610	upstream	314	10647	5.011e-08	5.09645e-08	0.0015058	0.000634809	1.36579e-07	1.22159e-07	1.08917e-07	1.08917e-07
blood/urine/physical biomarkers	Blood count	-	30190	Monocyte%	-	CHST12	7	2403560	2448483	upstream	505	15458	9.33544e-10	8.57969e-10	0.000635441	0.000186315	1.7799e-09	1.50893e-09	1.73346e-09	1.73346e-09
blood/urine/physical biomarkers	Blood count	-	30190	Monocyte%	-	IKZF1	7	50304068	50405101	upstream	499	19752	3.39289e-06	2.13184e-05	8.65207e-08	7.1567e-08	6.44864e-07	6.86454e-07	2.07757e-07	2.07757e-07
blood/urine/physical biomarkers	Blood count	-	30190	Monocyte%	-	OR2K2	9	111327483	111330183	upstream	315	28135	4.6807e-14	5.07084e-14	6.37508e-05	1.02867e-05	2.47419e-13	2.00822e-13	1.19682e-13	1.19682e-13
blood/urine/physical biomarkers	Blood count	-	30190	Monocyte%	-	PTGR1	9	111549722	111599893	upstream	344	24456	3.24938e-09	6.97394e-09	0.0346213	0.0146616	6.95286e-07	5.65055e-07	1.32057e-08	1.32057e-08
blood/urine/physical biomarkers	Blood count	-	30190	Monocyte%	-	ZNF483	9	111525159	111577844	upstream	421	15546	1.44687e-07	1.27111e-07	3.58831e-06	1.40746e-06	2.07957e-07	1.74035e-07	2.27942e-07	2.27942e-07
blood/urine/physical biomarkers	Blood count	-	30190	Monocyte%	-	FLT3	13	28003274	28100592	upstream	380	18949	5.04534e-07	1.21376e-06	7.64148e-08	8.33606e-08	6.35874e-07	5.94305e-07	1.92655e-07	1.92655e-07
blood/urine/physical biomarkers	Blood count	-	30190	Monocyte%	-	IRF8	16	85898803	85922609	upstream	512	8481	5.9541e-10	4.68094e-10	0.164826	0.159278	1.22422e-08	1.17691e-08	1.5066e-09	1.5066e-09
blood/urine/physical biomarkers	Blood count	-	30190	Monocyte%	-	CSF3	17	40015361	40017813	upstream	261	12682	2.35244e-11	2.5302e-11	6.8029e-08	8.45465e-09	4.25467e-11	3.69555e-11	4.52053e-11	4.52053e-11
blood/urine/physical biomarkers	Blood count	-	30190	Monocyte%	-	LRRC3C	17	39941474	39944747	upstream	283	13864	1.79958e-07	1.82513e-07	9.36326e-05	2.47164e-05	3.56874e-07	2.99375e-07	3.48241e-07	3.48241e-07
blood/urine/physical biomarkers	Blood count	-	30190	Monocyte%	-	CXCR1	2	218162845	218166995	downstream	325	17769	8.77475e-14	1.603e-10	1.5467e-07	2.72745e-07	3.5779e-30	4.01888e-30	1.13568e-29	1.13568e-29
blood/urine/physical biomarkers	Blood count	-	30190	Monocyte%	-	HLA-DQA1	6	32628179	32647062	downstream	210	25776	7.48146e-13	2.44177e-12	2.83235e-06	5.2182e-07	5.58074e-13	4.91629e-13	1.07681e-12	1.07681e-12
blood/urine/physical biomarkers	Blood count	-	30190	Monocyte%	-	UGCG	9	111896766	111935369	downstream	392	48233	4.44192e-11	1.77947e-10	0.662378	0.648109	3.21012e-06	2.83177e-06	2.13272e-10	2.13272e-10
blood/urine/physical biomarkers	Blood count	-	30190	Monocyte%	-	FLT3	13	28003274	28100592	downstream	345	10055	4.88326e-08	5.02071e-08	0.136545	0.111808	4.08309e-07	3.76611e-07	1.31868e-07	1.31868e-07
blood/urine/physical biomarkers	Blood count	-	30190	Monocyte%	-	NRAS	1	114704469	114716894	promoter_CAGE	237	10324	0.656431	0.67766	0.758084	0.749849	1.64246e-08	2.32907e-08	5.77923e-08	5.77923e-08
blood/urine/physical biomarkers	Blood count	-	30190	Monocyte%	-	MTF2	1	93079235	93139081	promoter_CAGE	348	10145	0.0124074	0.0163915	0.251981	0.248212	3.80006e-08	3.94738e-08	1.16169e-07	1.16169e-07
blood/urine/physical biomarkers	Blood count	-	30190	Monocyte%	-	ARPC2	2	218217094	218254356	promoter_CAGE	581	23273	1.80564e-15	2.78593e-14	4.07581e-05	2.15696e-05	8.07074e-19	7.48694e-19	2.32985e-18	2.32985e-18
blood/urine/physical biomarkers	Blood count	-	30190	Monocyte%	-	ITGA4	2	181457202	181536187	promoter_CAGE	895	31632	2.00543e-11	6.66748e-11	0.0126824	0.0142554	4.077e-07	3.55082e-07	9.24956e-11	9.24956e-11
blood/urine/physical biomarkers	Blood count	-	30190	Monocyte%	-	ITPRID2	2	181891833	181930738	promoter_CAGE	705	37765	5.28721e-09	1.05069e-08	0.00160709	0.000405416	6.80789e-07	5.38068e-07	2.08593e-08	2.08593e-08
blood/urine/physical biomarkers	Blood count	-	30190	Monocyte%	-	MYD88	3	38138478	38143022	promoter_CAGE	450	5179	0.0447223	0.0478116	0.579819	0.58879	7.50687e-13	7.67071e-13	2.2764e-12	2.2764e-12
blood/urine/physical biomarkers	Blood count	-	30190	Monocyte%	-	IKZF1	7	50304068	50405101	promoter_CAGE	808	20995	7.36817e-34	1.06417e-33	7.59341e-16	1.6553e-16	2.91759e-25	2.72576e-25	2.61223e-33	2.61223e-33
blood/urine/physical biomarkers	Blood count	-	30190	Monocyte%	-	CHST12	7	2403560	2448483	promoter_CAGE	349	13122	7.29882e-10	7.09425e-10	0.000865335	0.000229572	1.49357e-09	1.29064e-09	1.42045e-09	1.42045e-09
blood/urine/physical biomarkers	Blood count	-	30190	Monocyte%	-	LPAR1	9	110873263	111038458	promoter_CAGE	891	32469	1.4702e-09	3.33583e-08	0.0692066	0.0787013	4.22997e-11	4.08974e-11	1.22945e-10	1.22945e-10
blood/urine/physical biomarkers	Blood count	-	30190	Monocyte%	-	ATP5MC2	12	53632726	53677408	promoter_CAGE	662	18171	7.0324e-26	5.81916e-26	2.51758e-06	1.80224e-07	1.13258e-25	9.45726e-26	1.18092e-25	1.18092e-25
blood/urine/physical biomarkers	Blood count	-	30190	Monocyte%	-	MAPKAPK5	12	111841978	111902238	promoter_CAGE	571	11887	6.93322e-08	6.53572e-08	0.143759	0.109037	1.70872e-07	1.55874e-07	1.42886e-07	1.42886e-07
blood/urine/physical biomarkers	Blood count	-	30190	Monocyte%	-	CDC16	13	114234887	114272723	promoter_CAGE	504	43860	0.000134581	1.97919e-05	0.036555	0.0291879	1.87345e-08	1.57072e-08	5.12379e-08	5.12379e-08
blood/urine/physical biomarkers	Blood count	-	30190	Monocyte%	-	IRF8	16	85898803	85922609	promoter_CAGE	604	32132	8.27804e-48	8.86817e-39	4.57118e-13	1.06112e-12	1.36193e-65	1.34339e-65	4.05778e-65	4.05778e-65
blood/urine/physical biomarkers	Blood count	-	30190	Monocyte%	-	C16orf74	16	85690084	85751129	promoter_CAGE	324	18246	4.27208e-18	4.25928e-18	9.86142e-11	1.67039e-11	6.97359e-17	6.28075e-17	1.20211e-17	1.20211e-17
blood/urine/physical biomarkers	Blood count	-	30190	Monocyte%	-	COX4I1	16	85798633	85807044	promoter_CAGE	461	10336	9.66768e-09	9.72972e-09	0.0462421	0.0214186	2.21088e-08	1.96305e-08	1.98421e-08	1.98421e-08
blood/urine/physical biomarkers	Blood count	-	30190	Monocyte%	-	IGLL5	22	22887780	22896107	promoter_CAGE	602	23567.1	0.00863093	0.0110253	0.0570104	0.0799521	4.28917e-70	4.6744e-70	1.34205e-69	1.34205e-69
blood/urine/physical biomarkers	Blood count	-	30190	Monocyte%	-	MTF2	1	93079235	93139081	promoter_DHS	1034	28454	3.21049e-06	2.12596e-05	0.268509	0.261731	5.03316e-22	5.33074e-22	1.5533e-21	1.5533e-21
blood/urine/physical biomarkers	Blood count	-	30190	Monocyte%	-	RPRD2	1	150363091	150476566	promoter_DHS	1110	48355	4.72699e-09	9.66498e-09	1.58999e-05	1.17361e-05	4.68494e-06	3.89118e-06	1.90092e-08	1.90092e-08
blood/urine/physical biomarkers	Blood count	-	30190	Monocyte%	-	NRAS	1	114704469	114716894	promoter_DHS	511	20870	0.495614	0.507055	0.754508	0.861409	3.78151e-08	4.73087e-08	1.26098e-07	1.26098e-07
blood/urine/physical biomarkers	Blood count	-	30190	Monocyte%	-	ITGA4	2	181457202	181536187	promoter_DHS	1082	41409	3.28335e-18	2.30226e-17	3.34036e-14	1.12251e-15	2.57328e-10	2.01747e-10	1.71968e-17	1.71968e-17
blood/urine/physical biomarkers	Blood count	-	30190	Monocyte%	-	RUFY4	2	218034960	218090581	promoter_DHS	1061	46787	2.6287e-14	8.39001e-14	0.204898	0.17114	8.96196e-18	8.06234e-18	2.54597e-17	2.54597e-17
blood/urine/physical biomarkers	Blood count	-	30190	Monocyte%	-	NEUROD1	2	181673088	181680876	promoter_DHS	1167	40165	3.04709e-14	1.81395e-13	0.292133	0.209835	1.64713e-08	1.2884e-08	1.56541e-13	1.56541e-13
blood/urine/physical biomarkers	Blood count	-	30190	Monocyte%	-	CXCR4	2	136114349	136118165	promoter_DHS	1370	31385	7.68426e-05	0.000117298	0.056687	0.0508072	1.65938e-11	1.62962e-11	4.93311e-11	4.93311e-11
blood/urine/physical biomarkers	Blood count	-	30190	Monocyte%	-	CXCR2	2	218125289	218137253	promoter_DHS	599	18709	5.40342e-10	5.52693e-10	0.00259525	0.00165855	1.9579e-10	1.8083e-10	4.19652e-10	4.19652e-10
blood/urine/physical biomarkers	Blood count	-	30190	Monocyte%	-	ITPRID2	2	181891833	181930738	promoter_DHS	1828	89628	2.66979e-10	8.10922e-10	0.00530273	0.00341474	1.64025e-06	1.2735e-06	1.20478e-09	1.20478e-09
blood/urine/physical biomarkers	Blood count	-	30190	Monocyte%	-	MYD88	3	38138478	38143022	promoter_DHS	979	12212	0.1776	0.185376	0.522628	0.536129	1.81829e-12	1.8667e-12	5.52658e-12	5.52658e-12
blood/urine/physical biomarkers	Blood count	-	30190	Monocyte%	-	FYCO1	3	45917899	45995824	promoter_DHS	1692	70999	2.5493e-10	9.08656e-10	0.108822	0.110829	6.84299e-10	6.71782e-10	7.5253e-10	7.5253e-10
blood/urine/physical biomarkers	Blood count	-	30190	Monocyte%	-	LTF	3	46435645	46485234	promoter_DHS	746	32287	2.19798e-10	1.44802e-09	0.000816526	0.000251019	4.65843e-09	4.6435e-09	1.05815e-09	1.05815e-09
blood/urine/physical biomarkers	Blood count	-	30190	Monocyte%	-	ACAD9	3	128879596	128916067	promoter_DHS	1071	37958	2.00257e-08	6.09661e-08	0.0711069	0.0458291	4.61757e-05	3.64944e-05	9.03785e-08	9.03785e-08
blood/urine/physical biomarkers	Blood count	-	30190	Monocyte%	-	GATA2	3	128479427	128493185	promoter_DHS	3205	74252	3.95428e-08	2.10133e-07	0.0393338	0.037918	3.75114e-05	3.2165e-05	1.99297e-07	1.99297e-07
blood/urine/physical biomarkers	Blood count	-	30190	Monocyte%	-	HBS1L	6	134960378	135103056	promoter_DHS	1229	35573	2.51991e-08	2.00363e-07	0.0547617	0.0487312	4.42786e-10	3.97602e-10	1.24528e-09	1.24528e-09
blood/urine/physical biomarkers	Blood count	-	30190	Monocyte%	-	DEF6	6	35297852	35321771	promoter_DHS	729	39117	6.01753e-09	1.50876e-08	0.000197524	5.54909e-05	4.11092e-06	3.2202e-06	2.57469e-08	2.57469e-08
blood/urine/physical biomarkers	Blood count	-	30190	Monocyte%	-	IKZF1	7	50304068	50405101	promoter_DHS	1250	43558	3.5859e-19	1.47454e-15	5.66874e-17	1.82196e-17	5.47982e-25	5.81067e-25	1.69212e-24	1.69212e-24
blood/urine/physical biomarkers	Blood count	-	30190	Monocyte%	-	DDC	7	50458436	50565457	promoter_DHS	1610	48706	3.46827e-10	3.3359e-09	0.0281161	0.0147798	6.41844e-06	6.26254e-06	1.8848e-09	1.8848e-09
blood/urine/physical biomarkers	Blood count	-	30190	Monocyte%	-	CHST12	7	2403560	2448483	promoter_DHS	1163	37360	7.1669e-09	4.30576e-09	0.0178717	0.00925042	4.39922e-09	3.65142e-09	6.8732e-09	6.8732e-09
blood/urine/physical biomarkers	Blood count	-	30190	Monocyte%	-	MLXIPL	7	73593194	73624543	promoter_DHS	1011	38059	1.28266e-08	1.43092e-08	0.000134569	4.31297e-05	1.90437e-06	1.52504e-06	4.02524e-08	4.02524e-08
blood/urine/physical biomarkers	Blood count	-	30190	Monocyte%	-	HOXA7	7	27153716	27157936	promoter_DHS	696	23451	0.0180497	0.0307896	0.58562	0.567833	1.98281e-08	2.15425e-08	6.19493e-08	6.19493e-08
blood/urine/physical biomarkers	Blood count	-	30190	Monocyte%	-	DNAJC25	9	111631352	111654351	promoter_DHS	1825	74876	5.61363e-11	5.26828e-11	0.0485431	0.0348391	1.15662e-05	1.04153e-05	1.63063e-10	1.63063e-10
blood/urine/physical biomarkers	Blood count	-	30190	Monocyte%	-	LPAR1	9	110873263	111038458	promoter_DHS	1331	68253	3.04645e-07	1.86351e-07	0.0384289	0.0356265	8.96441e-11	8.76259e-11	2.65769e-10	2.65769e-10
blood/urine/physical biomarkers	Blood count	-	30190	Monocyte%	-	ZNF483	9	111525159	111577844	promoter_DHS	799	27719	1.39194e-07	1.15561e-07	0.713767	0.428339	3.99042e-07	3.09763e-07	2.7814e-07	2.7814e-07
blood/urine/physical biomarkers	Blood count	-	30190	Monocyte%	-	SH2B3	12	111405948	111451623	promoter_DHS	941	34281	2.27409e-40	1.02063e-39	0.000495535	2.90653e-05	1.85148e-36	1.50467e-36	1.11558e-39	1.11558e-39
blood/urine/physical biomarkers	Blood count	-	30190	Monocyte%	-	ATP5MC2	12	53632726	53677408	promoter_DHS	1140	26372	5.97205e-26	4.40534e-26	0.0530953	0.016687	1.64825e-25	1.34962e-25	1.13377e-25	1.13377e-25
blood/urine/physical biomarkers	Blood count	-	30190	Monocyte%	-	CDC16	13	114234887	114272723	promoter_DHS	1333	83354	0.00172582	0.000453834	0.271844	0.245943	3.64817e-08	2.96082e-08	9.80581e-08	9.80581e-08
blood/urine/physical biomarkers	Blood count	-	30190	Monocyte%	-	CEBPE	14	23117304	23119616	promoter_DHS	950	40882	1.42071e-10	7.3679e-10	0.000497485	0.000167201	1.64526e-06	1.35015e-06	7.14515e-10	7.14515e-10
blood/urine/physical biomarkers	Blood count	-	30190	Monocyte%	-	ST20	15	79898840	79923702	promoter_DHS	1488	69466	1.87757e-13	1.30064e-10	0.0024669	0.00228056	3.01683e-35	3.12837e-35	9.21476e-35	9.21476e-35
blood/urine/physical biomarkers	Blood count	-	30190	Monocyte%	-	ZFAND6	15	80059568	80138393	promoter_DHS	1400	38097	4.91194e-08	9.568e-08	0.0092702	0.00310776	2.37248e-06	1.713e-06	1.88586e-07	1.88586e-07
blood/urine/physical biomarkers	Blood count	-	30190	Monocyte%	-	IRF8	16	85898803	85922609	promoter_DHS	2575	73354	9.159e-17	1.1491e-13	0.00261299	0.00177768	7.17873e-10	6.4665e-10	5.55112e-16	5.55112e-16
blood/urine/physical biomarkers	Blood count	-	30190	Monocyte%	-	EMC8	16	85771758	85799608	promoter_DHS	1041	30341	1.18663e-15	6.04558e-15	0.00177106	0.000258989	1.15669e-12	8.73985e-13	5.77316e-15	5.77316e-15
blood/urine/physical biomarkers	Blood count	-	30190	Monocyte%	-	GINS2	16	85676198	85690073	promoter_DHS	1374	74971	0.000142657	0.000200388	0.831159	0.858871	1.23614e-09	1.08823e-09	3.47241e-09	3.47241e-09
blood/urine/physical biomarkers	Blood count	-	30190	Monocyte%	-	C16orf74	16	85690084	85751129	promoter_DHS	2749	81517	9.08764e-06	0.000111169	0.0642956	0.0725805	6.86578e-08	7.57536e-08	2.15171e-07	2.15171e-07
blood/urine/physical biomarkers	Blood count	-	30190	Monocyte%	-	LYL1	19	13099033	13103161	promoter_DHS	994	55461.2	1.54168e-08	2.34433e-08	0.16692	0.115865	2.11525e-06	1.65563e-06	5.525e-08	5.525e-08
blood/urine/physical biomarkers	Blood count	-	30190	Monocyte%	-	IGLL5	22	22887780	22896107	promoter_DHS	1339	61423.3	0.0755953	0.105995	6.30434e-05	0.000277199	4.33875e-133	5.02465e-133	1.39697e-132	1.39697e-132
blood/urine/physical biomarkers	Blood count	-	30190	Monocyte%	-	CCDC18	1	93179919	93278730	enhancer_CAGE	660	30009	2.24122e-10	5.2462e-10	0.102655	0.0914771	2.41833e-11	2.27581e-11	6.54599e-11	6.54599e-11
blood/urine/physical biomarkers	Blood count	-	30190	Monocyte%	-	CALML6	1	1914827	1917296	enhancer_CAGE	64	596	1.59644e-09	1.59527e-09	0.000608644	0.000584098	3.53087e-09	3.51287e-09	3.29465e-09	3.29465e-09
blood/urine/physical biomarkers	Blood count	-	30190	Monocyte%	-	NRAS	1	114704469	114716894	enhancer_CAGE	356	14993	0.871115	0.870238	0.811497	0.85969	2.56505e-08	3.37824e-08	8.74805e-08	8.74805e-08
blood/urine/physical biomarkers	Blood count	-	30190	Monocyte%	-	MTF2	1	93079235	93139081	enhancer_CAGE	373	10440	0.0129362	0.0170133	0.208839	0.206298	3.90054e-08	4.04678e-08	1.19169e-07	1.19169e-07
blood/urine/physical biomarkers	Blood count	-	30190	Monocyte%	-	ARPC2	2	218217094	218254356	enhancer_CAGE	647	27195	2.12717e-15	3.07275e-14	0.000244091	0.000152171	9.49354e-19	8.77633e-19	2.73563e-18	2.73563e-18
blood/urine/physical biomarkers	Blood count	-	30190	Monocyte%	-	CERKL	2	181536676	181680665	enhancer_CAGE	259	15676	2.25914e-10	1.77361e-09	1.20764e-12	8.64574e-13	4.80542e-07	4.98162e-07	3.01559e-12	3.01559e-12
blood/urine/physical biomarkers	Blood count	-	30190	Monocyte%	-	ITGA4	2	181457202	181536187	enhancer_CAGE	1655	52213	9.68741e-12	3.6454e-11	0.0145393	0.0141367	6.93789e-07	5.83154e-07	4.59202e-11	4.59202e-11
blood/urine/physical biomarkers	Blood count	-	30190	Monocyte%	-	BCL6	3	187721377	187745727	enhancer_CAGE	2094	80021	0.0333253	0.0258082	0.0115361	0.0243281	1.61995e-14	1.94142e-14	5.30687e-14	5.30687e-14
blood/urine/physical biomarkers	Blood count	-	30190	Monocyte%	-	VCAN	5	83471465	83582303	enhancer_CAGE	1024	33238	1.99751e-08	5.65014e-08	0.222585	0.189085	3.72633e-10	3.60218e-10	1.08549e-09	1.08549e-09
blood/urine/physical biomarkers	Blood count	-	30190	Monocyte%	-	HLA-DRB1	6	32578769	32589848	enhancer_CAGE	688	58462	5.47831e-12	2.62745e-12	5.25326e-11	2.74985e-11	8.86791e-12	8.14993e-12	7.02571e-12	7.02571e-12
blood/urine/physical biomarkers	Blood count	-	30190	Monocyte%	-	TNF	6	31575567	31578336	enhancer_CAGE	2627	85340	2.60868e-10	2.90551e-10	0.108747	0.0619287	1.91988e-07	1.55188e-07	8.23414e-10	8.23414e-10
blood/urine/physical biomarkers	Blood count	-	30190	Monocyte%	-	C6orf48	6	31834608	31839766	enhancer_CAGE	2223	90586.2	1.15231e-08	5.63587e-08	0.00129406	0.000759217	9.02137e-05	8.58813e-05	5.73886e-08	5.73886e-08
blood/urine/physical biomarkers	Blood count	-	30190	Monocyte%	-	MSH5	6	31739948	31762834	enhancer_CAGE	888	46463	1.78918e-08	3.55613e-08	0.120106	0.119173	0.000129325	0.000102097	7.14035e-08	7.14035e-08
blood/urine/physical biomarkers	Blood count	-	30190	Monocyte%	-	DEF6	6	35297852	35321771	enhancer_CAGE	527	29464	1.84514e-07	2.24185e-07	5.3292e-07	2.3388e-07	3.44542e-07	2.9695e-07	2.6903e-07	2.6903e-07
blood/urine/physical biomarkers	Blood count	-	30190	Monocyte%	-	IKZF1	7	50304068	50405101	enhancer_CAGE	2747	76003.1	5.81192e-24	2.27078e-20	0.000199397	0.000378498	1.06031e-24	1.00062e-24	2.83741e-24	2.83741e-24
blood/urine/physical biomarkers	Blood count	-	30190	Monocyte%	-	DDC	7	50458436	50565457	enhancer_CAGE	340	22039	1.89849e-12	2.35349e-12	0.0027168	0.000810748	1.98961e-11	1.64547e-11	5.64626e-12	5.64626e-12
blood/urine/physical biomarkers	Blood count	-	30190	Monocyte%	-	CHST12	7	2403560	2448483	enhancer_CAGE	495	16582	7.02598e-10	6.84754e-10	0.000141026	3.79999e-05	1.93765e-09	1.62229e-09	1.49395e-09	1.49395e-09
blood/urine/physical biomarkers	Blood count	-	30190	Monocyte%	-	HOXA2	7	27100354	27102811	enhancer_CAGE	5800	162501	0.601112	0.67351	0.117513	0.134882	5.69292e-08	6.12192e-08	1.76989e-07	1.76989e-07
blood/urine/physical biomarkers	Blood count	-	30190	Monocyte%	-	FAM49B	8	129839593	130017129	enhancer_CAGE	1689	60850	1.97429e-36	3.31582e-34	2.41255e-06	1.65856e-07	1.59001e-41	1.36034e-41	4.39869e-41	4.39869e-41
blood/urine/physical biomarkers	Blood count	-	30190	Monocyte%	-	MCM4	8	47960185	47978160	enhancer_CAGE	705	36583	1.62264e-18	9.26238e-19	9.51573e-05	1.38977e-05	4.60398e-19	3.86058e-19	9.29047e-19	9.29047e-19
blood/urine/physical biomarkers	Blood count	-	30190	Monocyte%	-	LPAR1	9	110873263	111038458	enhancer_CAGE	1162	40584	1.37335e-09	3.14644e-08	0.122908	0.133781	5.37963e-11	5.11469e-11	1.54241e-10	1.54241e-10
blood/urine/physical biomarkers	Blood count	-	30190	Monocyte%	-	ATP5MC2	12	53632726	53677408	enhancer_CAGE	738	20178	4.83636e-26	4.33306e-26	4.91134e-06	3.79555e-07	1.26873e-25	1.05025e-25	9.81057e-26	9.81057e-26
blood/urine/physical biomarkers	Blood count	-	30190	Monocyte%	-	SH2B3	12	111405948	111451623	enhancer_CAGE	1409	45563	5.55976e-05	0.000336885	0.0156379	0.0151939	6.36121e-11	6.80596e-11	1.97282e-10	1.97282e-10
blood/urine/physical biomarkers	Blood count	-	30190	Monocyte%	-	CDC16	13	114234887	114272723	enhancer_CAGE	832	58207.1	2.56388e-05	4.26601e-06	0.0233988	0.0195475	2.43519e-08	2.06717e-08	6.68796e-08	6.68796e-08
blood/urine/physical biomarkers	Blood count	-	30190	Monocyte%	-	IRF8	16	85898803	85922609	enhancer_CAGE	1315	31880	1.01647e-14	7.52667e-14	0.480912	0.540834	4.34343e-08	4.2897e-08	5.39568e-14	5.39568e-14
blood/urine/physical biomarkers	Blood count	-	30190	Monocyte%	-	UNK	17	75784771	75825799	enhancer_CAGE	1403	66631	7.51471e-05	0.000291103	0.572736	0.57704	2.1062e-10	2.08166e-10	6.28157e-10	6.28157e-10
blood/urine/physical biomarkers	Blood count	-	30190	Monocyte%	-	GSDMB	17	39904595	39919854	enhancer_CAGE	306	19917	5.37762e-10	1.16516e-09	0.000592048	9.63494e-05	6.7137e-08	5.50299e-08	2.18111e-09	2.18111e-09
blood/urine/physical biomarkers	Blood count	-	30190	Monocyte%	-	MPO	17	58269856	58280935	enhancer_CAGE	167	2609	2.02103e-08	2.02592e-08	7.80969e-05	6.14101e-05	3.90954e-08	3.80074e-08	3.97989e-08	3.97989e-08
blood/urine/physical biomarkers	Blood count	-	30190	Monocyte%	-	LYL1	19	13099033	13103161	enhancer_CAGE	2880	88549	1.09463e-08	1.04337e-08	0.125787	0.090039	3.41364e-06	2.55327e-06	3.19348e-08	3.19348e-08
blood/urine/physical biomarkers	Blood count	-	30190	Monocyte%	-	CEBPB	20	50190734	50192689	enhancer_CAGE	3188	132010	6.43055e-26	2.49471e-22	0.791757	0.880375	2.77672e-23	2.57448e-23	3.83886e-25	3.83886e-25
blood/urine/physical biomarkers	Blood count	-	30190	Monocyte%	-	RPL5	1	92831983	92841924	enhancer_DHS	1474	59948	2.63561e-17	1.04432e-16	0.118792	0.121334	2.62663e-42	2.61571e-42	7.86348e-42	7.86348e-42
blood/urine/physical biomarkers	Blood count	-	30190	Monocyte%	-	MTF2	1	93079235	93139081	enhancer_DHS	1656	62313	1.40493e-05	0.000115388	0.0559227	0.0452025	1.03606e-21	1.18829e-21	3.3209e-21	3.3209e-21
blood/urine/physical biomarkers	Blood count	-	30190	Monocyte%	-	GFI1	1	92474762	92486876	enhancer_DHS	2263	114514	0.00582037	0.00882396	0.160247	0.160709	1.67918e-18	2.03262e-18	5.51722e-18	5.51722e-18
blood/urine/physical biomarkers	Blood count	-	30190	Monocyte%	-	HORMAD1	1	150698060	150720888	enhancer_DHS	5862	163045	1.18747e-08	1.54814e-08	0.0364692	0.0275677	0.00676469	0.00558388	4.03207e-08	4.03207e-08
blood/urine/physical biomarkers	Blood count	-	30190	Monocyte%	-	RPRD2	1	150363091	150476566	enhancer_DHS	1903	98666	9.68903e-09	3.77236e-08	0.059003	0.0440352	9.32611e-06	7.99588e-06	4.61714e-08	4.61714e-08
blood/urine/physical biomarkers	Blood count	-	30190	Monocyte%	-	LRRC8D	1	89821014	89936611	enhancer_DHS	6662	237658	0.372632	0.424115	0.895006	0.920736	4.93231e-08	5.47869e-08	1.55735e-07	1.55735e-07
blood/urine/physical biomarkers	Blood count	-	30190	Monocyte%	-	NRAS	1	114704469	114716894	enhancer_DHS	708	28609	0.708146	0.695206	0.619181	0.712321	5.37875e-08	6.48547e-08	1.76415e-07	1.76415e-07
blood/urine/physical biomarkers	Blood count	-	30190	Monocyte%	-	CERKL	2	181536676	181680665	enhancer_DHS	2695	100738	1.41484e-22	2.88905e-19	9.41473e-10	2.95965e-10	3.93532e-11	3.95255e-11	8.48488e-22	8.48488e-22
blood/urine/physical biomarkers	Blood count	-	30190	Monocyte%	-	TMBIM1	2	218274192	218292586	enhancer_DHS	4267	132259	1.60211e-11	2.65176e-11	0.27453	0.234204	4.00574e-18	3.45138e-18	1.11239e-17	1.11239e-17
blood/urine/physical biomarkers	Blood count	-	30190	Monocyte%	-	CXCR2	2	218125289	218137253	enhancer_DHS	950	26477	9.49045e-10	8.79478e-10	0.0809126	0.0605426	2.78577e-10	2.53882e-10	6.17333e-10	6.17333e-10
blood/urine/physical biomarkers	Blood count	-	30190	Monocyte%	-	PPP1R1C	2	181954241	182131398	enhancer_DHS	3694	182173	1.13759e-09	1.21193e-08	0.354628	0.390004	0.000227617	0.000230992	6.23979e-09	6.23979e-09
blood/urine/physical biomarkers	Blood count	-	30190	Monocyte%	-	UBE2E3	2	180967248	181076585	enhancer_DHS	2794	79092	8.32729e-09	1.83233e-08	0.0380062	0.0285517	5.4204e-06	4.25741e-06	3.42697e-08	3.42697e-08
blood/urine/physical biomarkers	Blood count	-	30190	Monocyte%	-	DARS	2	135906677	135986100	enhancer_DHS	4027	135596	6.08327e-07	6.44083e-07	0.427423	0.379461	5.981e-08	5.96226e-08	1.6354e-07	1.6354e-07
blood/urine/physical biomarkers	Blood count	-	30190	Monocyte%	-	POMGNT2	3	43079232	43106076	enhancer_DHS	3907	148848	7.10912e-43	1.90686e-42	0.0854509	0.0511813	3.04622e-39	2.24649e-39	3.10585e-42	3.10585e-42
blood/urine/physical biomarkers	Blood count	-	30190	Monocyte%	-	GP9	3	129060767	129062406	enhancer_DHS	2507	101458	9.95122e-15	2.4793e-12	0.0415197	0.0171118	4.47129e-08	4.77589e-08	5.973e-14	5.973e-14
blood/urine/physical biomarkers	Blood count	-	30190	Monocyte%	-	CCR1	3	46201709	46208396	enhancer_DHS	7713	240873	1.24288e-14	1.05163e-13	0.00751265	0.00843486	3.19964e-07	2.39322e-07	6.68354e-14	6.68354e-14
blood/urine/physical biomarkers	Blood count	-	30190	Monocyte%	-	SEC22C	3	42547969	42601080	enhancer_DHS	3579	102361	5.09432e-10	1.29988e-08	0.539863	0.549825	1.07084e-12	9.91043e-13	3.08509e-12	3.08509e-12
blood/urine/physical biomarkers	Blood count	-	30190	Monocyte%	-	DNAJB8	3	128462439	128467248	enhancer_DHS	2537	87359	6.89812e-11	2.61464e-09	0.182264	0.203603	3.84088e-05	3.28421e-05	4.03247e-10	4.03247e-10
blood/urine/physical biomarkers	Blood count	-	30190	Monocyte%	-	LTF	3	46435645	46485234	enhancer_DHS	544	27237	1.64234e-10	1.2018e-09	7.4283e-05	2.52607e-05	3.79717e-09	3.93408e-09	8.0661e-10	8.0661e-10
blood/urine/physical biomarkers	Blood count	-	30190	Monocyte%	-	CXCR6	3	45940933	45948353	enhancer_DHS	6594	184806	2.81025e-08	1.69032e-07	0.403634	0.364018	1.7858e-09	1.71059e-09	5.05874e-09	5.05874e-09
blood/urine/physical biomarkers	Blood count	-	30190	Monocyte%	-	PLXND1	3	129555175	129606818	enhancer_DHS	8637	301465	3.11521e-09	4.67903e-09	0.0677125	0.0822941	0.0108764	0.00949582	1.12207e-08	1.12207e-08
blood/urine/physical biomarkers	Blood count	-	30190	Monocyte%	-	TNFSF10	3	172505508	172523507	enhancer_DHS	6161	235220	1.59115e-05	3.87628e-05	0.289339	0.293295	1.58006e-08	1.49612e-08	4.6077e-08	4.6077e-08
blood/urine/physical biomarkers	Blood count	-	30190	Monocyte%	-	GATA2	3	128479427	128493185	enhancer_DHS	2933	89718	1.06713e-08	9.56206e-08	0.205793	0.201586	0.00560671	0.00523992	5.75995e-08	5.75995e-08
blood/urine/physical biomarkers	Blood count	-	30190	Monocyte%	-	RPN1	3	128619970	128681075	enhancer_DHS	1693	66923.8	6.15455e-08	3.63285e-08	0.29147	0.169873	5.72876e-06	4.4728e-06	1.3583e-07	1.3583e-07
blood/urine/physical biomarkers	Blood count	-	30190	Monocyte%	-	RUVBL1	3	128064778	128153914	enhancer_DHS	5599	196720	6.48075e-08	1.11704e-07	0.292765	0.322415	0.00012553	0.000111841	2.45907e-07	2.45907e-07
blood/urine/physical biomarkers	Blood count	-	30190	Monocyte%	-	MTHFD2L	4	74114174	74303099	enhancer_DHS	3586	118296	1.64209e-08	1.94943e-08	0.24077	0.291723	1.90594e-05	1.43541e-05	5.34202e-08	5.34202e-08
blood/urine/physical biomarkers	Blood count	-	30190	Monocyte%	-	CSF1R	5	150053291	150113372	enhancer_DHS	1559	72412	3.93387e-07	4.86319e-06	0.48684	0.622937	2.24594e-10	2.35872e-10	6.90066e-10	6.90066e-10
blood/urine/physical biomarkers	Blood count	-	30190	Monocyte%	-	PDGFRB	5	150113837	150155872	enhancer_DHS	3885	208845	4.55298e-10	1.45094e-09	0.12234	0.0873137	0.00226454	0.00209877	2.07931e-09	2.07931e-09
blood/urine/physical biomarkers	Blood count	-	30190	Monocyte%	-	VCAN	5	83471465	83582303	enhancer_DHS	6094	212743	0.000810856	0.0030054	0.220894	0.20414	2.30636e-09	2.31949e-09	6.93871e-09	6.93871e-09
blood/urine/physical biomarkers	Blood count	-	30190	Monocyte%	-	HLA-DRB1	6	32578769	32589848	enhancer_DHS	3805	375869	4.61074e-12	3.17074e-11	2.06902e-08	3.14815e-08	3.49868e-13	3.24067e-13	9.69003e-13	9.69003e-13
blood/urine/physical biomarkers	Blood count	-	30190	Monocyte%	-	C6orf48	6	31834608	31839766	enhancer_DHS	5173	215547	4.21756e-13	7.30103e-12	3.05463e-07	7.84656e-08	3.78567e-05	3.14415e-05	2.39231e-12	2.39231e-12
blood/urine/physical biomarkers	Blood count	-	30190	Monocyte%	-	CCHCR1	6	31142439	31158238	enhancer_DHS	765	33948	5.8787e-13	1.69983e-12	1.10034e-06	1.21162e-07	1.22361e-10	9.29234e-11	2.59925e-12	2.59925e-12
blood/urine/physical biomarkers	Blood count	-	30190	Monocyte%	-	MYB	6	135181315	135219173	enhancer_DHS	4818	145927	4.20073e-12	4.8105e-12	9.9302e-05	7.1914e-05	1.51084e-09	1.30712e-09	1.34122e-11	1.34122e-11
blood/urine/physical biomarkers	Blood count	-	30190	Monocyte%	-	TCP11	6	35118071	35148610	enhancer_DHS	3371	153471	1.68913e-09	3.32127e-09	0.000254336	0.000162434	1.58224e-06	1.45987e-06	6.70813e-09	6.70813e-09
blood/urine/physical biomarkers	Blood count	-	30190	Monocyte%	-	NFKBIL1	6	31546870	31558829	enhancer_DHS	637	26784	4.35033e-09	3.59798e-09	0.191331	0.163798	2.96892e-08	2.68791e-08	1.03683e-08	1.03683e-08
blood/urine/physical biomarkers	Blood count	-	30190	Monocyte%	-	FRS3	6	41770176	41786542	enhancer_DHS	1922	82428	6.49496e-08	5.68301e-08	0.00616272	0.00388104	4.46936e-09	3.5734e-09	1.11818e-08	1.11818e-08
blood/urine/physical biomarkers	Blood count	-	30190	Monocyte%	-	MSH5	6	31739948	31762834	enhancer_DHS	1686	86981	4.02624e-08	5.67229e-09	0.00541064	0.00427329	0.000332082	0.000251377	2.983e-08	2.983e-08
blood/urine/physical biomarkers	Blood count	-	30190	Monocyte%	-	AHI1	6	135283532	135497776	enhancer_DHS	8456	292344	2.63859e-06	9.36075e-07	0.000831215	0.000885698	2.2844e-08	1.8597e-08	6.06081e-08	6.06081e-08
blood/urine/physical biomarkers	Blood count	-	30190	Monocyte%	-	DEF6	6	35297852	35321771	enhancer_DHS	5253	254769	4.51272e-08	6.83061e-08	0.000156227	0.000146715	2.58359e-06	2.09222e-06	1.59245e-07	1.59245e-07
blood/urine/physical biomarkers	Blood count	-	30190	Monocyte%	-	DDC	7	50458436	50565457	enhancer_DHS	3882	172621	3.47475e-20	2.49241e-19	0.264827	0.219751	1.54606e-10	1.26409e-10	1.82976e-19	1.82976e-19
blood/urine/physical biomarkers	Blood count	-	30190	Monocyte%	-	GRB10	7	50590063	50793462	enhancer_DHS	8175	333646	9.31728e-12	2.33197e-11	0.423548	0.365592	1.39005e-07	1.27988e-07	3.99402e-11	3.99402e-11
blood/urine/physical biomarkers	Blood count	-	30190	Monocyte%	-	FIGNL1	7	50444128	50542535	enhancer_DHS	6829	275927	1.98361e-06	9.19844e-07	0.780744	0.842488	1.71202e-09	1.67854e-09	5.07848e-09	5.07848e-09
blood/urine/physical biomarkers	Blood count	-	30190	Monocyte%	-	CHST12	7	2403560	2448483	enhancer_DHS	3231	117879	1.77744e-07	2.08649e-07	0.303257	0.281616	1.41214e-08	1.1637e-08	3.58925e-08	3.58925e-08
blood/urine/physical biomarkers	Blood count	-	30190	Monocyte%	-	MLXIPL	7	73593194	73624543	enhancer_DHS	2683	84392.2	3.10703e-08	4.039e-08	0.0273419	0.0138621	4.39188e-06	3.35435e-06	1.04403e-07	1.04403e-07
blood/urine/physical biomarkers	Blood count	-	30190	Monocyte%	-	MCM4	8	47960185	47978160	enhancer_DHS	7342	291007	5.47037e-11	3.82527e-13	0.000367108	0.000147183	4.12845e-18	3.03849e-18	1.05017e-17	1.05017e-17
blood/urine/physical biomarkers	Blood count	-	30190	Monocyte%	-	UGCG	9	111896766	111935369	enhancer_DHS	4232	161248	3.3794e-11	1.72075e-09	0.0411034	0.0402356	2.15397e-08	2.06186e-08	1.98235e-10	1.98235e-10
blood/urine/physical biomarkers	Blood count	-	30190	Monocyte%	-	GNG10	9	111661335	111670246	enhancer_DHS	3022	111772	8.70964e-08	4.07541e-07	0.868407	0.970201	1.06099e-09	9.4898e-10	2.98476e-09	2.98476e-09
blood/urine/physical biomarkers	Blood count	-	30190	Monocyte%	-	MUSK	9	110668771	110801620	enhancer_DHS	3976	159382	3.47312e-06	6.05065e-06	0.708715	0.62432	3.02852e-09	2.96294e-09	8.98002e-09	8.98002e-09
blood/urine/physical biomarkers	Blood count	-	30190	Monocyte%	-	ATP5MC2	12	53632726	53677408	enhancer_DHS	5382	165578	3.74504e-38	6.73394e-39	0.0710744	0.0211672	4.35344e-40	3.07668e-40	1.04849e-39	1.04849e-39
blood/urine/physical biomarkers	Blood count	-	30190	Monocyte%	-	SH2B3	12	111405948	111451623	enhancer_DHS	9539	272345	1.57959e-27	2.71631e-26	0.733185	0.955395	1.51954e-35	1.17696e-35	3.97947e-35	3.97947e-35
blood/urine/physical biomarkers	Blood count	-	30190	Monocyte%	-	C12orf76	12	110027028	110073686	enhancer_DHS	2244	91978	8.44297e-09	2.77747e-08	0.00829335	0.00956048	1.37222e-10	1.1636e-10	3.74159e-10	3.74159e-10
blood/urine/physical biomarkers	Blood count	-	30190	Monocyte%	-	RPL6	12	112405190	112418838	enhancer_DHS	1769	38400	0.000487857	0.00166248	0.0462837	0.044137	4.72672e-10	4.83579e-10	1.43419e-09	1.43419e-09
blood/urine/physical biomarkers	Blood count	-	30190	Monocyte%	-	FLT3	13	28003274	28100592	enhancer_DHS	1865	72234	7.24372e-12	2.84967e-09	9.67415e-05	0.000123413	2.35031e-39	2.64468e-39	7.46646e-39	7.46646e-39
blood/urine/physical biomarkers	Blood count	-	30190	Monocyte%	-	CDC16	13	114234887	114272723	enhancer_DHS	7269	285404	0.0079654	0.00291385	0.241898	0.244292	1.21735e-07	9.92901e-08	3.28111e-07	3.28111e-07
blood/urine/physical biomarkers	Blood count	-	30190	Monocyte%	-	CEBPE	14	23117304	23119616	enhancer_DHS	1140	52887	1.01481e-10	5.53789e-10	0.00121424	0.00043069	2.17358e-06	1.75171e-06	5.14544e-10	5.14544e-10
blood/urine/physical biomarkers	Blood count	-	30190	Monocyte%	-	MTHFS	15	79833585	79897379	enhancer_DHS	2205	93504	1.72848e-28	4.93691e-22	0.00326575	0.00138907	4.36152e-35	4.20666e-35	1.28481e-34	1.28481e-34
blood/urine/physical biomarkers	Blood count	-	30190	Monocyte%	-	PLA2G4F	15	42139034	42156636	enhancer_DHS	1695	69661	3.72285e-12	5.59897e-11	0.00643722	0.00490993	4.72914e-16	4.2314e-16	1.44329e-15	1.44329e-15
blood/urine/physical biomarkers	Blood count	-	30190	Monocyte%	-	ZFAND6	15	80059568	80138393	enhancer_DHS	4224	173840	1.14269e-12	1.24015e-12	0.384577	0.30322	8.68571e-06	6.71407e-06	3.56826e-12	3.56826e-12
blood/urine/physical biomarkers	Blood count	-	30190	Monocyte%	-	LRRC57	15	42537820	42548802	enhancer_DHS	4736	131954	4.35943e-05	9.16757e-05	0.710819	0.600242	1.11643e-07	9.68989e-08	3.10704e-07	3.10704e-07
blood/urine/physical biomarkers	Blood count	-	30190	Monocyte%	-	EMC8	16	85771758	85799608	enhancer_DHS	4183	212184	3.10898e-13	1.9861e-11	7.1776e-08	1.00396e-07	1.90147e-09	1.76129e-09	1.83631e-12	1.83631e-12
blood/urine/physical biomarkers	Blood count	-	30190	Monocyte%	-	GINS2	16	85676198	85690073	enhancer_DHS	4641	186444	2.16938e-05	4.97567e-05	0.0236243	0.0295456	3.25195e-09	2.6764e-09	8.80786e-09	8.80786e-09
blood/urine/physical biomarkers	Blood count	-	30190	Monocyte%	-	C16orf74	16	85690084	85751129	enhancer_DHS	1675	54967	6.24453e-06	2.98536e-05	0.0945504	0.122379	4.66956e-08	5.14497e-08	1.4618e-07	1.4618e-07
blood/urine/physical biomarkers	Blood count	-	30190	Monocyte%	-	TEX14	17	58556678	58692055	enhancer_DHS	705	39054	2.9481e-33	2.73939e-33	6.14386e-06	1.34662e-06	4.24366e-32	3.71371e-32	7.94977e-33	7.94977e-33
blood/urine/physical biomarkers	Blood count	-	30190	Monocyte%	-	MPRIP	17	17042545	17217679	enhancer_DHS	6587	260673	1.03027e-14	1.36511e-15	0.455147	0.337842	9.59017e-19	8.19272e-19	2.65003e-18	2.65003e-18
blood/urine/physical biomarkers	Blood count	-	30190	Monocyte%	-	CSF3	17	40015361	40017813	enhancer_DHS	2151	97865	1.1356e-11	4.93948e-14	0.0280971	0.00794796	3.83183e-10	2.84626e-10	2.95097e-13	2.95097e-13
blood/urine/physical biomarkers	Blood count	-	30190	Monocyte%	-	UNK	17	75784771	75825799	enhancer_DHS	7094	271262	1.01218e-05	2.73031e-05	0.0589517	0.0585688	7.71047e-12	6.88231e-12	2.18188e-11	2.18188e-11
blood/urine/physical biomarkers	Blood count	-	30190	Monocyte%	-	GSDMB	17	39904595	39919854	enhancer_DHS	2939	87718	1.32228e-10	2.94862e-10	0.000660413	0.000206055	3.19987e-07	2.33791e-07	5.47369e-10	5.47369e-10
blood/urine/physical biomarkers	Blood count	-	30190	Monocyte%	-	CDC6	17	40287633	40304657	enhancer_DHS	2952	114933	2.207e-09	6.62119e-09	0.0213612	0.00819097	0.00127206	0.000977606	9.93155e-09	9.93155e-09
blood/urine/physical biomarkers	Blood count	-	30190	Monocyte%	-	MED1	17	39404285	39451286	enhancer_DHS	4792	167945	1.5013e-08	2.75562e-08	0.97499	0.802209	0.000272648	0.000220483	5.83052e-08	5.83052e-08
blood/urine/physical biomarkers	Blood count	-	30190	Monocyte%	-	DHX40	17	59565525	59608345	enhancer_DHS	1539	39448	4.66213e-08	6.46657e-08	0.000955273	0.000448139	1.38895e-06	1.06328e-06	1.55532e-07	1.55532e-07
blood/urine/physical biomarkers	Blood count	-	30190	Monocyte%	-	PNMT	17	39667981	39670475	enhancer_DHS	210	17610	6.98032e-06	8.46128e-06	9.67383e-08	8.16128e-08	7.42376e-05	6.55356e-05	2.62234e-07	2.62234e-07
blood/urine/physical biomarkers	Blood count	-	30190	Monocyte%	-	NLRP12	19	53793603	53824394	enhancer_DHS	1164	55401	6.36758e-17	5.0491e-17	0.067009	0.0293809	8.33754e-11	6.94648e-11	1.68966e-16	1.68966e-16
blood/urine/physical biomarkers	Blood count	-	30190	Monocyte%	-	GPATCH1	19	33080880	33130542	enhancer_DHS	9592	368021	3.82324e-07	2.02354e-07	0.725077	0.567645	5.54588e-11	4.0582e-11	1.4058e-10	1.4058e-10
blood/urine/physical biomarkers	Blood count	-	30190	Monocyte%	-	NR2C2AP	19	19201416	19203424	enhancer_DHS	3749	157135	8.84693e-10	9.00107e-10	0.605701	0.382916	4.41724e-08	3.30118e-08	2.61524e-09	2.61524e-09
blood/urine/physical biomarkers	Blood count	-	30190	Monocyte%	-	LYL1	19	13099033	13103161	enhancer_DHS	9200	280668	6.98978e-08	2.64662e-08	0.944178	0.900834	1.09517e-05	8.0909e-06	1.14711e-07	1.14711e-07
blood/urine/physical biomarkers	Blood count	-	30190	Monocyte%	-	ASXL1	20	32358330	32439319	enhancer_DHS	6378	230749	3.46165e-05	7.73192e-05	0.494901	0.534532	7.94671e-11	8.78319e-11	2.50321e-10	2.50321e-10
blood/urine/physical biomarkers	Blood count	-	30190	Monocyte%	-	UBE2V1	20	50081124	50115959	enhancer_DHS	2914	103718	2.83691e-09	7.47324e-09	0.0842917	0.0835778	0.000263962	0.000220498	1.23377e-08	1.23377e-08
blood/urine/physical biomarkers	Blood count	-	30190	Monocyte%	-	IL17RA	22	17084954	17115694	enhancer_DHS	2259	65550	1.80106e-08	3.40789e-08	0.833125	0.861715	4.60447e-06	4.08213e-06	7.03164e-08	7.03164e-08
blood/urine/physical biomarkers	Blood count	-	30190	Monocyte%	-	RN7SKP38	2	218500732	218501028	ncRNA	125	10786	1.75808e-12	1.73542e-12	1.14404e-07	1.26375e-08	2.36723e-12	2.11915e-12	2.94198e-12	2.94198e-12
blood/urine/physical biomarkers	Blood count	-	30190	Monocyte%	-	LINC01934	2	181101933	181399556	ncRNA	5367	179579	4.65075e-08	1.00152e-09	0.277446	0.331506	6.20305e-06	4.8954e-06	5.88033e-09	5.88033e-09
blood/urine/physical biomarkers	Blood count	-	30190	Monocyte%	-	DARS-AS1	2	135985176	136016824	ncRNA	2118	69249	0.000604366	0.000750779	0.212124	0.191244	4.6303e-07	4.97785e-07	1.4383e-06	1.4383e-06
blood/urine/physical biomarkers	Blood count	-	30190	Monocyte%	-	LINC02009	3	46416525	46423590	ncRNA	1010	38608	1.66438e-08	3.05489e-07	0.293952	0.390783	1.09279e-07	1.01038e-07	7.2812e-08	7.2812e-08
blood/urine/physical biomarkers	Blood count	-	30190	Monocyte%	-	HCG22	6	31053445	31059890	ncRNA	716	59744.6	5.95219e-05	0.000133858	0.00157909	0.000903812	7.58134e-07	8.95291e-07	2.43705e-06	2.43705e-06
blood/urine/physical biomarkers	Blood count	-	30190	Monocyte%	-	DDC-AS1	7	50531759	50543462	ncRNA	632	28799	0.000962961	0.00370733	0.357064	0.404352	7.9852e-08	8.75005e-08	2.50491e-07	2.50491e-07
blood/urine/physical biomarkers	Blood count	-	30190	Monocyte%	-	HOXA-AS2	7	27107785	27134302	ncRNA	2032	49911	0.0569093	0.06247	0.544794	0.569081	1.07718e-07	1.11242e-07	3.28355e-07	3.28355e-07
blood/urine/physical biomarkers	Blood count	-	30190	Monocyte%	-	MAPKAPK5-AS1	12	111839771	111842901	ncRNA	1289	32813	2.05327e-05	4.89673e-05	0.68066	0.760173	4.66095e-07	4.38797e-07	1.33524e-06	1.33524e-06
blood/urine/physical biomarkers	Blood count	-	30190	Monocyte%	-	FAM30A	14	105917979	105932639	ncRNA	3981	161221	0.173597	0.130553	0.0215998	0.0299608	8.22213e-08	9.28479e-08	2.61635e-07	2.61635e-07
blood/urine/physical biomarkers	Blood count	-	30190	Monocyte%	-	LINC01664	22	17121589	17132097	ncRNA	615	13576	0.0886948	0.113693	0.0303285	0.0373088	1.32914e-09	1.45002e-09	4.16085e-09	4.16085e-09
blood/urine/physical biomarkers	Blood count	-	30200	Neutrophil%	-	SPRR4	1	152970666	152972574	UTR	209	4022	1.9371e-08	1.95768e-08	0.0728728	0.0686428	7.29002e-08	7.13475e-08	4.5999e-08	4.5999e-08
blood/urine/physical biomarkers	Blood count	-	30200	Neutrophil%	-	CD5L	1	157830914	157898256	UTR	392	8077	2.98053e-08	2.99296e-08	7.93477e-06	6.71917e-06	2.1123e-05	2.02867e-05	8.91076e-08	8.91076e-08
blood/urine/physical biomarkers	Blood count	-	30200	Neutrophil%	-	CNOT9	2	218568580	218597080	UTR	1265	51279	1.68974e-10	1.50586e-10	0.120489	0.060775	8.90969e-10	6.86755e-10	3.96372e-10	3.96372e-10
blood/urine/physical biomarkers	Blood count	-	30200	Neutrophil%	-	MCM6	2	135839626	135876426	UTR	456	17591	0.000228926	0.00057071	0.00101018	0.000996043	4.27306e-08	4.48853e-08	1.31321e-07	1.31321e-07
blood/urine/physical biomarkers	Blood count	-	30200	Neutrophil%	-	TMCC1	3	129647792	129893606	UTR	1788	55974	4.14011e-08	5.36361e-08	0.104802	0.0522235	1.72465e-06	1.28761e-06	1.35886e-07	1.35886e-07
blood/urine/physical biomarkers	Blood count	-	30200	Neutrophil%	-	PPBP	4	73987038	73988197	UTR	328	20973	4.04825e-09	3.85209e-09	0.00935241	0.0046765	2.18354e-08	1.87069e-08	9.90306e-09	9.90306e-09
blood/urine/physical biomarkers	Blood count	-	30200	Neutrophil%	-	AGER	6	32180968	32184324	UTR	114	10835	2.55868e-14	3.80504e-14	1.84669e-16	1.76575e-16	3.38728e-10	3.27413e-10	4.44089e-16	4.44089e-16
blood/urine/physical biomarkers	Blood count	-	30200	Neutrophil%	-	MICB	6	31494881	31511124	UTR	402	31506	1.9894e-14	1.6804e-14	1.33319e-07	1.66878e-08	1.74462e-13	1.4445e-13	4.90719e-14	4.90719e-14
blood/urine/physical biomarkers	Blood count	-	30200	Neutrophil%	-	MUC22	6	31010474	31035402	UTR	212	13734	2.174e-13	2.03509e-13	5.92177e-06	6.15387e-07	3.0856e-13	2.70586e-13	3.64819e-13	3.64819e-13
blood/urine/physical biomarkers	Blood count	-	30200	Neutrophil%	-	NCR3	6	31588895	31592985	UTR	149	10505	3.7849e-13	3.88828e-13	3.47268e-08	2.91885e-09	4.87002e-13	4.47347e-13	6.31384e-13	6.31384e-13
blood/urine/physical biomarkers	Blood count	-	30200	Neutrophil%	-	TNF	6	31575567	31578336	UTR	308	15632	3.66853e-13	4.1604e-13	3.33824e-05	2.63593e-06	1.19107e-12	9.80952e-13	8.58646e-13	8.58646e-13
blood/urine/physical biomarkers	Blood count	-	30200	Neutrophil%	-	CYP21A2	6	32038265	32041670	UTR	197	17880	4.95945e-12	2.13051e-11	3.51616e-09	8.83697e-10	2.68334e-09	2.24877e-09	2.39229e-11	2.39229e-11
blood/urine/physical biomarkers	Blood count	-	30200	Neutrophil%	-	NELFE	6	31952087	31959110	UTR	308	17339	5.9046e-11	5.18133e-11	4.54787e-06	6.96802e-07	8.54946e-11	7.12702e-11	9.68283e-11	9.68283e-11
blood/urine/physical biomarkers	Blood count	-	30200	Neutrophil%	-	BAG6	6	31639028	31652705	UTR	461	74506	2.38647e-08	7.8151e-08	0.0293652	0.0124205	2.44088e-05	2.42308e-05	1.09527e-07	1.09527e-07
blood/urine/physical biomarkers	Blood count	-	30200	Neutrophil%	-	IL7	8	78675743	78805523	UTR	503	29905	2.02416e-13	1.71222e-13	9.9647e-07	1.29559e-07	4.90042e-13	3.79172e-13	3.88134e-13	3.88134e-13
blood/urine/physical biomarkers	Blood count	-	30200	Neutrophil%	-	ATG2A	11	64894546	64917248	UTR	263	13439	1.42782e-07	1.0621e-07	0.000898923	0.000549119	9.08965e-08	8.44032e-08	1.52783e-07	1.52783e-07
blood/urine/physical biomarkers	Blood count	-	30200	Neutrophil%	-	ATXN2	12	111443485	111599676	UTR	1798	46816	9.74422e-09	1.06704e-08	0.0020038	0.00142139	2.78883e-07	2.60298e-07	2.94448e-08	2.94448e-08
blood/urine/physical biomarkers	Blood count	-	30200	Neutrophil%	-	NAA25	12	112026689	112109022	UTR	977	26303	8.77536e-08	1.04312e-07	0.00309931	0.0010302	7.05495e-07	5.48518e-07	2.47689e-07	2.47689e-07
blood/urine/physical biomarkers	Blood count	-	30200	Neutrophil%	-	SEL1L	14	81471549	81533861	UTR	2097	73779	5.0545e-08	5.57429e-09	0.260059	0.256671	4.74809e-07	3.9419e-07	2.94374e-08	2.94374e-08
blood/urine/physical biomarkers	Blood count	-	30200	Neutrophil%	-	IKZF3	17	39757715	39864188	UTR	2675	98621	1.32001e-12	6.16218e-12	0.00195228	0.000595804	8.0684e-08	6.15035e-08	6.52256e-12	6.52256e-12
blood/urine/physical biomarkers	Blood count	-	30200	Neutrophil%	-	WIPF2	17	40219304	40284136	UTR	2241	86508	8.14125e-10	2.35733e-09	0.310757	0.217667	8.33684e-09	6.38298e-09	3.1102e-09	3.1102e-09
blood/urine/physical biomarkers	Blood count	-	30200	Neutrophil%	-	TNS4	17	40475828	40501597	UTR	841	35493	2.2718e-09	1.96995e-09	0.43285	0.244585	1.36591e-08	1.06196e-08	5.38028e-09	5.38028e-09
blood/urine/physical biomarkers	Blood count	-	30200	Neutrophil%	-	SPACA4	19	48606743	48607714	UTR	225	18731	5.16583e-22	3.9532e-22	3.73342e-07	7.13557e-08	4.92345e-22	4.48643e-22	6.87645e-22	6.87645e-22
blood/urine/physical biomarkers	Blood count	-	30200	Neutrophil%	-	SIRPA	20	1894167	1940592	UTR	1387	70369	1.35305e-05	4.72221e-05	0.000146886	0.000145482	7.96787e-08	7.54127e-08	2.31485e-07	2.31485e-07
blood/urine/physical biomarkers	Blood count	-	30200	Neutrophil%	-	IGLL5	22	22887780	22896107	UTR	262	7024.03	0.16837	0.176838	0.000461944	0.000562571	5.60724e-14	5.921e-14	1.72862e-13	1.72862e-13
blood/urine/physical biomarkers	Blood count	-	30200	Neutrophil%	-	IFI16	1	158999968	159055155	upstream	404	5974	2.08606e-08	2.23384e-08	0.000901351	0.000757689	0.000141343	0.0001388	6.47109e-08	6.47109e-08
blood/urine/physical biomarkers	Blood count	-	30200	Neutrophil%	-	OR10R2	1	158472220	158480936	upstream	413	15279	3.02228e-07	5.60919e-07	4.36378e-08	5.10222e-08	6.24537e-05	6.3527e-05	1.25949e-07	1.25949e-07
blood/urine/physical biomarkers	Blood count	-	30200	Neutrophil%	-	DYNC2LI1	2	43774039	43810010	upstream	428	26458	3.73684e-08	2.57332e-08	0.0257101	0.0120113	2.90639e-08	2.44535e-08	4.25767e-08	4.25767e-08
blood/urine/physical biomarkers	Blood count	-	30200	Neutrophil%	-	MPIG6B	6	31718594	31726714	upstream	308	16149	1.59763e-13	4.81435e-13	5.90002e-09	4.58288e-10	1.86505e-11	1.53289e-11	7.09433e-13	7.09433e-13
blood/urine/physical biomarkers	Blood count	-	30200	Neutrophil%	-	LY6G6C	6	31718648	31721845	upstream	259	13313	3.47821e-12	4.42683e-12	4.44961e-09	5.32381e-10	1.46834e-11	1.27338e-11	9.06164e-12	9.06164e-12
blood/urine/physical biomarkers	Blood count	-	30200	Neutrophil%	-	C6orf15	6	31111223	31112559	upstream	298	17695	9.56428e-08	8.0064e-08	0.124201	0.0935083	2.77659e-07	2.53437e-07	1.96767e-07	1.96767e-07
blood/urine/physical biomarkers	Blood count	-	30200	Neutrophil%	-	IFNA2	9	21384254	21385388	upstream	399	11692	2.13398e-10	2.04313e-10	0.00120052	0.000572257	5.25452e-10	4.68623e-10	4.40607e-10	4.40607e-10
blood/urine/physical biomarkers	Blood count	-	30200	Neutrophil%	-	CSF3	17	40015361	40017813	upstream	261	12682	7.08258e-25	8.63257e-25	1.67764e-15	1.02687e-17	1.80575e-24	1.56845e-24	1.59503e-24	1.59503e-24
blood/urine/physical biomarkers	Blood count	-	30200	Neutrophil%	-	PSMD3	17	39980797	39997960	upstream	354	18661	6.13498e-10	8.02701e-10	3.72588e-05	4.92713e-06	2.41987e-08	2.08213e-08	2.02336e-09	2.02336e-09
blood/urine/physical biomarkers	Blood count	-	30200	Neutrophil%	-	CXCR1	2	218162845	218166995	downstream	325	17769	1.13087e-31	5.49564e-24	1.17878e-21	7.57243e-21	2.18323e-69	2.45231e-69	6.92989e-69	6.92989e-69
blood/urine/physical biomarkers	Blood count	-	30200	Neutrophil%	-	RPN1	3	128619970	128681075	downstream	297	12445	3.87718e-19	4.35741e-19	1.93776e-10	5.43297e-12	9.77925e-19	8.39851e-19	8.46574e-19	8.46574e-19
blood/urine/physical biomarkers	Blood count	-	30200	Neutrophil%	-	MTHFD2L	4	74114174	74303099	downstream	326	17661	3.83788e-08	3.32235e-08	0.000172589	2.90574e-05	5.41394e-08	4.35084e-08	6.14437e-08	6.14437e-08
blood/urine/physical biomarkers	Blood count	-	30200	Neutrophil%	-	PSMD3	17	39980797	39997960	downstream	402	24703	4.25869e-10	6.21238e-10	0.0293169	0.00601687	1.18647e-08	9.81696e-09	1.44788e-09	1.44788e-09
blood/urine/physical biomarkers	Blood count	-	30200	Neutrophil%	-	BTG2	1	203305491	203309602	promoter_CAGE	1265	36001	0.333007	0.348374	0.000413907	0.000851622	1.1553e-22	1.29003e-22	3.65686e-22	3.65686e-22
blood/urine/physical biomarkers	Blood count	-	30200	Neutrophil%	-	SPRR4	1	152970666	152972574	promoter_CAGE	74	2929	3.67206e-08	3.62027e-08	0.0275197	0.026104	5.59428e-08	5.51709e-08	6.60387e-08	6.60387e-08
blood/urine/physical biomarkers	Blood count	-	30200	Neutrophil%	-	HDGF	1	156742107	156766925	promoter_CAGE	1333	35290	7.23091e-05	0.000909187	0.00156358	0.00232306	2.84743e-08	2.97451e-08	8.72673e-08	8.72673e-08
blood/urine/physical biomarkers	Blood count	-	30200	Neutrophil%	-	ARPC2	2	218217094	218254356	promoter_CAGE	581	23273	5.14425e-28	1.04245e-25	4.77025e-07	1.64753e-07	4.10412e-34	3.80725e-34	1.18503e-33	1.18503e-33
blood/urine/physical biomarkers	Blood count	-	30200	Neutrophil%	-	IL1A	2	112773915	112784590	promoter_CAGE	514	15817	8.40187e-10	6.09251e-10	0.082536	0.0639064	1.22652e-08	1.12871e-08	1.99887e-09	1.99887e-09
blood/urine/physical biomarkers	Blood count	-	30200	Neutrophil%	-	DARS	2	135906677	135986100	promoter_CAGE	470	12882	4.93461e-07	8.12868e-07	0.0347841	0.0387103	1.49903e-09	1.64215e-09	4.69002e-09	4.69002e-09
blood/urine/physical biomarkers	Blood count	-	30200	Neutrophil%	-	LCT	2	135787840	135837180	promoter_CAGE	262	12111	0.0108341	0.016238	0.0632189	0.0607525	2.15474e-08	2.5228e-08	6.97287e-08	6.97287e-08
blood/urine/physical biomarkers	Blood count	-	30200	Neutrophil%	-	MYD88	3	38138478	38143022	promoter_CAGE	450	5179	0.00151645	0.00192877	0.0488471	0.0511818	7.33847e-43	7.49864e-43	2.22531e-42	2.22531e-42
blood/urine/physical biomarkers	Blood count	-	30200	Neutrophil%	-	CXCL6	4	73836497	73849064	promoter_CAGE	694	18051	4.42874e-17	4.44383e-17	3.46777e-07	2.657e-08	1.2514e-16	1.03002e-16	1.04317e-16	1.04317e-16
blood/urine/physical biomarkers	Blood count	-	30200	Neutrophil%	-	PRRC2A	6	31620720	31637771	promoter_CAGE	834	20018	6.34082e-12	6.57735e-12	0.101156	0.0198196	1.84051e-11	1.44631e-11	1.38498e-11	1.38498e-11
blood/urine/physical biomarkers	Blood count	-	30200	Neutrophil%	-	NELFE	6	31952087	31959110	promoter_CAGE	451	27003	3.42659e-10	2.52324e-10	8.8878e-05	3.81713e-05	1.28816e-10	1.10927e-10	2.53598e-10	2.53598e-10
blood/urine/physical biomarkers	Blood count	-	30200	Neutrophil%	-	IKZF1	7	50304068	50405101	promoter_CAGE	808	20995	2.14755e-11	2.00753e-11	3.20039e-05	2.18697e-05	7.75545e-11	7.24556e-11	4.87517e-11	4.87517e-11
blood/urine/physical biomarkers	Blood count	-	30200	Neutrophil%	-	IL7	8	78675743	78805523	promoter_CAGE	321	18047	1.08042e-13	1.13502e-13	1.24766e-06	7.16591e-08	2.80673e-13	2.27853e-13	2.30593e-13	2.30593e-13
blood/urine/physical biomarkers	Blood count	-	30200	Neutrophil%	-	HBB	11	5225464	5229395	promoter_CAGE	442	17057	3.5465e-05	0.000749546	0.0207536	0.0333957	3.39399e-22	4.09049e-22	1.11295e-21	1.11295e-21
blood/urine/physical biomarkers	Blood count	-	30200	Neutrophil%	-	ATP5MC2	12	53632726	53677408	promoter_CAGE	662	18171	7.38833e-14	5.9758e-14	0.000340453	8.34825e-05	1.06942e-13	8.92983e-14	1.18128e-13	1.18128e-13
blood/urine/physical biomarkers	Blood count	-	30200	Neutrophil%	-	MAPKAPK5	12	111841978	111902238	promoter_CAGE	571	11887	4.71462e-08	4.81754e-08	0.0161322	0.010637	1.92427e-07	1.75538e-07	1.13503e-07	1.13503e-07
blood/urine/physical biomarkers	Blood count	-	30200	Neutrophil%	-	IRF8	16	85898803	85922609	promoter_CAGE	604	32132	1.45937e-07	1.76541e-06	0.000544356	0.000808808	1.30601e-10	1.28822e-10	3.88929e-10	3.88929e-10
blood/urine/physical biomarkers	Blood count	-	30200	Neutrophil%	-	S1PR4	19	3172346	3180332	promoter_CAGE	733	48469	2.00736e-30	1.2147e-30	1.36399e-08	1.89749e-09	5.49079e-30	4.5989e-30	3.48638e-30	3.48638e-30
blood/urine/physical biomarkers	Blood count	-	30200	Neutrophil%	-	CALR	19	12938578	12944489	promoter_CAGE	1092	24449	0.182097	0.196688	0.848174	0.854792	7.68356e-12	7.94743e-12	2.34399e-11	2.34399e-11
blood/urine/physical biomarkers	Blood count	-	30200	Neutrophil%	-	SIRPA	20	1894167	1940592	promoter_CAGE	912	22727	6.11629e-09	5.84304e-09	0.00412726	0.00215277	2.6972e-08	2.2947e-08	1.44475e-08	1.44475e-08
blood/urine/physical biomarkers	Blood count	-	30200	Neutrophil%	-	IGLL5	22	22887780	22896107	promoter_CAGE	602	23567.1	0.0235369	0.0284644	2.03828e-17	1.27285e-16	2.02807e-166	2.22626e-166	6.36765e-166	6.36765e-166
blood/urine/physical biomarkers	Blood count	-	30200	Neutrophil%	-	BTG2	1	203305491	203309602	promoter_DHS	1028	15181	0.233609	0.227623	2.859e-05	3.29817e-05	7.83242e-12	8.04424e-12	2.38108e-11	2.38108e-11
blood/urine/physical biomarkers	Blood count	-	30200	Neutrophil%	-	IFI16	1	158999968	159055155	promoter_DHS	552	11553	4.119e-10	9.76359e-10	3.18136e-09	1.54891e-09	1.29693e-05	1.21672e-05	1.3599e-09	1.3599e-09
blood/urine/physical biomarkers	Blood count	-	30200	Neutrophil%	-	SDHC	1	161314257	161375340	promoter_DHS	1343	41086	2.49215e-06	8.87586e-06	5.2087e-10	5.54419e-10	2.11693e-05	2.14374e-05	1.6111e-09	1.6111e-09
blood/urine/physical biomarkers	Blood count	-	30200	Neutrophil%	-	CADM3	1	159171609	159203313	promoter_DHS	2687	134956	7.83393e-05	1.52119e-05	0.117321	0.103813	1.40612e-08	1.0467e-08	3.59853e-08	3.59853e-08
blood/urine/physical biomarkers	Blood count	-	30200	Neutrophil%	-	LCE3D	1	152579381	152580504	promoter_DHS	553	14210	5.08741e-07	1.40663e-06	5.24431e-06	4.69264e-06	2.17399e-08	2.13765e-08	6.25918e-08	6.25918e-08
blood/urine/physical biomarkers	Blood count	-	30200	Neutrophil%	-	UBR4	1	19074506	19210276	promoter_DHS	594	11624	0.0062907	0.00643985	4.15637e-08	4.81924e-08	0.000239015	0.000253042	1.33875e-07	1.33875e-07
blood/urine/physical biomarkers	Blood count	-	30200	Neutrophil%	-	HDGF	1	156742107	156766925	promoter_DHS	1982	67473	0.000542966	0.00570801	0.00785491	0.0129691	5.17957e-08	5.77029e-08	1.6376e-07	1.6376e-07
blood/urine/physical biomarkers	Blood count	-	30200	Neutrophil%	-	CSF3R	1	36466043	36483278	promoter_DHS	1172	68639	4.39968e-08	1.79344e-07	0.663429	0.544633	0.00348085	0.00342212	2.11974e-07	2.11974e-07
blood/urine/physical biomarkers	Blood count	-	30200	Neutrophil%	-	RUFY4	2	218034960	218090581	promoter_DHS	1061	46787	4.19916e-28	1.4511e-26	3.7512e-05	1.17186e-05	1.76075e-33	1.584e-33	5.00311e-33	5.00311e-33
blood/urine/physical biomarkers	Blood count	-	30200	Neutrophil%	-	PNKD	2	218270392	218346793	promoter_DHS	2581	79217	0.0169704	0.0188047	0.0023266	0.00260305	2.41671e-12	2.55638e-12	7.45382e-12	7.45382e-12
blood/urine/physical biomarkers	Blood count	-	30200	Neutrophil%	-	IL1A	2	112773915	112784590	promoter_DHS	724	19276	1.80833e-10	9.96909e-11	0.0306671	0.0222904	1.49037e-08	1.36228e-08	3.8213e-10	3.8213e-10
blood/urine/physical biomarkers	Blood count	-	30200	Neutrophil%	-	DARS	2	135906677	135986100	promoter_DHS	1023	31409	1.41215e-06	1.7716e-06	0.00203553	0.00196824	1.39506e-09	1.49361e-09	4.324e-09	4.324e-09
blood/urine/physical biomarkers	Blood count	-	30200	Neutrophil%	-	LCT	2	135787840	135837180	promoter_DHS	717	22645	0.0187248	0.0241776	0.30496	0.310992	9.6707e-08	1.00039e-07	2.95033e-07	2.95033e-07
blood/urine/physical biomarkers	Blood count	-	30200	Neutrophil%	-	MYD88	3	38138478	38143022	promoter_DHS	979	12212	0.0323634	0.0393938	0.0144428	0.0157025	1.77751e-42	1.82483e-42	5.40257e-42	5.40257e-42
blood/urine/physical biomarkers	Blood count	-	30200	Neutrophil%	-	CXCL6	4	73836497	73849064	promoter_DHS	970	23675	3.46239e-17	3.48069e-17	2.63151e-05	3.27607e-06	1.65665e-16	1.33824e-16	8.56583e-17	8.56583e-17
blood/urine/physical biomarkers	Blood count	-	30200	Neutrophil%	-	MICB	6	31494881	31511124	promoter_DHS	587	26907	1.50427e-15	4.71017e-15	1.13678e-09	5.29541e-11	3.4973e-13	2.69247e-13	6.88338e-15	6.88338e-15
blood/urine/physical biomarkers	Blood count	-	30200	Neutrophil%	-	NELFE	6	31952087	31959110	promoter_DHS	398	28008	3.66807e-10	2.63886e-10	0.000195752	7.84722e-05	1.35779e-10	1.15858e-10	2.66525e-10	2.66525e-10
blood/urine/physical biomarkers	Blood count	-	30200	Neutrophil%	-	IKZF1	7	50304068	50405101	promoter_DHS	1250	43558	7.86132e-06	0.000123539	8.16554e-05	8.99981e-05	1.45663e-10	1.54458e-10	4.4979e-10	4.4979e-10
blood/urine/physical biomarkers	Blood count	-	30200	Neutrophil%	-	IL7	8	78675743	78805523	promoter_DHS	697	22258	9.91797e-14	1.0824e-13	6.78477e-05	4.08256e-06	3.58374e-13	2.73849e-13	2.32925e-13	2.32925e-13
blood/urine/physical biomarkers	Blood count	-	30200	Neutrophil%	-	IFNA2	9	21384254	21385388	promoter_DHS	447	16931	4.77222e-08	1.38116e-07	0.0255953	0.0177505	7.27739e-10	6.88104e-10	2.10115e-09	2.10115e-09
blood/urine/physical biomarkers	Blood count	-	30200	Neutrophil%	-	HBB	11	5225464	5229395	promoter_DHS	1312	65600	0.000497723	0.00149224	0.200065	0.177145	1.42738e-21	1.59386e-21	4.5181e-21	4.5181e-21
blood/urine/physical biomarkers	Blood count	-	30200	Neutrophil%	-	ATP5MC2	12	53632726	53677408	promoter_DHS	1140	26372	4.33608e-14	3.31123e-14	0.0813202	0.0406184	1.55633e-13	1.27435e-13	8.88178e-14	8.88178e-14
blood/urine/physical biomarkers	Blood count	-	30200	Neutrophil%	-	MED24	17	40019097	40061215	promoter_DHS	1445	46902	5.34164e-14	1.25269e-13	0.55708	0.478765	1.30034e-05	1.13218e-05	2.2482e-13	2.2482e-13
blood/urine/physical biomarkers	Blood count	-	30200	Neutrophil%	-	PSMD3	17	39980797	39997960	promoter_DHS	582	29189	7.77319e-11	1.30707e-10	2.65932e-05	3.2557e-06	3.90984e-08	3.25709e-08	2.91658e-10	2.91658e-10
blood/urine/physical biomarkers	Blood count	-	30200	Neutrophil%	-	ERBB2	17	39687914	39730426	promoter_DHS	2040	62102	6.73983e-09	4.66497e-08	0.945213	0.834744	0.000376043	0.000293611	3.53328e-08	3.53328e-08
blood/urine/physical biomarkers	Blood count	-	30200	Neutrophil%	-	GRB7	17	39737927	39747291	promoter_DHS	916	37699	1.26619e-08	3.54545e-08	0.890591	0.969106	8.00398e-05	6.45057e-05	5.59649e-08	5.59649e-08
blood/urine/physical biomarkers	Blood count	-	30200	Neutrophil%	-	S1PR4	19	3172346	3180332	promoter_DHS	1371	79661	1.11116e-30	2.2657e-27	0.00145665	0.000582276	8.98028e-30	7.52619e-30	5.2419e-30	5.2419e-30
blood/urine/physical biomarkers	Blood count	-	30200	Neutrophil%	-	CALR	19	12938578	12944489	promoter_DHS	1603	44435	0.357546	0.401023	0.724119	0.74338	1.36842e-11	1.4657e-11	4.24616e-11	4.24616e-11
blood/urine/physical biomarkers	Blood count	-	30200	Neutrophil%	-	CADM4	19	43622368	43639839	promoter_DHS	858	48153	3.23621e-07	3.98962e-07	0.890739	0.99334	8.24531e-08	7.23705e-08	1.90221e-07	1.90221e-07
blood/urine/physical biomarkers	Blood count	-	30200	Neutrophil%	-	EPS15L1	19	16355239	16472085	promoter_DHS	959	42668	2.23511e-07	1.45326e-07	0.254277	0.175748	2.60815e-07	2.17186e-07	3.03128e-07	3.03128e-07
blood/urine/physical biomarkers	Blood count	-	30200	Neutrophil%	-	SIRPA	20	1894167	1940592	promoter_DHS	1198	46273	0.00019998	0.000427327	0.00230281	0.00232736	5.23443e-08	4.85509e-08	1.51098e-07	1.51098e-07
blood/urine/physical biomarkers	Blood count	-	30200	Neutrophil%	-	IGLL5	22	22887780	22896107	promoter_DHS	1339	61423.3	0.0718878	0.101154	7.42459e-31	1.26804e-27	5.57452e-303	6.48927e-303	1.79916e-302	1.79916e-302
blood/urine/physical biomarkers	Blood count	-	30200	Neutrophil%	-	CALML6	1	1914827	1917296	enhancer_CAGE	64	596	8.74622e-27	8.75644e-27	2.19821e-08	1.95391e-08	2.32099e-26	2.30916e-26	1.9052e-26	1.9052e-26
blood/urine/physical biomarkers	Blood count	-	30200	Neutrophil%	-	HDGF	1	156742107	156766925	enhancer_CAGE	2334	66817	0.00019214	0.00173384	0.000640385	0.000929828	5.49693e-08	5.65821e-08	1.67253e-07	1.67253e-07
blood/urine/physical biomarkers	Blood count	-	30200	Neutrophil%	-	ARPC2	2	218217094	218254356	enhancer_CAGE	647	27195	8.34535e-28	1.50223e-25	1.26394e-06	5.01969e-07	4.82764e-34	4.46293e-34	1.39144e-33	1.39144e-33
blood/urine/physical biomarkers	Blood count	-	30200	Neutrophil%	-	PLEK	2	68365173	68397453	enhancer_CAGE	1852	80984	1.0679e-08	1.34932e-08	0.269062	0.229175	3.17017e-09	2.6618e-09	6.98585e-09	6.98585e-09
blood/urine/physical biomarkers	Blood count	-	30200	Neutrophil%	-	DARS	2	135906677	135986100	enhancer_CAGE	667	20957	3.31705e-06	1.2671e-05	0.0946025	0.0822456	2.35671e-09	2.69279e-09	7.5371e-09	7.5371e-09
blood/urine/physical biomarkers	Blood count	-	30200	Neutrophil%	-	LCT	2	135787840	135837180	enhancer_CAGE	222	11884	0.0108455	0.016251	0.0510489	0.0500934	2.12422e-08	2.49305e-08	6.8817e-08	6.8817e-08
blood/urine/physical biomarkers	Blood count	-	30200	Neutrophil%	-	BCL6	3	187721377	187745727	enhancer_CAGE	2094	80021	0.0516033	0.0532155	6.77032e-06	1.40403e-05	5.44941e-26	6.5427e-26	1.78387e-25	1.78387e-25
blood/urine/physical biomarkers	Blood count	-	30200	Neutrophil%	-	TNF	6	31575567	31578336	enhancer_CAGE	2627	85340	9.21511e-16	7.37759e-17	2.68602e-05	3.4851e-06	7.04123e-12	5.23061e-12	4.44089e-16	4.44089e-16
blood/urine/physical biomarkers	Blood count	-	30200	Neutrophil%	-	NCR3	6	31588895	31592985	enhancer_CAGE	94	11865	2.8328e-13	3.07644e-13	2.25082e-09	2.60266e-10	5.66747e-13	5.13271e-13	5.71543e-13	5.71543e-13
blood/urine/physical biomarkers	Blood count	-	30200	Neutrophil%	-	PBX2	6	32184741	32190186	enhancer_CAGE	1356	57772	3.86727e-13	2.46302e-12	0.00929614	0.00401216	4.02128e-09	3.61964e-09	2.00528e-12	2.00528e-12
blood/urine/physical biomarkers	Blood count	-	30200	Neutrophil%	-	PSMB9	6	32844136	32859585	enhancer_CAGE	964	51458	1.11349e-12	5.92065e-12	0.709878	0.859877	6.58559e-08	6.34182e-08	5.62328e-12	5.62328e-12
blood/urine/physical biomarkers	Blood count	-	30200	Neutrophil%	-	SKIV2L	6	31959080	31969755	enhancer_CAGE	377	17335	6.43646e-11	5.49458e-11	3.47275e-05	5.21209e-06	8.50795e-11	7.09286e-11	1.0069e-10	1.0069e-10
blood/urine/physical biomarkers	Blood count	-	30200	Neutrophil%	-	AGER	6	32180968	32184324	enhancer_CAGE	56	6132	1.9907e-10	1.98152e-10	3.41682e-10	2.54912e-10	1.88555e-10	1.85502e-10	2.17282e-10	2.17282e-10
blood/urine/physical biomarkers	Blood count	-	30200	Neutrophil%	-	ZBTB12	6	31899607	31901992	enhancer_CAGE	315	23163	1.62156e-10	3.19002e-10	1.41667e-09	2.15057e-10	5.60067e-09	4.35338e-09	3.98255e-10	3.98255e-10
blood/urine/physical biomarkers	Blood count	-	30200	Neutrophil%	-	CFB	6	31945650	31952084	enhancer_CAGE	658	37703	8.98771e-10	1.22539e-09	0.000250496	0.000102073	1.0244e-09	8.92571e-10	1.49059e-09	1.49059e-09
blood/urine/physical biomarkers	Blood count	-	30200	Neutrophil%	-	VARS2	6	30908242	30926459	enhancer_CAGE	1493	54583	5.32796e-09	3.42652e-09	0.145067	0.0946323	2.76618e-08	2.133e-08	1.06655e-08	1.06655e-08
blood/urine/physical biomarkers	Blood count	-	30200	Neutrophil%	-	BAG6	6	31639028	31652705	enhancer_CAGE	906	78266	2.2834e-08	7.18191e-08	0.0574516	0.023818	2.60169e-05	2.52076e-05	1.03813e-07	1.03813e-07
blood/urine/physical biomarkers	Blood count	-	30200	Neutrophil%	-	IKZF1	7	50304068	50405101	enhancer_CAGE	2747	76003.1	3.11485e-07	2.4832e-06	0.144714	0.158939	2.8185e-10	2.65981e-10	8.20651e-10	8.20651e-10
blood/urine/physical biomarkers	Blood count	-	30200	Neutrophil%	-	CDK6	7	92604921	92836594	enhancer_CAGE	1804	54867	3.76484e-09	1.02244e-08	2.12666e-08	1.11739e-08	3.2937e-08	2.76532e-08	1.05921e-08	1.05921e-08
blood/urine/physical biomarkers	Blood count	-	30200	Neutrophil%	-	ATP5MC2	12	53632726	53677408	enhancer_CAGE	738	20178	7.47333e-14	5.9934e-14	0.000305495	7.64455e-05	1.19797e-13	9.91681e-14	1.23679e-13	1.23679e-13
blood/urine/physical biomarkers	Blood count	-	30200	Neutrophil%	-	SH2B3	12	111405948	111451623	enhancer_CAGE	1409	45563	4.0262e-12	3.76722e-11	3.75563e-08	6.44719e-09	2.32886e-07	2.49112e-07	2.18099e-11	2.18099e-11
blood/urine/physical biomarkers	Blood count	-	30200	Neutrophil%	-	GSDMB	17	39904595	39919854	enhancer_CAGE	306	19917	1.3822e-19	5.05712e-19	1.96838e-08	3.4392e-10	2.61289e-16	2.14168e-16	6.50769e-19	6.50769e-19
blood/urine/physical biomarkers	Blood count	-	30200	Neutrophil%	-	MSL1	17	40122298	40136916	enhancer_CAGE	1135	36998	9.42147e-10	1.44954e-09	1.39559e-05	1.82793e-06	5.93829e-08	4.33721e-08	3.3486e-09	3.3486e-09
blood/urine/physical biomarkers	Blood count	-	30200	Neutrophil%	-	S1PR4	19	3172346	3180332	enhancer_CAGE	736	48653	1.99663e-30	1.20994e-30	8.44038e-09	1.18446e-09	5.51633e-30	4.61731e-30	3.47788e-30	3.47788e-30
blood/urine/physical biomarkers	Blood count	-	30200	Neutrophil%	-	RAD23A	19	12945855	12953642	enhancer_CAGE	953	27948	0.300262	0.331093	0.759628	0.765944	8.44251e-12	9.25372e-12	2.64886e-11	2.64886e-11
blood/urine/physical biomarkers	Blood count	-	30200	Neutrophil%	-	KLF2	19	16324817	16327874	enhancer_CAGE	1853	57572	2.64151e-08	6.25978e-08	0.000376096	0.000172169	4.95255e-05	3.77243e-05	1.11343e-07	1.11343e-07
blood/urine/physical biomarkers	Blood count	-	30200	Neutrophil%	-	SIRPA	20	1894167	1940592	enhancer_CAGE	1396	45803	1.99979e-06	1.75158e-05	0.0178603	0.0195328	5.18648e-08	4.76619e-08	1.4699e-07	1.4699e-07
blood/urine/physical biomarkers	Blood count	-	30200	Neutrophil%	-	IFI16	1	158999968	159055155	enhancer_DHS	2919	71002	5.82329e-12	6.89465e-10	1.21656e-15	5.55072e-16	1.40153e-06	1.46744e-06	2.44249e-15	2.44249e-15
blood/urine/physical biomarkers	Blood count	-	30200	Neutrophil%	-	INSRR	1	156840063	156859018	enhancer_DHS	281	6604	6.9212e-10	7.31885e-10	0.000326011	0.000240455	7.12351e-09	6.77064e-09	1.93595e-09	1.93595e-09
blood/urine/physical biomarkers	Blood count	-	30200	Neutrophil%	-	MRPL24	1	156737303	156741590	enhancer_DHS	604	17154	3.67734e-06	2.12811e-05	0.217355	0.29706	1.33887e-09	1.41474e-09	4.12638e-09	4.12638e-09
blood/urine/physical biomarkers	Blood count	-	30200	Neutrophil%	-	CD84	1	160541095	160579516	enhancer_DHS	2583	103485	0.000857595	0.00796035	1.13125e-09	5.03705e-09	0.000745346	0.000826427	5.54265e-09	5.54265e-09
blood/urine/physical biomarkers	Blood count	-	30200	Neutrophil%	-	HDGF	1	156742107	156766925	enhancer_DHS	4357	141324	4.64651e-06	0.000186914	2.40077e-05	4.46036e-05	7.833e-09	8.2774e-09	2.41196e-08	2.41196e-08
blood/urine/physical biomarkers	Blood count	-	30200	Neutrophil%	-	ACKR1	1	159203307	159206500	enhancer_DHS	247	9543	3.55312e-06	5.96357e-06	4.11078e-05	4.07623e-05	2.49872e-08	2.47111e-08	7.40868e-08	7.40868e-08
blood/urine/physical biomarkers	Blood count	-	30200	Neutrophil%	-	CHRNB2	1	154567781	154580026	enhancer_DHS	2346	70812	1.87671e-07	1.05704e-06	5.55658e-08	6.38536e-08	0.000536365	0.000533563	1.50241e-07	1.50241e-07
blood/urine/physical biomarkers	Blood count	-	30200	Neutrophil%	-	TMBIM1	2	218274192	218292586	enhancer_DHS	4267	132259	1.503e-21	6.83971e-21	0.000182104	9.92092e-05	3.47269e-32	2.9921e-32	9.64359e-32	9.64359e-32
blood/urine/physical biomarkers	Blood count	-	30200	Neutrophil%	-	AAMP	2	218264123	218270257	enhancer_DHS	3319	115800	0.104815	0.162372	0.421873	0.46474	3.44039e-12	3.7564e-12	1.07744e-11	1.07744e-11
blood/urine/physical biomarkers	Blood count	-	30200	Neutrophil%	-	DARS	2	135906677	135986100	enhancer_DHS	4027	135596	6.79973e-08	1.92512e-07	0.00109604	0.00127067	5.08136e-09	5.6463e-09	1.52359e-08	1.52359e-08
blood/urine/physical biomarkers	Blood count	-	30200	Neutrophil%	-	GP9	3	129060767	129062406	enhancer_DHS	2507	101458	1.35638e-32	7.22108e-31	1.85076e-06	4.97949e-08	8.48554e-18	6.83526e-18	7.98822e-32	7.98822e-32
blood/urine/physical biomarkers	Blood count	-	30200	Neutrophil%	-	MTHFD2L	4	74114174	74303099	enhancer_DHS	3586	118296	2.91455e-11	1.55138e-10	0.188689	0.177196	1.81306e-05	1.63216e-05	1.47215e-10	1.47215e-10
blood/urine/physical biomarkers	Blood count	-	30200	Neutrophil%	-	CXCL3	4	74036589	74038807	enhancer_DHS	3149	112916	3.55781e-09	4.08208e-08	0.825027	0.786634	2.71518e-05	2.51361e-05	1.96306e-08	1.96306e-08
blood/urine/physical biomarkers	Blood count	-	30200	Neutrophil%	-	PF4V1	4	73853189	73854155	enhancer_DHS	3346	120630	1.21275e-07	7.2613e-08	0.163066	0.104593	1.97998e-08	1.52753e-08	4.3482e-08	4.3482e-08
blood/urine/physical biomarkers	Blood count	-	30200	Neutrophil%	-	TBC1D14	4	6909242	7033118	enhancer_DHS	9637	319894	2.48924e-05	4.83344e-05	0.000666166	0.000633332	5.76706e-08	5.18231e-08	1.63487e-07	1.63487e-07
blood/urine/physical biomarkers	Blood count	-	30200	Neutrophil%	-	TNF	6	31575567	31578336	enhancer_DHS	3978	170569	1.95597e-15	3.89906e-15	3.79512e-07	3.18996e-08	4.61806e-12	3.65394e-12	7.77156e-15	7.77156e-15
blood/urine/physical biomarkers	Blood count	-	30200	Neutrophil%	-	MICB	6	31494881	31511124	enhancer_DHS	1493	63624	2.43417e-15	5.75633e-15	0.000119903	2.25596e-05	8.30563e-13	6.33549e-13	1.04361e-14	1.04361e-14
blood/urine/physical biomarkers	Blood count	-	30200	Neutrophil%	-	C4A	6	31982024	32002681	enhancer_DHS	787	41537.8	7.02e-15	9.02416e-15	0.00263844	0.000717562	9.02677e-14	7.22424e-14	2.15383e-14	2.15383e-14
blood/urine/physical biomarkers	Blood count	-	30200	Neutrophil%	-	AGER	6	32180968	32184324	enhancer_DHS	91	16945	9.67759e-14	1.20348e-13	1.69601e-10	9.39097e-11	5.44192e-10	5.1664e-10	3.21521e-13	3.21521e-13
blood/urine/physical biomarkers	Blood count	-	30200	Neutrophil%	-	SKIV2L	6	31959080	31969755	enhancer_DHS	569	40747	2.01403e-13	2.43159e-13	1.0975e-06	2.00878e-07	2.00386e-10	1.68754e-10	6.60139e-13	6.60139e-13
blood/urine/physical biomarkers	Blood count	-	30200	Neutrophil%	-	NCR3	6	31588895	31592985	enhancer_DHS	228	18121	3.78364e-13	3.03543e-13	5.1426e-06	5.01509e-07	9.47418e-13	7.79877e-13	7.25087e-13	7.25087e-13
blood/urine/physical biomarkers	Blood count	-	30200	Neutrophil%	-	CFB	6	31945650	31952084	enhancer_DHS	426	20316	2.54184e-12	5.75948e-12	9.1851e-10	1.43085e-10	1.52645e-10	1.26335e-10	1.01766e-11	1.01766e-11
blood/urine/physical biomarkers	Blood count	-	30200	Neutrophil%	-	VARS2	6	30908242	30926459	enhancer_DHS	3696	161046	8.17727e-12	1.21765e-11	0.000697434	0.000299067	3.18772e-09	2.74359e-09	2.9255e-11	2.9255e-11
blood/urine/physical biomarkers	Blood count	-	30200	Neutrophil%	-	PBX2	6	32184741	32190186	enhancer_DHS	2466	89182	1.93622e-11	6.9607e-11	1.99448e-05	1.84063e-05	6.15492e-09	5.5313e-09	9.04206e-11	9.04206e-11
blood/urine/physical biomarkers	Blood count	-	30200	Neutrophil%	-	PSMB9	6	32844136	32859585	enhancer_DHS	2230	115050	8.44767e-11	3.18636e-11	0.298055	0.366889	1.47824e-07	1.41462e-07	1.38776e-10	1.38776e-10
blood/urine/physical biomarkers	Blood count	-	30200	Neutrophil%	-	SLC44A4	6	31863192	31879046	enhancer_DHS	752	38858	1.70867e-10	1.76406e-10	1.41146e-10	7.95596e-11	1.97502e-10	1.75737e-10	1.431e-10	1.431e-10
blood/urine/physical biomarkers	Blood count	-	30200	Neutrophil%	-	NEU1	6	31857659	31862906	enhancer_DHS	624	34140	6.48388e-10	1.09191e-09	0.000713267	0.000258952	1.86541e-10	1.59675e-10	4.26088e-10	4.26088e-10
blood/urine/physical biomarkers	Blood count	-	30200	Neutrophil%	-	ZBTB12	6	31899607	31901992	enhancer_DHS	784	37431	1.19495e-10	5.04444e-10	7.05143e-06	1.56894e-06	8.60797e-09	6.88987e-09	5.65343e-10	5.65343e-10
blood/urine/physical biomarkers	Blood count	-	30200	Neutrophil%	-	HLA-A	6	29941260	29945884	enhancer_DHS	1538	110407	5.70885e-09	3.45344e-09	0.000118878	2.80748e-05	8.17199e-05	7.68147e-05	1.29087e-08	1.29087e-08
blood/urine/physical biomarkers	Blood count	-	30200	Neutrophil%	-	HLA-C	6	31268749	31272130	enhancer_DHS	1515	110175	0.00245254	0.00163763	0.822522	0.779547	9.59512e-09	7.42222e-09	2.51097e-08	2.51097e-08
blood/urine/physical biomarkers	Blood count	-	30200	Neutrophil%	-	MDC1	6	30699807	30717889	enhancer_DHS	3007	136403	2.07968e-06	5.19256e-06	0.657718	0.58393	1.03673e-08	8.74763e-09	2.83759e-08	2.83759e-08
blood/urine/physical biomarkers	Blood count	-	30200	Neutrophil%	-	ZFP57	6	29672392	29681110	enhancer_DHS	2284	115531	3.54868e-08	4.16042e-08	0.0675266	0.0747826	0.00199738	0.00170403	1.14906e-07	1.14906e-07
blood/urine/physical biomarkers	Blood count	-	30200	Neutrophil%	-	FAM133B	7	92560793	92590394	enhancer_DHS	4895	147944	1.7165e-09	1.06399e-08	0.71174	0.744114	4.80405e-08	4.30303e-08	8.32615e-09	8.32615e-09
blood/urine/physical biomarkers	Blood count	-	30200	Neutrophil%	-	ATP5MC2	12	53632726	53677408	enhancer_DHS	5382	165578	2.10853e-20	3.36295e-21	0.431265	0.237045	1.88431e-22	1.33169e-22	4.55891e-22	4.55891e-22
blood/urine/physical biomarkers	Blood count	-	30200	Neutrophil%	-	SH2B3	12	111405948	111451623	enhancer_DHS	9539	272345	3.53965e-11	9.75825e-10	9.74192e-10	4.14836e-10	2.84321e-06	2.75908e-06	1.83408e-10	1.83408e-10
blood/urine/physical biomarkers	Blood count	-	30200	Neutrophil%	-	CSF3	17	40015361	40017813	enhancer_DHS	2151	97865	3.64855e-23	1.54668e-28	2.2933e-06	1.17881e-07	1.6263e-23	1.208e-23	9.27983e-28	9.27983e-28
blood/urine/physical biomarkers	Blood count	-	30200	Neutrophil%	-	GSDMB	17	39904595	39919854	enhancer_DHS	2939	87718	6.69026e-25	1.72983e-23	0.000221544	3.5986e-05	1.24555e-15	9.09978e-16	3.86468e-24	3.86468e-24
blood/urine/physical biomarkers	Blood count	-	30200	Neutrophil%	-	MSL1	17	40122298	40136916	enhancer_DHS	2223	81334	3.41458e-16	2.78145e-15	0.613741	0.68665	1.15211e-09	1.02184e-09	1.9984e-15	1.9984e-15
blood/urine/physical biomarkers	Blood count	-	30200	Neutrophil%	-	THRA	17	40058290	40093867	enhancer_DHS	4291	127282	4.26569e-15	1.16149e-15	0.0401251	0.0373948	3.90977e-08	3.47478e-08	5.44009e-15	5.44009e-15
blood/urine/physical biomarkers	Blood count	-	30200	Neutrophil%	-	MED1	17	39404285	39451286	enhancer_DHS	4792	167945	1.63602e-13	9.48962e-13	0.13772	0.0941537	4.41466e-07	3.1929e-07	8.37441e-13	8.37441e-13
blood/urine/physical biomarkers	Blood count	-	30200	Neutrophil%	-	CDC6	17	40287633	40304657	enhancer_DHS	2952	114933	2.9144e-13	1.75063e-12	0.00239667	0.000816863	1.55152e-07	1.16801e-07	1.49902e-12	1.49902e-12
blood/urine/physical biomarkers	Blood count	-	30200	Neutrophil%	-	RARA	17	40309192	40357643	enhancer_DHS	9890	287701	8.81427e-13	7.3527e-13	0.919021	0.890608	2.76027e-08	2.06571e-08	2.40519e-12	2.40519e-12
blood/urine/physical biomarkers	Blood count	-	30200	Neutrophil%	-	CCR7	17	40553769	40565472	enhancer_DHS	4645	171165	1.73411e-12	4.14246e-12	0.0851453	0.045114	1.08779e-05	9.51759e-06	7.33447e-12	7.33447e-12
blood/urine/physical biomarkers	Blood count	-	30200	Neutrophil%	-	GRB7	17	39737927	39747291	enhancer_DHS	1724	58781	3.16272e-11	2.16883e-10	0.0170502	0.0236454	9.7409e-05	7.99665e-05	1.65613e-10	1.65613e-10
blood/urine/physical biomarkers	Blood count	-	30200	Neutrophil%	-	TOP2A	17	40388516	40417950	enhancer_DHS	3518	148225	5.31014e-11	3.12707e-09	0.172071	0.151042	6.01951e-10	6.02673e-10	2.66997e-10	2.66997e-10
blood/urine/physical biomarkers	Blood count	-	30200	Neutrophil%	-	PSMD3	17	39980797	39997960	enhancer_DHS	799	31401	7.27324e-11	1.25015e-10	1.25152e-05	1.54989e-06	4.2284e-08	3.46733e-08	2.75213e-10	2.75213e-10
blood/urine/physical biomarkers	Blood count	-	30200	Neutrophil%	-	MPRIP	17	17042545	17217679	enhancer_DHS	6587	260673	7.81345e-08	3.34545e-08	0.849033	0.748257	1.91445e-10	1.63371e-10	5.26909e-10	5.26909e-10
blood/urine/physical biomarkers	Blood count	-	30200	Neutrophil%	-	PGAP3	17	39671122	39696797	enhancer_DHS	5110	159458	2.48937e-10	2.59323e-08	0.00395391	0.00288555	0.00294504	0.00286082	1.47942e-09	1.47942e-09
blood/urine/physical biomarkers	Blood count	-	30200	Neutrophil%	-	NR1D1	17	40092787	40100725	enhancer_DHS	2518	73018	3.83155e-10	4.17464e-09	0.00312037	0.00202454	0.000114576	9.67537e-05	2.10565e-09	2.10565e-09
blood/urine/physical biomarkers	Blood count	-	30200	Neutrophil%	-	ORMDL3	17	39921041	39927601	enhancer_DHS	2807	90750	6.83167e-10	6.40015e-09	0.806829	0.592417	0.000247571	0.000188972	3.70364e-09	3.70364e-09
blood/urine/physical biomarkers	Blood count	-	30200	Neutrophil%	-	IKZF3	17	39757715	39864188	enhancer_DHS	1956	72145	6.94094e-09	3.02553e-08	0.0264395	0.025544	5.25596e-09	4.49781e-09	1.01744e-08	1.01744e-08
blood/urine/physical biomarkers	Blood count	-	30200	Neutrophil%	-	MED24	17	40019097	40061215	enhancer_DHS	1674	48893	9.03026e-09	7.6809e-09	0.134628	0.122266	0.000330054	0.000307537	2.49027e-08	2.49027e-08
blood/urine/physical biomarkers	Blood count	-	30200	Neutrophil%	-	MIEN1	17	39728496	39730787	enhancer_DHS	756	29740	7.63825e-08	1.48744e-07	0.449069	0.505868	9.21669e-05	8.16806e-05	3.02449e-07	3.02449e-07
blood/urine/physical biomarkers	Blood count	-	30200	Neutrophil%	-	S1PR4	19	3172346	3180332	enhancer_DHS	1388	93164	3.03846e-30	4.38134e-27	0.00322237	0.00138338	1.0492e-29	8.84514e-30	1.11584e-29	1.11584e-29
blood/urine/physical biomarkers	Blood count	-	30200	Neutrophil%	-	RAD23A	19	12945855	12953642	enhancer_DHS	1760	56407	0.573048	0.606813	0.723043	0.740842	1.66831e-11	1.87742e-11	5.3001e-11	5.3001e-11
blood/urine/physical biomarkers	Blood count	-	30200	Neutrophil%	-	KLF2	19	16324817	16327874	enhancer_DHS	5357	167433	1.64376e-10	9.68629e-10	0.747897	0.697872	2.34588e-05	2.11541e-05	8.43159e-10	8.43159e-10
blood/urine/physical biomarkers	Blood count	-	30200	Neutrophil%	-	CPAMD8	19	16892947	17026815	enhancer_DHS	2324	89448	4.44377e-08	1.40147e-07	0.0197671	0.0285578	3.37077e-05	2.74794e-05	2.01987e-07	2.01987e-07
blood/urine/physical biomarkers	Blood count	-	30200	Neutrophil%	-	GNA11	19	3094410	3124004	enhancer_DHS	3499	141609	3.56004e-05	8.57527e-05	0.567534	0.619718	7.51098e-08	6.59472e-08	2.10399e-07	2.10399e-07
blood/urine/physical biomarkers	Blood count	-	30200	Neutrophil%	-	DARS-AS1	2	135985176	136016824	ncRNA	2118	69249	0.000922358	0.00106688	0.281944	0.278346	3.06755e-11	3.29774e-11	9.53546e-11	9.53546e-11
blood/urine/physical biomarkers	Blood count	-	30200	Neutrophil%	-	RN7SKP38	2	218500732	218501028	ncRNA	125	10786	1.55828e-10	1.57212e-10	6.59896e-07	1.11778e-07	2.27115e-10	2.03315e-10	2.71368e-10	2.71368e-10
blood/urine/physical biomarkers	Blood count	-	30200	Neutrophil%	-	LINC02021	3	130112550	130120577	ncRNA	1807	94466	1.21975e-06	1.68684e-07	0.35607	0.244591	1.49983e-07	1.12549e-07	2.69052e-07	2.69052e-07
blood/urine/physical biomarkers	Blood count	-	30200	Neutrophil%	-	HCP5	6	31400701	31465807	ncRNA	1670	91227.8	4.11775e-06	2.59086e-06	0.0582026	0.0273949	8.96342e-14	7.08161e-14	2.37366e-13	2.37366e-13
blood/urine/physical biomarkers	Blood count	-	30200	Neutrophil%	-	EHMT2-AS1	6	31883764	31884201	ncRNA	691	35741	1.60606e-09	1.83639e-09	1.37487e-06	5.05025e-07	2.48468e-09	2.05983e-09	2.91568e-09	2.91568e-09
blood/urine/physical biomarkers	Blood count	-	30200	Neutrophil%	-	PSMB8-AS1	6	32844110	32846202	ncRNA	698	33467	7.14666e-07	9.93354e-07	0.0698182	0.0582497	1.23941e-05	1.15978e-05	2.33201e-06	2.33201e-06
blood/urine/physical biomarkers	Blood count	-	30200	Neutrophil%	-	LINC01301	8	60384591	60516780	ncRNA	3541	115728	2.28665e-12	8.2994e-12	0.229913	0.17495	2.43575e-08	2.04121e-08	1.07547e-11	1.07547e-11
blood/urine/physical biomarkers	Blood count	-	30200	Neutrophil%	-	MAPKAPK5-AS1	12	111839771	111842901	ncRNA	1289	32813	1.01877e-05	2.05646e-05	0.0290737	0.0195602	5.24893e-07	4.94152e-07	1.47214e-06	1.47214e-06
blood/urine/physical biomarkers	Blood count	-	30200	Neutrophil%	-	FAM30A	14	105917979	105932639	ncRNA	3981	161221	0.511839	0.459148	0.0523261	0.0653279	2.76273e-16	3.12132e-16	9.99201e-16	9.99201e-16
blood/urine/physical biomarkers	Blood count	-	30200	Neutrophil%	-	MIR4537	14	105859470	105859551	ncRNA	12	44.0001	1.7001e-10	1.69855e-10	4.0158e-12	4.01849e-12	3.24172e-12	3.23973e-12	5.32496e-12	5.32496e-12
blood/urine/physical biomarkers	Blood count	-	30210	Eosinophil%	-	IKZF2	2	212999691	213152427	UTR	471	17831	1.21154e-07	3.07953e-06	0.000375407	0.000365549	5.42351e-12	5.83283e-12	1.68618e-11	1.68618e-11
blood/urine/physical biomarkers	Blood count	-	30210	Eosinophil%	-	D2HGDH	2	241734579	241768816	UTR	988	59372	2.86809e-08	1.61738e-07	9.17778e-05	8.20864e-05	0.000226832	0.000196929	1.4605e-07	1.4605e-07
blood/urine/physical biomarkers	Blood count	-	30210	Eosinophil%	-	IL1R1	2	102064544	102179874	UTR	693	18769	7.10941e-08	1.28855e-07	0.000187582	7.90475e-05	6.70585e-06	5.63673e-06	2.70623e-07	2.70623e-07
blood/urine/physical biomarkers	Blood count	-	30210	Eosinophil%	-	RAB43	3	129087569	129122801	UTR	299	14184	6.81324e-18	8.39312e-18	9.45828e-10	5.13409e-11	3.14235e-17	2.66093e-17	1.78932e-17	1.78932e-17
blood/urine/physical biomarkers	Blood count	-	30210	Eosinophil%	-	RAB7A	3	128726122	128814796	UTR	781	26302	5.32235e-14	2.55924e-13	0.228705	0.142705	2.06726e-09	1.68922e-09	2.64455e-13	2.64455e-13
blood/urine/physical biomarkers	Blood count	-	30210	Eosinophil%	-	HEMK1	3	50569152	50596168	UTR	5634	185947	3.94201e-07	7.66252e-07	1.72088e-07	8.67309e-08	0.000166268	0.000129013	2.83066e-07	2.83066e-07
blood/urine/physical biomarkers	Blood count	-	30210	Eosinophil%	-	IL5	5	132541444	132556838	UTR	150	1921	2.11951e-09	2.18573e-09	0.00476523	0.00466567	4.92164e-06	4.90286e-06	6.45351e-09	6.45351e-09
blood/urine/physical biomarkers	Blood count	-	30210	Eosinophil%	-	DDAH2	6	31727038	31730617	UTR	433	12385	4.48206e-08	5.28301e-08	0.659731	0.75898	5.19014e-06	4.77971e-06	1.44086e-07	1.44086e-07
blood/urine/physical biomarkers	Blood count	-	30210	Eosinophil%	-	BEND3	6	107065182	107115269	UTR	1647	90983	3.11194e-08	2.66806e-07	0.9139	0.900558	0.000222278	0.000207459	1.6717e-07	1.6717e-07
blood/urine/physical biomarkers	Blood count	-	30210	Eosinophil%	-	PPP1R10	6	30600400	30618612	UTR	820	56689	5.73662e-08	1.16673e-07	0.0230799	0.0294278	0.000138869	0.000123362	2.30608e-07	2.30608e-07
blood/urine/physical biomarkers	Blood count	-	30210	Eosinophil%	-	HLA-C	6	31268749	31272130	UTR	101	31720.1	2.35176e-07	2.23602e-07	1.33988e-05	6.21408e-06	2.21277e-07	2.00835e-07	3.25056e-07	3.25056e-07
blood/urine/physical biomarkers	Blood count	-	30210	Eosinophil%	-	POMK	8	43093506	43123434	UTR	324	19980	8.63062e-09	9.30247e-09	4.90349e-05	8.78276e-06	2.69366e-08	2.1089e-08	1.94779e-08	1.94779e-08
blood/urine/physical biomarkers	Blood count	-	30210	Eosinophil%	-	GTF3C4	9	132670035	132694955	UTR	2063	72375	7.48609e-11	8.65674e-10	0.0437368	0.0335789	4.43091e-13	3.84039e-13	1.23068e-12	1.23068e-12
blood/urine/physical biomarkers	Blood count	-	30210	Eosinophil%	-	TPD52L3	9	6328375	6331900	UTR	1202	45292	1.42282e-11	1.81651e-10	0.607243	0.543607	8.79089e-09	7.36137e-09	7.89083e-11	7.89083e-11
blood/urine/physical biomarkers	Blood count	-	30210	Eosinophil%	-	NAA25	12	112026689	112109022	UTR	977	26303	1.1647e-18	1.94894e-18	0.000791518	8.50764e-05	3.08995e-17	2.40241e-17	4.15031e-18	4.15031e-18
blood/urine/physical biomarkers	Blood count	-	30210	Eosinophil%	-	MAPKAPK5	12	111841978	111902238	UTR	3092	100233	4.7618e-13	2.03973e-11	4.3826e-05	1.0302e-05	1.80413e-05	1.2518e-05	2.79199e-12	2.79199e-12
blood/urine/physical biomarkers	Blood count	-	30210	Eosinophil%	-	SOCS1	16	11254405	11256200	UTR	771	45820	2.14568e-11	2.12725e-10	0.00149782	0.00105012	3.58517e-07	3.4458e-07	1.16932e-10	1.16932e-10
blood/urine/physical biomarkers	Blood count	-	30210	Eosinophil%	-	IL4R	16	27313668	27364778	UTR	612	40065.1	3.83331e-10	3.93553e-10	0.213222	0.154507	2.02032e-08	1.65857e-08	1.1408e-09	1.1408e-09
blood/urine/physical biomarkers	Blood count	-	30210	Eosinophil%	-	NKD1	16	50548330	50649249	UTR	5325	178934	6.88982e-08	7.84325e-08	0.662531	0.552606	1.60823e-07	1.27965e-07	1.4529e-07	1.4529e-07
blood/urine/physical biomarkers	Blood count	-	30210	Eosinophil%	-	PELP1	17	4669774	4704337	UTR	605	28717	6.04926e-13	8.41638e-11	1.72798e-05	1.52731e-05	3.14106e-20	3.05409e-20	9.29089e-20	9.29089e-20
blood/urine/physical biomarkers	Blood count	-	30210	Eosinophil%	-	MKS1	17	58205437	58219605	UTR	289	12486	3.29275e-16	3.33216e-16	7.64104e-07	3.16582e-08	6.88813e-16	5.91185e-16	6.66134e-16	6.66134e-16
blood/urine/physical biomarkers	Blood count	-	30210	Eosinophil%	-	IKZF3	17	39757715	39864188	UTR	2675	98621	2.76097e-09	4.57155e-09	0.177325	0.159341	1.75101e-06	1.3212e-06	1.03046e-08	1.03046e-08
blood/urine/physical biomarkers	Blood count	-	30210	Eosinophil%	-	MSL1	17	40122298	40136916	UTR	1260	32213	4.08239e-08	8.21023e-08	7.28184e-06	5.47044e-06	1.06551e-07	9.65954e-08	1.05758e-07	1.05758e-07
blood/urine/physical biomarkers	Blood count	-	30210	Eosinophil%	-	STAT5A	17	42287547	42311943	UTR	941	39960	6.87856e-08	2.42868e-07	0.0719312	0.0867307	1.11923e-07	1.11652e-07	1.64174e-07	1.64174e-07
blood/urine/physical biomarkers	Blood count	-	30210	Eosinophil%	-	RUNX1	21	34787801	36004667	UTR	3064	166016	0.00566148	0.0101733	0.307803	0.267423	1.87284e-09	1.93818e-09	5.71485e-09	5.71485e-09
blood/urine/physical biomarkers	Blood count	-	30210	Eosinophil%	-	POLR3H	22	41525804	41544606	UTR	1531	93269.1	5.54928e-10	4.6443e-09	0.442487	0.649071	0.000382425	0.000365686	2.97419e-09	2.97419e-09
blood/urine/physical biomarkers	Blood count	-	30210	Eosinophil%	-	SLC9A4	2	102473303	102533972	upstream	373	13151	1.93368e-07	1.83253e-07	0.000158875	3.61374e-05	2.53729e-07	2.19268e-07	3.13083e-07	3.13083e-07
blood/urine/physical biomarkers	Blood count	-	30210	Eosinophil%	-	ISY1-RAB43	3	129087575	129161036	upstream	371	16495	1.54477e-05	8.80785e-05	0.0409091	0.0325903	1.63785e-08	1.69688e-08	4.99737e-08	4.99737e-08
blood/urine/physical biomarkers	Blood count	-	30210	Eosinophil%	-	ISY1	3	129127415	129161293	upstream	477	27090	0.000136148	0.000947663	0.359037	0.342397	2.52133e-08	2.81305e-08	7.97675e-08	7.97675e-08
blood/urine/physical biomarkers	Blood count	-	30210	Eosinophil%	-	IL3	5	132060529	132063204	upstream	351	20475	3.07657e-13	6.03547e-13	0.12776	0.0626766	5.89071e-09	5.41827e-09	1.2228e-12	1.2228e-12
blood/urine/physical biomarkers	Blood count	-	30210	Eosinophil%	-	HLA-DRB1	6	32578769	32589848	upstream	49	10405.7	2.15054e-13	1.98129e-13	5.95204e-08	1.01224e-08	2.27796e-13	2.08536e-13	3.17746e-13	3.17746e-13
blood/urine/physical biomarkers	Blood count	-	30210	Eosinophil%	-	MCCD1	6	31528717	31530232	upstream	371	23749	5.16099e-11	1.33295e-10	1.78542e-05	1.27175e-05	5.32218e-09	4.83464e-09	2.19997e-10	2.19997e-10
blood/urine/physical biomarkers	Blood count	-	30210	Eosinophil%	-	HLA-DRB5	6	32517343	32530287	upstream	92	17764.9	1.74788e-08	1.97718e-08	2.6741e-08	1.1712e-08	2.18414e-06	2.01987e-06	2.59156e-08	2.59156e-08
blood/urine/physical biomarkers	Blood count	-	30210	Eosinophil%	-	ZSCAN23	6	28431930	28443502	upstream	520	15240	9.452e-08	1.27707e-07	0.230924	0.189179	5.4104e-06	4.80848e-06	3.19098e-07	3.19098e-07
blood/urine/physical biomarkers	Blood count	-	30210	Eosinophil%	-	IL33	9	6215786	6257983	upstream	390	14749	1.05431e-12	1.79984e-12	0.000146827	4.57817e-05	4.83306e-11	4.12795e-11	3.87357e-12	3.87357e-12
blood/urine/physical biomarkers	Blood count	-	30210	Eosinophil%	-	UHRF2	9	6413151	6507054	upstream	656	11954	0.000152556	0.00022484	0.11078	0.103449	1.08952e-08	1.10195e-08	3.28689e-08	3.28689e-08
blood/urine/physical biomarkers	Blood count	-	30210	Eosinophil%	-	IL2RA	10	6010689	6062370	upstream	354	21269	1.7872e-08	1.85326e-08	0.00149077	0.000288555	6.64729e-08	5.23965e-08	4.16535e-08	4.16535e-08
blood/urine/physical biomarkers	Blood count	-	30210	Eosinophil%	-	CTF1	16	30896607	30903560	upstream	164	11108	6.86824e-10	6.57366e-10	2.30172e-08	5.19211e-09	9.155e-10	8.02531e-10	1.08077e-09	1.08077e-09
blood/urine/physical biomarkers	Blood count	-	30210	Eosinophil%	-	OR2AJ1	1	247924889	247935339	downstream	451	23643	0.0614006	0.0668886	0.214097	0.193567	7.63939e-09	8.54581e-09	2.42017e-08	2.42017e-08
blood/urine/physical biomarkers	Blood count	-	30210	Eosinophil%	-	IL18RAP	2	102418689	102452565	downstream	372	26487	9.39871e-08	1.35209e-07	9.24764e-06	2.14007e-06	0.000616518	0.000556778	3.22329e-07	3.22329e-07
blood/urine/physical biomarkers	Blood count	-	30210	Eosinophil%	-	RPN1	3	128619970	128681075	downstream	297	12445	5.09609e-33	8.33197e-33	1.8845e-26	6.17735e-29	4.5522e-32	3.90947e-32	1.64921e-32	1.64921e-32
blood/urine/physical biomarkers	Blood count	-	30210	Eosinophil%	-	DNAJB8	3	128462439	128467248	downstream	385	16696	1.28465e-13	1.58599e-13	0.000550137	0.000275223	3.14648e-12	2.78111e-12	4.06342e-13	4.06342e-13
blood/urine/physical biomarkers	Blood count	-	30210	Eosinophil%	-	HLA-C	6	31268749	31272130	downstream	357	88356	1.39198e-09	1.29097e-09	1.13212e-10	7.70367e-11	1.55702e-08	1.4989e-08	2.55997e-10	2.55997e-10
blood/urine/physical biomarkers	Blood count	-	30210	Eosinophil%	-	VARS2	6	30908242	30926459	downstream	280	13858	5.67342e-09	5.31251e-09	2.7659e-06	1.46426e-06	2.09422e-06	1.98224e-06	1.63701e-08	1.63701e-08
blood/urine/physical biomarkers	Blood count	-	30210	Eosinophil%	-	HLA-B	6	31269491	31357188	downstream	101	55007	1.94872e-08	2.00163e-08	9.40978e-08	7.7699e-08	1.41723e-08	1.40574e-08	2.25167e-08	2.25167e-08
blood/urine/physical biomarkers	Blood count	-	30210	Eosinophil%	-	HLA-DRB1	6	32578769	32589848	downstream	82	29052.5	2.32401e-08	1.00099e-08	0.0400012	0.0517393	4.25643e-07	3.91772e-07	4.05866e-08	4.05866e-08
blood/urine/physical biomarkers	Blood count	-	30210	Eosinophil%	-	GLDC	9	6532464	6645783	downstream	520	17782	4.97138e-08	8.52633e-08	0.230065	0.199936	6.48689e-06	6.51933e-06	1.86619e-07	1.86619e-07
blood/urine/physical biomarkers	Blood count	-	30210	Eosinophil%	-	TRAFD1	12	112125501	112153609	downstream	356	11020	8.35772e-10	8.88439e-10	5.70429e-09	1.56701e-09	1.81693e-09	1.59047e-09	1.39061e-09	1.39061e-09
blood/urine/physical biomarkers	Blood count	-	30210	Eosinophil%	-	KLF2	19	16324817	16327874	downstream	387	9716	8.79915e-42	9.29028e-42	2.45303e-22	3.29578e-23	3.71747e-41	3.54366e-41	2.17072e-41	2.17072e-41
blood/urine/physical biomarkers	Blood count	-	30210	Eosinophil%	-	IKZF2	2	212999691	213152427	promoter_CAGE	692	32837.1	1.11912e-07	2.80733e-06	0.0338275	0.0254436	1.11521e-11	1.09031e-11	3.30769e-11	3.30769e-11
blood/urine/physical biomarkers	Blood count	-	30210	Eosinophil%	-	RUVBL1	3	128064778	128153914	promoter_CAGE	513	25297	4.21004e-20	3.66183e-20	0.000538158	4.42048e-05	9.82571e-20	7.88542e-20	8.11682e-20	8.11682e-20
blood/urine/physical biomarkers	Blood count	-	30210	Eosinophil%	-	POMK	8	43093506	43123434	promoter_CAGE	104	10589	1.08031e-08	1.0914e-08	3.33853e-08	1.64014e-08	1.19173e-08	1.12292e-08	1.33904e-08	1.33904e-08
blood/urine/physical biomarkers	Blood count	-	30210	Eosinophil%	-	CHD7	8	60678778	60868028	promoter_CAGE	606	28162	0.000117921	0.000413672	0.722631	0.651703	6.65881e-08	6.81691e-08	2.02034e-07	2.02034e-07
blood/urine/physical biomarkers	Blood count	-	30210	Eosinophil%	-	UHRF2	9	6413151	6507054	promoter_CAGE	557	18639	0.00143316	0.00300908	0.0202263	0.0241463	1.54318e-08	1.81903e-08	5.00932e-08	5.00932e-08
blood/urine/physical biomarkers	Blood count	-	30210	Eosinophil%	-	IL2RA	10	6010689	6062370	promoter_CAGE	338	19067	1.49016e-08	1.645e-08	2.4028e-05	3.9779e-06	5.77398e-08	4.67618e-08	3.59509e-08	3.59509e-08
blood/urine/physical biomarkers	Blood count	-	30210	Eosinophil%	-	LRP1	12	57128493	57213351	promoter_CAGE	1139	60365	2.93189e-10	6.91798e-10	1.63922e-06	8.43743e-07	5.33309e-08	5.00947e-08	1.22529e-09	1.22529e-09
blood/urine/physical biomarkers	Blood count	-	30210	Eosinophil%	-	INHBC	12	57434760	57450828	promoter_CAGE	270	10632	1.56707e-08	1.66567e-08	0.0020943	0.000428794	2.60866e-08	2.34178e-08	2.92842e-08	2.92842e-08
blood/urine/physical biomarkers	Blood count	-	30210	Eosinophil%	-	SOCS1	16	11254405	11256200	promoter_CAGE	769	25201	1.55635e-09	4.17405e-09	0.148195	0.167691	2.01524e-07	1.83805e-07	6.72265e-09	6.72265e-09
blood/urine/physical biomarkers	Blood count	-	30210	Eosinophil%	-	SRSF2	17	76734115	76737374	promoter_CAGE	913	10652	0.00128299	0.00148641	0.887647	0.863277	2.99499e-12	3.05942e-12	9.08074e-12	9.08074e-12
blood/urine/physical biomarkers	Blood count	-	30210	Eosinophil%	-	S1PR4	19	3172346	3180332	promoter_CAGE	733	48469	8.38962e-09	5.31014e-09	0.00162385	0.00113986	3.18828e-09	2.67039e-09	6.02627e-09	6.02627e-09
blood/urine/physical biomarkers	Blood count	-	30210	Eosinophil%	-	CALR	19	12938578	12944489	promoter_CAGE	1092	24449	0.291234	0.309363	0.112332	0.114727	2.50104e-08	2.58693e-08	7.62979e-08	7.62979e-08
blood/urine/physical biomarkers	Blood count	-	30210	Eosinophil%	-	IGLL5	22	22887780	22896107	promoter_CAGE	602	23567.1	0.397256	0.435606	0.0704157	0.0872403	1.67e-31	1.81399e-31	5.21706e-31	5.21706e-31
blood/urine/physical biomarkers	Blood count	-	30210	Eosinophil%	-	IKZF2	2	212999691	213152427	promoter_DHS	985	68546.4	3.8871e-05	0.000297937	0.06782	0.0637242	2.34281e-11	2.30876e-11	6.97697e-11	6.97697e-11
blood/urine/physical biomarkers	Blood count	-	30210	Eosinophil%	-	RAB43	3	129087569	129122801	promoter_DHS	318	13957	6.62815e-18	8.23693e-18	8.6973e-10	4.78012e-11	3.07286e-17	2.61336e-17	1.74884e-17	1.74884e-17
blood/urine/physical biomarkers	Blood count	-	30210	Eosinophil%	-	GATA2	3	128479427	128493185	promoter_DHS	3205	74252	5.94859e-16	9.90485e-14	0.00015298	0.000146602	1.42039e-10	1.34423e-10	3.88578e-15	3.88578e-15
blood/urine/physical biomarkers	Blood count	-	30210	Eosinophil%	-	H1FX	3	129314771	129316277	promoter_DHS	1626	84324	7.02978e-08	1.6128e-07	0.591156	0.565565	1.71319e-07	1.5764e-07	1.84014e-07	1.84014e-07
blood/urine/physical biomarkers	Blood count	-	30210	Eosinophil%	-	KLF3	4	38664196	38701042	promoter_DHS	2033	82641	3.95369e-11	1.37947e-09	0.0479755	0.0438484	2.19295e-06	1.7912e-06	2.30603e-10	2.30603e-10
blood/urine/physical biomarkers	Blood count	-	30210	Eosinophil%	-	AFF4	5	132875379	132963634	promoter_DHS	967	33016	2.98018e-14	2.89432e-14	0.00633305	0.00199615	1.83503e-13	1.47797e-13	7.4718e-14	7.4718e-14
blood/urine/physical biomarkers	Blood count	-	30210	Eosinophil%	-	P4HA2	5	132191838	132295315	promoter_DHS	2762	107441	4.02043e-08	2.81667e-07	0.187697	0.0987288	0.00482613	0.00416402	2.11091e-07	2.11091e-07
blood/urine/physical biomarkers	Blood count	-	30210	Eosinophil%	-	CHD7	8	60678778	60868028	promoter_DHS	1648	56388.2	1.43728e-12	1.37255e-12	0.0383252	0.00989464	1.20176e-11	8.54225e-12	3.69327e-12	3.69327e-12
blood/urine/physical biomarkers	Blood count	-	30210	Eosinophil%	-	POMK	8	43093506	43123434	promoter_DHS	1132	45727	1.22956e-08	9.88732e-09	0.000916141	0.000300279	6.68858e-08	4.73768e-08	2.74559e-08	2.74559e-08
blood/urine/physical biomarkers	Blood count	-	30210	Eosinophil%	-	FAM83H	8	143723933	143733801	promoter_DHS	1664	50680	0.109191	0.126249	0.171709	0.15758	1.18215e-08	1.28475e-08	3.69395e-08	3.69395e-08
blood/urine/physical biomarkers	Blood count	-	30210	Eosinophil%	-	UHRF2	9	6413151	6507054	promoter_DHS	1247	36150	2.85664e-54	1.11308e-47	1.63047e-12	1.70422e-13	2.27655e-72	2.13871e-72	6.61644e-72	6.61644e-72
blood/urine/physical biomarkers	Blood count	-	30210	Eosinophil%	-	BARHL1	9	132582185	132590266	promoter_DHS	1032	29362	1.29613e-11	1.20672e-11	0.00035021	4.59288e-05	4.08132e-11	3.06677e-11	2.7633e-11	2.7633e-11
blood/urine/physical biomarkers	Blood count	-	30210	Eosinophil%	-	GLDC	9	6532464	6645783	promoter_DHS	888	44019	2.1375e-07	4.06548e-07	0.710775	0.6178	3.6089e-10	3.09156e-10	9.97892e-10	9.97892e-10
blood/urine/physical biomarkers	Blood count	-	30210	Eosinophil%	-	GATA3	10	8045378	8075203	promoter_DHS	3220	135005	5.2703e-12	1.12439e-11	0.00150586	0.000394172	3.12131e-09	2.61506e-09	2.14759e-11	2.14759e-11
blood/urine/physical biomarkers	Blood count	-	30210	Eosinophil%	-	IL2RA	10	6010689	6062370	promoter_DHS	1120	47058	1.67054e-06	2.3935e-07	0.117202	0.0689203	1.51792e-07	1.14133e-07	2.98118e-07	2.98118e-07
blood/urine/physical biomarkers	Blood count	-	30210	Eosinophil%	-	HECTD4	12	112160188	112382439	promoter_DHS	1881	77066	8.18242e-13	3.84029e-12	8.38631e-09	1.97199e-09	9.54027e-05	8.35002e-05	4.04554e-12	4.04554e-12
blood/urine/physical biomarkers	Blood count	-	30210	Eosinophil%	-	SP1	12	53380176	53416446	promoter_DHS	1448	49632	6.67699e-11	6.45938e-11	0.000860989	0.000216757	2.63714e-09	1.97266e-09	1.91422e-10	1.91422e-10
blood/urine/physical biomarkers	Blood count	-	30210	Eosinophil%	-	NAA25	12	112026689	112109022	promoter_DHS	1701	62632	3.12261e-10	1.65646e-09	0.000599461	0.000195699	4.53829e-06	3.26616e-06	1.57618e-09	1.57618e-09
blood/urine/physical biomarkers	Blood count	-	30210	Eosinophil%	-	LRP1	12	57128493	57213351	promoter_DHS	3227	124842	4.60687e-09	8.55216e-09	0.389592	0.222042	2.70855e-07	2.0704e-07	1.75173e-08	1.75173e-08
blood/urine/physical biomarkers	Blood count	-	30210	Eosinophil%	-	INHBC	12	57434760	57450828	promoter_DHS	871	18998	1.52103e-08	1.6266e-08	0.00414914	0.00102704	4.99138e-08	3.99216e-08	3.48214e-08	3.48214e-08
blood/urine/physical biomarkers	Blood count	-	30210	Eosinophil%	-	CEBPE	14	23117304	23119616	promoter_DHS	950	40882	2.60543e-32	5.98983e-32	0.10161	0.018235	7.92179e-30	6.17076e-30	1.08373e-31	1.08373e-31
blood/urine/physical biomarkers	Blood count	-	30210	Eosinophil%	-	SOCS1	16	11254405	11256200	promoter_DHS	869	44045	1.52747e-11	1.6993e-10	0.00103844	0.000729624	3.41073e-07	3.2923e-07	8.40827e-11	8.40827e-11
blood/urine/physical biomarkers	Blood count	-	30210	Eosinophil%	-	CTF1	16	30896607	30903560	promoter_DHS	627	15274	5.91061e-10	5.92042e-10	5.3796e-09	9.67e-10	1.26086e-09	1.04162e-09	9.44271e-10	9.44271e-10
blood/urine/physical biomarkers	Blood count	-	30210	Eosinophil%	-	FBXL19	16	30923055	30948783	promoter_DHS	2106	53676	1.24886e-08	1.43527e-08	0.00219029	0.00109392	1.75127e-07	1.29138e-07	3.67643e-08	3.67643e-08
blood/urine/physical biomarkers	Blood count	-	30210	Eosinophil%	-	RABEP1	17	5282265	5385812	promoter_DHS	1282	52166	4.79454e-11	5.1861e-12	0.0684948	0.0637303	1.1562e-13	9.82783e-14	3.15192e-13	3.15192e-13
blood/urine/physical biomarkers	Blood count	-	30210	Eosinophil%	-	STARD3	17	39637065	39663484	promoter_DHS	1364	41728	1.35334e-13	1.35019e-13	3.63059e-05	1.15668e-05	1.23549e-12	1.08312e-12	3.63043e-13	3.63043e-13
blood/urine/physical biomarkers	Blood count	-	30210	Eosinophil%	-	ALOX15	17	4630902	4642294	promoter_DHS	899	62767.1	5.29105e-10	1.43264e-08	0.409351	0.809584	7.38158e-08	6.9412e-08	3.01851e-09	3.01851e-09
blood/urine/physical biomarkers	Blood count	-	30210	Eosinophil%	-	SKA2	17	59109951	59155269	promoter_DHS	1420	65984	3.03307e-07	1.94955e-06	0.00915619	0.00582738	5.24043e-09	4.78354e-09	1.48631e-08	1.48631e-08
blood/urine/physical biomarkers	Blood count	-	30210	Eosinophil%	-	CELF5	19	3224703	3297076	promoter_DHS	663	32625.7	2.74014e-06	3.32556e-05	0.0651692	0.063238	3.16466e-10	3.14389e-10	9.46213e-10	9.46213e-10
blood/urine/physical biomarkers	Blood count	-	30210	Eosinophil%	-	S1PR4	19	3172346	3180332	promoter_DHS	1371	79661	1.15024e-09	7.38203e-09	0.00242515	0.00145502	5.21444e-09	4.37011e-09	4.20919e-09	4.20919e-09
blood/urine/physical biomarkers	Blood count	-	30210	Eosinophil%	-	CALR	19	12938578	12944489	promoter_DHS	1603	44435	0.633266	0.658096	0.543374	0.569861	4.45427e-08	4.77093e-08	1.38215e-07	1.38215e-07
blood/urine/physical biomarkers	Blood count	-	30210	Eosinophil%	-	IGLL5	22	22887780	22896107	promoter_DHS	1339	61423.3	0.286495	0.304726	0.000112049	0.000292143	5.10094e-62	5.88791e-62	1.63987e-61	1.63987e-61
blood/urine/physical biomarkers	Blood count	-	30210	Eosinophil%	-	CALML6	1	1914827	1917296	enhancer_CAGE	64	596	7.71483e-24	7.70251e-24	3.91293e-08	3.52238e-08	1.40453e-23	1.39737e-23	1.49176e-23	1.49176e-23
blood/urine/physical biomarkers	Blood count	-	30210	Eosinophil%	-	IKZF2	2	212999691	213152427	enhancer_CAGE	1084	59649.1	1.32078e-08	3.79327e-07	0.805335	0.872415	2.01087e-11	1.99295e-11	6.00091e-11	6.00091e-11
blood/urine/physical biomarkers	Blood count	-	30210	Eosinophil%	-	CISH	3	50606490	50611831	enhancer_CAGE	910	26287	4.57216e-08	3.25396e-07	6.51497e-10	4.58201e-10	2.83466e-09	2.85321e-09	1.34966e-09	1.34966e-09
blood/urine/physical biomarkers	Blood count	-	30210	Eosinophil%	-	KLF3	4	38664196	38701042	enhancer_CAGE	1054	37444	2.85955e-08	2.97052e-07	0.00293413	0.00158158	9.65456e-07	8.11341e-07	1.47761e-07	1.47761e-07
blood/urine/physical biomarkers	Blood count	-	30210	Eosinophil%	-	MSH5	6	31739948	31762834	enhancer_CAGE	888	46463	5.24701e-12	8.67842e-12	0.252489	0.14022	3.2986e-11	2.62182e-11	1.60312e-11	1.60312e-11
blood/urine/physical biomarkers	Blood count	-	30210	Eosinophil%	-	HLA-DRB1	6	32578769	32589848	enhancer_CAGE	688	58462	4.20851e-11	1.09879e-11	0.255344	0.282042	5.20587e-07	4.40847e-07	5.22764e-11	5.22764e-11
blood/urine/physical biomarkers	Blood count	-	30210	Eosinophil%	-	HLA-C	6	31268749	31272130	enhancer_CAGE	318	53025.8	1.35669e-08	1.61061e-08	5.14353e-09	4.44227e-09	4.47324e-08	4.07872e-08	9.96349e-09	9.96349e-09
blood/urine/physical biomarkers	Blood count	-	30210	Eosinophil%	-	PSORS1C2	6	31137536	31139350	enhancer_CAGE	102	3962	8.43563e-09	8.4856e-09	4.63502e-06	2.61866e-06	9.23216e-09	9.0384e-09	1.31595e-08	1.31595e-08
blood/urine/physical biomarkers	Blood count	-	30210	Eosinophil%	-	NRM	6	30688047	30691420	enhancer_CAGE	1785	83652	9.20251e-08	1.11722e-07	0.0731487	0.0485606	0.000217127	0.000181457	3.0261e-07	3.0261e-07
blood/urine/physical biomarkers	Blood count	-	30210	Eosinophil%	-	POMK	8	43093506	43123434	enhancer_CAGE	105	10597	1.08091e-08	1.09177e-08	3.82422e-08	1.83466e-08	1.19174e-08	1.12292e-08	1.37071e-08	1.37071e-08
blood/urine/physical biomarkers	Blood count	-	30210	Eosinophil%	-	CHD7	8	60678778	60868028	enhancer_CAGE	1260	42392	0.000119049	0.000397994	0.316531	0.280094	1.01556e-07	1.01089e-07	3.03798e-07	3.03798e-07
blood/urine/physical biomarkers	Blood count	-	30210	Eosinophil%	-	UHRF2	9	6413151	6507054	enhancer_CAGE	605	22195	0.0018114	0.00356042	0.041532	0.0487069	1.86746e-08	2.17997e-08	6.0349e-08	6.0349e-08
blood/urine/physical biomarkers	Blood count	-	30210	Eosinophil%	-	SOCS1	16	11254405	11256200	enhancer_CAGE	1192	34096	4.03608e-10	1.0286e-09	0.090023	0.0945708	2.72537e-07	2.45833e-07	1.73531e-09	1.73531e-09
blood/urine/physical biomarkers	Blood count	-	30210	Eosinophil%	-	GSDMB	17	39904595	39919854	enhancer_CAGE	306	19917	8.83202e-10	4.92704e-08	0.0363967	0.0265453	2.78111e-14	2.87954e-14	8.49321e-14	8.49321e-14
blood/urine/physical biomarkers	Blood count	-	30210	Eosinophil%	-	SRSF2	17	76734115	76737374	enhancer_CAGE	2904	88031	0.0120818	0.015294	0.52355	0.653554	2.48512e-11	2.85806e-11	7.97573e-11	7.97573e-11
blood/urine/physical biomarkers	Blood count	-	30210	Eosinophil%	-	IKZF3	17	39757715	39864188	enhancer_CAGE	225	19100	3.86035e-08	4.63709e-08	0.000150375	9.87066e-05	3.01487e-07	2.62364e-07	1.0986e-07	1.0986e-07
blood/urine/physical biomarkers	Blood count	-	30210	Eosinophil%	-	KLF2	19	16324817	16327874	enhancer_CAGE	1853	57572	3.05064e-34	7.91101e-27	2.7835e-06	7.96051e-07	2.08596e-40	2.11455e-40	6.30048e-40	6.30048e-40
blood/urine/physical biomarkers	Blood count	-	30210	Eosinophil%	-	S1PR4	19	3172346	3180332	enhancer_CAGE	736	48653	8.27744e-09	5.25816e-09	0.00169673	0.00118905	3.20311e-09	2.68108e-09	6.02305e-09	6.02305e-09
blood/urine/physical biomarkers	Blood count	-	30210	Eosinophil%	-	RAD23A	19	12945855	12953642	enhancer_CAGE	953	27948	0.454853	0.463986	0.181193	0.217171	2.74809e-08	3.01214e-08	8.62218e-08	8.62218e-08
blood/urine/physical biomarkers	Blood count	-	30210	Eosinophil%	-	KCNE1	21	34446688	34512275	enhancer_CAGE	2383	98328.1	2.07514e-07	1.89271e-06	0.00319964	0.00242473	1.1662e-09	1.13449e-09	3.4398e-09	3.4398e-09
blood/urine/physical biomarkers	Blood count	-	30210	Eosinophil%	-	HORMAD1	1	150698060	150720888	enhancer_DHS	5862	163045	2.06105e-09	3.33251e-09	0.0251689	0.0191398	0.000287225	0.000237874	7.64068e-09	7.64068e-09
blood/urine/physical biomarkers	Blood count	-	30210	Eosinophil%	-	RPRD2	1	150363091	150476566	enhancer_DHS	1903	98666	6.37639e-09	7.01841e-09	0.247763	0.356672	5.29244e-06	4.07371e-06	2.0017e-08	2.0017e-08
blood/urine/physical biomarkers	Blood count	-	30210	Eosinophil%	-	IL1R2	2	101991844	102028544	enhancer_DHS	9954	338807	1.82144e-11	3.60167e-11	0.0529596	0.0200035	0.000777251	0.000634557	7.25808e-11	7.25808e-11
blood/urine/physical biomarkers	Blood count	-	30210	Eosinophil%	-	IKZF2	2	212999691	213152427	enhancer_DHS	5388	206688	4.35736e-08	1.17825e-06	0.425584	0.40967	7.07505e-11	6.78867e-11	2.07696e-10	2.07696e-10
blood/urine/physical biomarkers	Blood count	-	30210	Eosinophil%	-	TMEM131	2	97756333	97995891	enhancer_DHS	4527	137960	1.44897e-08	1.09077e-08	0.556481	0.762302	3.03224e-05	2.33741e-05	3.73207e-08	3.73207e-08
blood/urine/physical biomarkers	Blood count	-	30210	Eosinophil%	-	D2HGDH	2	241734579	241768816	enhancer_DHS	2182	114693	9.51699e-09	6.74914e-08	0.0219789	0.0219896	0.000175812	0.000143123	5.00397e-08	5.00397e-08
blood/urine/physical biomarkers	Blood count	-	30210	Eosinophil%	-	IL1RL1	2	102311502	102352037	enhancer_DHS	1758	58917	4.11551e-08	9.73154e-08	0.5064	0.468971	0.000804288	0.000718079	1.73527e-07	1.73527e-07
blood/urine/physical biomarkers	Blood count	-	30210	Eosinophil%	-	GP9	3	129060767	129062406	enhancer_DHS	2507	101458	2.13723e-77	7.26412e-73	3.17618e-26	1.03876e-30	4.51698e-33	3.35081e-33	1.2823e-76	1.2823e-76
blood/urine/physical biomarkers	Blood count	-	30210	Eosinophil%	-	DNAJB8	3	128462439	128467248	enhancer_DHS	2537	87359	3.52272e-24	7.17695e-21	7.43933e-08	1.73031e-08	8.08939e-13	6.91405e-13	2.1126e-23	2.1126e-23
blood/urine/physical biomarkers	Blood count	-	30210	Eosinophil%	-	RAB43	3	129087569	129122801	enhancer_DHS	1731	66855	6.13645e-20	3.2482e-20	0.0577118	0.0170295	1.54522e-16	1.24274e-16	1.27403e-19	1.27403e-19
blood/urine/physical biomarkers	Blood count	-	30210	Eosinophil%	-	GATA2	3	128479427	128493185	enhancer_DHS	2933	89718	1.01624e-10	5.4958e-09	0.0102716	0.0100963	1.99451e-10	1.92224e-10	2.96469e-10	2.96469e-10
blood/urine/physical biomarkers	Blood count	-	30210	Eosinophil%	-	CCR3	3	46163604	46266706	enhancer_DHS	512	15150	6.85756e-09	7.69223e-09	0.0266743	0.0218097	2.24898e-07	2.06382e-07	2.10439e-08	2.10439e-08
blood/urine/physical biomarkers	Blood count	-	30210	Eosinophil%	-	CISH	3	50606490	50611831	enhancer_DHS	2811	127614	4.60163e-06	1.04674e-05	1.79167e-06	9.78292e-07	1.3577e-08	1.42302e-08	4.11465e-08	4.11465e-08
blood/urine/physical biomarkers	Blood count	-	30210	Eosinophil%	-	PLXND1	3	129555175	129606818	enhancer_DHS	8637	301465	9.62973e-08	1.08498e-07	0.549767	0.525077	0.0118509	0.010444	3.061e-07	3.061e-07
blood/urine/physical biomarkers	Blood count	-	30210	Eosinophil%	-	KLF3	4	38664196	38701042	enhancer_DHS	3697	139745	1.268e-09	1.12619e-08	0.00811287	0.00791407	3.76021e-06	3.01998e-06	6.83345e-09	6.83345e-09
blood/urine/physical biomarkers	Blood count	-	30210	Eosinophil%	-	P4HA2	5	132191838	132295315	enhancer_DHS	5731	245502	2.60513e-11	3.69899e-11	0.0495532	0.0300167	2.78818e-19	2.63468e-19	8.12777e-19	8.12777e-19
blood/urine/physical biomarkers	Blood count	-	30210	Eosinophil%	-	AFF4	5	132875379	132963634	enhancer_DHS	2229	80124	1.35839e-11	5.13169e-11	0.135657	0.0844695	4.31703e-13	3.59358e-13	1.15574e-12	1.15574e-12
blood/urine/physical biomarkers	Blood count	-	30210	Eosinophil%	-	SEPT8	5	132750817	132807241	enhancer_DHS	3622	109446	2.14326e-09	4.79178e-09	0.836168	0.9613	2.2932e-06	1.65109e-06	8.87165e-09	8.87165e-09
blood/urine/physical biomarkers	Blood count	-	30210	Eosinophil%	-	LMBRD2	5	36098412	36151961	enhancer_DHS	2544	90847	6.78902e-08	1.79955e-07	0.388905	0.310325	1.21506e-08	1.06279e-08	3.05065e-08	3.05065e-08
blood/urine/physical biomarkers	Blood count	-	30210	Eosinophil%	-	SLC22A5	5	132369752	132395614	enhancer_DHS	1736	63358	3.23558e-08	6.9724e-09	0.3014	0.343059	3.17879e-06	2.62381e-06	3.42809e-08	3.42809e-08
blood/urine/physical biomarkers	Blood count	-	30210	Eosinophil%	-	NOTCH4	6	32194843	32224067	enhancer_DHS	241	18014	7.87401e-13	3.18114e-12	0.139772	0.100594	3.60759e-08	3.43969e-08	3.78708e-12	3.78708e-12
blood/urine/physical biomarkers	Blood count	-	30210	Eosinophil%	-	POU5F1	6	31164337	31180731	enhancer_DHS	1210	58627	1.33195e-10	2.21844e-12	7.67727e-05	1.48698e-05	5.52078e-10	4.24546e-10	1.2975e-11	1.2975e-11
blood/urine/physical biomarkers	Blood count	-	30210	Eosinophil%	-	MSH5	6	31739948	31762834	enhancer_DHS	1686	86981	3.48497e-09	1.01955e-10	0.468798	0.651253	6.46667e-11	4.90169e-11	1.30548e-10	1.30548e-10
blood/urine/physical biomarkers	Blood count	-	30210	Eosinophil%	-	IER3	6	30743199	30744554	enhancer_DHS	4672	247686	8.68298e-11	4.08107e-11	0.1048	0.0647885	1.28362e-05	1.2017e-05	1.66573e-10	1.66573e-10
blood/urine/physical biomarkers	Blood count	-	30210	Eosinophil%	-	PSORS1C2	6	31137536	31139350	enhancer_DHS	565	24788	7.32755e-11	2.13626e-10	0.294593	0.295561	6.0234e-08	5.71195e-08	3.26757e-10	3.26757e-10
blood/urine/physical biomarkers	Blood count	-	30210	Eosinophil%	-	ZFP57	6	29672392	29681110	enhancer_DHS	2284	115531	6.86998e-10	4.14232e-09	0.00207942	0.00350303	2.54144e-05	2.66547e-05	3.53545e-09	3.53545e-09
blood/urine/physical biomarkers	Blood count	-	30210	Eosinophil%	-	HLA-C	6	31268749	31272130	enhancer_DHS	1515	110175	1.16818e-08	1.4078e-08	9.43546e-08	5.11787e-08	7.92905e-08	6.92457e-08	2.806e-08	2.806e-08
blood/urine/physical biomarkers	Blood count	-	30210	Eosinophil%	-	HLA-DRB1	6	32578769	32589848	enhancer_DHS	3805	375869	9.51437e-08	3.70718e-07	0.00617691	0.00988001	5.26502e-07	5.14677e-07	3.51897e-07	3.51897e-07
blood/urine/physical biomarkers	Blood count	-	30210	Eosinophil%	-	CHD7	8	60678778	60868028	enhancer_DHS	8006	261627	1.8421e-12	6.00166e-13	0.3414	0.270255	5.80448e-11	3.98524e-11	2.6652e-12	2.6652e-12
blood/urine/physical biomarkers	Blood count	-	30210	Eosinophil%	-	MCM4	8	47960185	47978160	enhancer_DHS	7342	291007	9.0867e-05	2.41691e-05	0.633249	0.543797	1.35437e-08	1.0878e-08	3.61847e-08	3.61847e-08
blood/urine/physical biomarkers	Blood count	-	30210	Eosinophil%	-	POMK	8	43093506	43123434	enhancer_DHS	1287	51511	2.19703e-08	1.35325e-08	0.00522268	0.00235964	7.43338e-08	5.33624e-08	3.95765e-08	3.95765e-08
blood/urine/physical biomarkers	Blood count	-	30210	Eosinophil%	-	FAM83H	8	143723933	143733801	enhancer_DHS	3575	156528	0.0124203	0.0120895	0.188557	0.207136	3.54286e-08	4.04846e-08	1.13364e-07	1.13364e-07
blood/urine/physical biomarkers	Blood count	-	30210	Eosinophil%	-	UHRF2	9	6413151	6507054	enhancer_DHS	2289	60867	4.59311e-55	2.48581e-48	3.01233e-08	3.88947e-09	3.95811e-72	3.58272e-72	1.12832e-71	1.12832e-71
blood/urine/physical biomarkers	Blood count	-	30210	Eosinophil%	-	ERMP1	9	5765076	5833117	enhancer_DHS	4259	126594	1.27575e-13	2.57206e-14	0.444496	0.568527	8.30668e-08	6.37617e-08	1.28564e-13	1.28564e-13
blood/urine/physical biomarkers	Blood count	-	30210	Eosinophil%	-	GFI1B	9	132944000	132991687	enhancer_DHS	3205	140446	8.53183e-11	1.22233e-10	0.0427235	0.0186912	5.39966e-11	5.79834e-11	1.07782e-10	1.07782e-10
blood/urine/physical biomarkers	Blood count	-	30210	Eosinophil%	-	MLANA	9	5890802	5910606	enhancer_DHS	1509	44333	8.91209e-08	1.55625e-07	0.0220632	0.0135499	8.1198e-06	6.52992e-06	3.34768e-07	3.34768e-07
blood/urine/physical biomarkers	Blood count	-	30210	Eosinophil%	-	EGR2	10	62811996	62919900	enhancer_DHS	9285	324348	8.10501e-11	6.65407e-10	0.886893	0.935919	3.62682e-06	3.11157e-06	4.3348e-10	4.3348e-10
blood/urine/physical biomarkers	Blood count	-	30210	Eosinophil%	-	SH2B3	12	111405948	111451623	enhancer_DHS	9539	272345	4.25793e-14	9.22423e-13	1.98717e-16	1.69262e-17	1.28083e-08	1.28724e-08	9.4602e-17	9.4602e-17
blood/urine/physical biomarkers	Blood count	-	30210	Eosinophil%	-	TMEM116	12	111931282	112013185	enhancer_DHS	3413	110080	6.68024e-11	1.0047e-09	7.20675e-05	4.2083e-05	8.02593e-06	7.11259e-06	3.75819e-10	3.75819e-10
blood/urine/physical biomarkers	Blood count	-	30210	Eosinophil%	-	HECTD4	12	112160188	112382439	enhancer_DHS	1077	63517	5.93001e-10	7.31298e-09	3.08505e-08	9.42274e-09	7.63548e-05	7.03766e-05	3.05865e-09	3.05865e-09
blood/urine/physical biomarkers	Blood count	-	30210	Eosinophil%	-	NAA25	12	112026689	112109022	enhancer_DHS	1235	50368	7.40776e-10	3.50917e-09	0.000928876	0.000296748	3.61392e-06	2.64608e-06	3.66846e-09	3.66846e-09
blood/urine/physical biomarkers	Blood count	-	30210	Eosinophil%	-	TRAFD1	12	112125501	112153609	enhancer_DHS	937	39867	8.58066e-10	5.24637e-09	0.00792772	0.00174205	0.000136088	0.000125663	4.42466e-09	4.42466e-09
blood/urine/physical biomarkers	Blood count	-	30210	Eosinophil%	-	SP1	12	53380176	53416446	enhancer_DHS	6916	233974	8.12984e-07	2.16387e-07	0.244798	0.18129	1.27698e-08	9.34225e-09	3.13805e-08	3.13805e-08
blood/urine/physical biomarkers	Blood count	-	30210	Eosinophil%	-	RPL6	12	112405190	112418838	enhancer_DHS	1769	38400	1.28131e-08	5.29342e-08	0.0133489	0.0118622	6.26049e-06	5.39858e-06	6.16764e-08	6.16764e-08
blood/urine/physical biomarkers	Blood count	-	30210	Eosinophil%	-	CEBPE	14	23117304	23119616	enhancer_DHS	1140	52887	4.21166e-33	1.45231e-32	0.0373173	0.00599257	1.04659e-29	8.0062e-30	1.95751e-32	1.95751e-32
blood/urine/physical biomarkers	Blood count	-	30210	Eosinophil%	-	BATF	14	75522425	75547015	enhancer_DHS	3053	129824	2.56264e-09	1.9262e-08	0.0454551	0.0294585	1.48223e-07	1.26028e-07	1.31343e-08	1.31343e-08
blood/urine/physical biomarkers	Blood count	-	30210	Eosinophil%	-	BRD7	16	50313487	50368934	enhancer_DHS	5346	155630	1.06688e-09	1.21176e-10	0.0149464	0.0116701	7.4581e-12	6.15378e-12	1.96225e-11	1.96225e-11
blood/urine/physical biomarkers	Blood count	-	30210	Eosinophil%	-	IL4R	16	27313668	27364778	enhancer_DHS	6116	279745	1.44688e-11	2.43898e-11	0.00996753	0.00349388	1.91328e-07	1.60417e-07	5.44831e-11	5.44831e-11
blood/urine/physical biomarkers	Blood count	-	30210	Eosinophil%	-	BCL7C	16	30833626	30894960	enhancer_DHS	1441	39113	1.26024e-10	1.6802e-10	0.0840282	0.0418656	3.4962e-09	2.69857e-09	4.12561e-10	4.12561e-10
blood/urine/physical biomarkers	Blood count	-	30210	Eosinophil%	-	SOCS1	16	11254405	11256200	enhancer_DHS	5230	231507	1.88307e-10	4.64604e-10	0.000338416	0.000191153	1.78725e-06	1.71988e-06	8.03859e-10	8.03859e-10
blood/urine/physical biomarkers	Blood count	-	30210	Eosinophil%	-	IL21R	16	27402162	27452042	enhancer_DHS	6591	249687	4.67352e-09	1.33529e-08	0.670754	0.724984	0.00292011	0.00232023	2.07711e-08	2.07711e-08
blood/urine/physical biomarkers	Blood count	-	30210	Eosinophil%	-	SETD1A	16	30957294	30984664	enhancer_DHS	4140	122842	8.46392e-09	8.47727e-09	0.00892063	0.00547227	3.88782e-07	2.9868e-07	2.47902e-08	2.47902e-08
blood/urine/physical biomarkers	Blood count	-	30210	Eosinophil%	-	USP32	17	60179094	60422470	enhancer_DHS	1843	44357	0.517862	0.570368	0.0678001	0.0807852	4.04563e-23	4.50603e-23	1.27903e-22	1.27903e-22
blood/urine/physical biomarkers	Blood count	-	30210	Eosinophil%	-	GSDMB	17	39904595	39919854	enhancer_DHS	2939	87718	2.67121e-10	1.32088e-08	0.0608034	0.0379672	1.32574e-13	1.22349e-13	3.81695e-13	3.81695e-13
blood/urine/physical biomarkers	Blood count	-	30210	Eosinophil%	-	RABEP1	17	5282265	5385812	enhancer_DHS	2264	77072.4	8.34633e-08	1.88487e-08	0.0518031	0.0364658	1.71348e-13	1.43602e-13	4.68958e-13	4.68958e-13
blood/urine/physical biomarkers	Blood count	-	30210	Eosinophil%	-	MIEN1	17	39728496	39730787	enhancer_DHS	756	29740	3.7485e-13	4.01911e-13	0.00172301	0.00091384	6.13486e-13	5.42422e-13	6.95333e-13	6.95333e-13
blood/urine/physical biomarkers	Blood count	-	30210	Eosinophil%	-	STARD3	17	39637065	39663484	enhancer_DHS	1687	47694	4.56369e-13	1.46092e-12	0.00236157	0.00142829	1.3472e-12	1.23768e-12	1.35569e-12	1.35569e-12
blood/urine/physical biomarkers	Blood count	-	30210	Eosinophil%	-	MED1	17	39404285	39451286	enhancer_DHS	4792	167945	7.49936e-10	6.37146e-09	0.616081	0.479576	2.01801e-07	1.94094e-07	3.99865e-09	3.99865e-09
blood/urine/physical biomarkers	Blood count	-	30210	Eosinophil%	-	IKZF3	17	39757715	39864188	enhancer_DHS	1956	72145	1.64727e-09	4.34406e-09	3.29239e-06	1.88856e-06	1.27527e-06	9.66207e-07	7.14356e-09	7.14356e-09
blood/urine/physical biomarkers	Blood count	-	30210	Eosinophil%	-	VMO1	17	4785285	4786433	enhancer_DHS	1660	59548	1.50711e-07	6.47005e-08	0.196633	0.182133	4.12351e-08	3.63126e-08	8.12118e-08	8.12118e-08
blood/urine/physical biomarkers	Blood count	-	30210	Eosinophil%	-	CSF3	17	40015361	40017813	enhancer_DHS	2151	97865	2.44491e-06	2.19905e-06	0.0624643	0.0398256	8.00584e-08	7.51658e-08	2.25068e-07	2.25068e-07
blood/urine/physical biomarkers	Blood count	-	30210	Eosinophil%	-	KLF2	19	16324817	16327874	enhancer_DHS	5357	167433	3.4753e-48	1.76522e-40	0.0517165	0.0643689	6.10181e-40	6.16727e-40	2.08518e-47	2.08518e-47
blood/urine/physical biomarkers	Blood count	-	30210	Eosinophil%	-	AKAP8	19	15353385	15379798	enhancer_DHS	9990	404797	9.94084e-10	1.57619e-09	0.459172	0.373399	7.07697e-13	5.70393e-13	1.89404e-12	1.89404e-12
blood/urine/physical biomarkers	Blood count	-	30210	Eosinophil%	-	S1PR4	19	3172346	3180332	enhancer_DHS	1388	93164	2.31316e-09	1.13172e-08	0.0144517	0.010232	6.0922e-09	5.13597e-09	6.82191e-09	6.82191e-09
blood/urine/physical biomarkers	Blood count	-	30210	Eosinophil%	-	RAD23A	19	12945855	12953642	enhancer_DHS	1760	56407	0.542307	0.484401	0.960832	0.92562	5.43046e-08	6.1111e-08	1.72521e-07	1.72521e-07
blood/urine/physical biomarkers	Blood count	-	30210	Eosinophil%	-	KCNE1	21	34446688	34512275	enhancer_DHS	7168	318906	1.20999e-06	5.94314e-06	0.000160093	0.000226029	3.72014e-09	3.69098e-09	1.10958e-08	1.10958e-08
blood/urine/physical biomarkers	Blood count	-	30210	Eosinophil%	-	POLR3H	22	41525804	41544606	enhancer_DHS	4902	210582	2.06768e-10	2.00143e-10	0.0318249	0.0463903	1.87662e-06	1.5864e-06	6.10134e-10	6.10134e-10
blood/urine/physical biomarkers	Blood count	-	30210	Eosinophil%	-	MIR4435-2HG	2	111196351	111495100	ncRNA	5812	218591	4.65345e-08	2.01789e-07	0.623434	0.622002	0.000316094	0.000282603	2.26828e-07	2.26828e-07
blood/urine/physical biomarkers	Blood count	-	30210	Eosinophil%	-	RUVBL1-AS1	3	128075811	128079056	ncRNA	232	13087	3.40161e-20	3.28159e-20	3.28237e-10	4.81689e-12	4.77831e-20	4.11589e-20	5.70912e-20	5.70912e-20
blood/urine/physical biomarkers	Blood count	-	30210	Eosinophil%	-	LINC02021	3	130112550	130120577	ncRNA	1807	94466	1.19301e-12	5.59373e-13	0.255691	0.139705	8.03063e-11	6.02628e-11	2.25997e-12	2.25997e-12
blood/urine/physical biomarkers	Blood count	-	30210	Eosinophil%	-	HCP5	6	31400701	31465807	ncRNA	1670	91227.8	3.3171e-08	6.27414e-08	0.00843097	0.00319734	5.71783e-06	5.36223e-06	1.29179e-07	1.29179e-07
blood/urine/physical biomarkers	Blood count	-	30220	Basophill%	-	LYST	1	235661041	235883640	UTR	651	38217	2.50778e-08	3.42848e-08	4.10044e-05	1.52607e-05	1.47626e-07	1.27722e-07	7.16533e-08	7.16533e-08
blood/urine/physical biomarkers	Blood count	-	30220	Basophill%	-	CATSPERG	19	38335775	38370943	upstream	406	20737	8.86466e-19	7.79531e-19	0.00191909	7.74139e-05	1.57396e-18	1.2492e-18	1.55976e-18	1.55976e-18
blood/urine/physical biomarkers	Blood count	-	30220	Basophill%	-	SPINT2	19	38244035	38292614	upstream	360	15710	2.15795e-13	1.85748e-13	0.00457936	0.00147331	3.81432e-13	3.23108e-13	3.81362e-13	3.81362e-13
blood/urine/physical biomarkers	Blood count	-	30220	Basophill%	-	RPN1	3	128619970	128681075	downstream	297	12445	5.50649e-12	6.92517e-12	9.0079e-06	8.95337e-07	2.06833e-11	1.7763e-11	1.39324e-11	1.39324e-11
blood/urine/physical biomarkers	Blood count	-	30220	Basophill%	-	CEBPE	14	23117304	23119616	promoter_CAGE	142	3519	3.37754e-08	3.30208e-08	0.131865	0.129594	1.78205e-06	1.74874e-06	9.83215e-08	9.83215e-08
blood/urine/physical biomarkers	Blood count	-	30220	Basophill%	-	ORAI3	16	30949066	30956461	promoter_CAGE	96	2889	7.66266e-15	7.66531e-15	1.62589e-10	8.44801e-11	9.65772e-15	9.40278e-15	1.27676e-14	1.27676e-14
blood/urine/physical biomarkers	Blood count	-	30220	Basophill%	-	S1PR4	19	3172346	3180332	promoter_CAGE	733	48469	6.53696e-36	5.6428e-36	3.14732e-07	8.27473e-08	3.83626e-34	3.21312e-34	1.78618e-35	1.78618e-35
blood/urine/physical biomarkers	Blood count	-	30220	Basophill%	-	RASGRP4	19	38409051	38426305	promoter_CAGE	112	9384	4.63529e-29	4.67353e-29	9.7875e-22	1.5218e-23	5.07703e-29	4.78424e-29	7.17967e-29	7.17967e-29
blood/urine/physical biomarkers	Blood count	-	30220	Basophill%	-	KRI1	19	10553078	10566037	promoter_CAGE	277	21986	2.82676e-09	5.78017e-08	0.0301854	0.0293529	9.99599e-12	9.87873e-12	2.97562e-11	2.97562e-11
blood/urine/physical biomarkers	Blood count	-	30220	Basophill%	-	CADM3	1	159171609	159203313	promoter_DHS	2687	134956	4.3678e-05	4.19219e-06	0.461409	0.36309	3.81428e-11	2.8393e-11	9.76602e-11	9.76602e-11
blood/urine/physical biomarkers	Blood count	-	30220	Basophill%	-	FCRLA	1	161706972	161714352	promoter_DHS	1091	42319	1.61758e-08	1.55472e-08	0.0176214	0.017834	2.74463e-05	2.48778e-05	4.75368e-08	4.75368e-08
blood/urine/physical biomarkers	Blood count	-	30220	Basophill%	-	MICB	6	31494881	31511124	promoter_DHS	587	26907	1.11741e-07	1.00153e-07	0.00101313	0.000273026	3.30745e-07	2.54631e-07	2.31755e-07	2.31755e-07
blood/urine/physical biomarkers	Blood count	-	30220	Basophill%	-	CEBPE	14	23117304	23119616	promoter_DHS	950	40882	9.4251e-27	1.52166e-26	3.68824e-05	3.95031e-06	2.90227e-25	2.26076e-25	3.33915e-26	3.33915e-26
blood/urine/physical biomarkers	Blood count	-	30220	Basophill%	-	BCKDK	16	31106107	31112791	promoter_DHS	865	32209	5.61078e-07	4.56009e-06	0.42142	0.374707	6.41773e-12	6.24895e-12	1.89966e-11	1.89966e-11
blood/urine/physical biomarkers	Blood count	-	30220	Basophill%	-	DYNLL2	17	58083415	58095536	promoter_DHS	863	35083	1.17104e-06	3.81299e-06	0.669732	0.664148	7.79199e-08	7.5191e-08	2.20189e-07	2.20189e-07
blood/urine/physical biomarkers	Blood count	-	30220	Basophill%	-	S1PR4	19	3172346	3180332	promoter_DHS	1371	79661	8.21074e-31	2.11093e-27	0.000612381	0.000273763	6.27427e-34	5.25834e-34	1.71587e-33	1.71587e-33
blood/urine/physical biomarkers	Blood count	-	30220	Basophill%	-	RASGRP4	19	38409051	38426305	promoter_DHS	714	42078	1.48625e-23	8.03424e-28	0.019082	0.00333255	2.69733e-28	2.13451e-28	6.22599e-28	6.22599e-28
blood/urine/physical biomarkers	Blood count	-	30220	Basophill%	-	CATSPERG	19	38335775	38370943	promoter_DHS	842	44438	1.51204e-20	3.49746e-20	8.78193e-05	1.01576e-05	1.857e-18	1.42157e-18	6.25195e-20	6.25195e-20
blood/urine/physical biomarkers	Blood count	-	30220	Basophill%	-	GGN	19	38384265	38388082	promoter_DHS	964	42030.1	2.7014e-19	1.33576e-19	0.000843675	0.000348333	4.72006e-19	3.92338e-19	3.78415e-19	3.78415e-19
blood/urine/physical biomarkers	Blood count	-	30220	Basophill%	-	CALML6	1	1914827	1917296	enhancer_CAGE	64	596	5.0464e-23	5.05051e-23	2.14926e-08	1.94931e-08	1.39045e-22	1.38337e-22	1.11036e-22	1.11036e-22
blood/urine/physical biomarkers	Blood count	-	30220	Basophill%	-	CEBPE	14	23117304	23119616	enhancer_CAGE	142	3519	3.37754e-08	3.30208e-08	0.131865	0.129594	1.78205e-06	1.74874e-06	9.83215e-08	9.83215e-08
blood/urine/physical biomarkers	Blood count	-	30220	Basophill%	-	SETD1A	16	30957294	30984664	enhancer_CAGE	1491	38580	2.83946e-11	1.1698e-08	0.000192023	9.93812e-05	8.58124e-14	8.93573e-14	2.62235e-13	2.62235e-13
blood/urine/physical biomarkers	Blood count	-	30220	Basophill%	-	S1PR4	19	3172346	3180332	enhancer_CAGE	736	48653	6.43598e-36	5.5793e-36	1.59326e-07	4.26925e-08	3.85411e-34	3.22599e-34	1.76312e-35	1.76312e-35
blood/urine/physical biomarkers	Blood count	-	30220	Basophill%	-	RASGRP4	19	38409051	38426305	enhancer_CAGE	103	9051	4.53715e-29	4.60764e-29	2.19418e-22	5.26813e-24	4.82743e-29	4.61618e-29	6.96691e-29	6.96691e-29
blood/urine/physical biomarkers	Blood count	-	30220	Basophill%	-	KRI1	19	10553078	10566037	enhancer_CAGE	1470	53318	2.85574e-09	5.3927e-08	0.733128	0.650388	2.57629e-11	2.32957e-11	7.30722e-11	7.30722e-11
blood/urine/physical biomarkers	Blood count	-	30220	Basophill%	-	MTR	1	236795281	236903981	enhancer_DHS	3070	91833	3.69156e-17	1.05126e-16	0.0885907	0.0390673	3.50424e-14	2.49308e-14	1.79779e-16	1.79779e-16
blood/urine/physical biomarkers	Blood count	-	30220	Basophill%	-	FCRLB	1	161721563	161728143	enhancer_DHS	718	49182	1.75452e-14	3.16684e-14	4.71266e-08	1.7019e-08	4.11419e-13	3.56458e-13	6.39488e-14	6.39488e-14
blood/urine/physical biomarkers	Blood count	-	30220	Basophill%	-	LYST	1	235661041	235883640	enhancer_DHS	8089	316122	5.72999e-08	1.40256e-07	0.269946	0.295694	3.64227e-10	3.39305e-10	1.04944e-09	1.04944e-09
blood/urine/physical biomarkers	Blood count	-	30220	Basophill%	-	GP9	3	129060767	129062406	enhancer_DHS	2507	101458	3.69811e-27	1.99241e-25	1.47605e-06	5.50338e-08	8.40265e-11	6.47008e-11	2.17843e-26	2.17843e-26
blood/urine/physical biomarkers	Blood count	-	30220	Basophill%	-	DNAJB8	3	128462439	128467248	enhancer_DHS	2537	87359	1.3636e-08	9.40179e-08	0.126477	0.0821518	3.3244e-06	2.84298e-06	7.0902e-08	7.0902e-08
blood/urine/physical biomarkers	Blood count	-	30220	Basophill%	-	GFI1B	9	132944000	132991687	enhancer_DHS	3205	140446	1.27345e-06	1.77158e-05	0.000930957	0.00184639	1.13217e-25	1.22121e-25	3.52501e-25	3.52501e-25
blood/urine/physical biomarkers	Blood count	-	30220	Basophill%	-	CEBPE	14	23117304	23119616	enhancer_DHS	1140	52887	1.00829e-26	1.45079e-26	0.00176232	0.00027621	3.83433e-25	2.9332e-25	3.44584e-26	3.44584e-26
blood/urine/physical biomarkers	Blood count	-	30220	Basophill%	-	BCKDK	16	31106107	31112791	enhancer_DHS	1035	25197	1.22494e-10	1.71885e-10	0.1305	0.103971	5.12153e-12	4.73798e-12	1.42757e-11	1.42757e-11
blood/urine/physical biomarkers	Blood count	-	30220	Basophill%	-	TRIM37	17	58982638	59106921	enhancer_DHS	5428	197420	4.6319e-05	0.000149872	0.694927	0.59977	3.66838e-10	3.60123e-10	1.09034e-09	1.09034e-09
blood/urine/physical biomarkers	Blood count	-	30220	Basophill%	-	S1PR4	19	3172346	3180332	enhancer_DHS	1388	93164	5.85443e-31	1.56107e-27	0.00866644	0.00476554	7.33044e-34	6.17985e-34	2.01069e-33	2.01069e-33
blood/urine/physical biomarkers	Blood count	-	30220	Basophill%	-	RASGRP4	19	38409051	38426305	enhancer_DHS	570	39600	1.42951e-23	7.79453e-28	0.016237	0.00273292	2.52507e-28	2.01792e-28	5.88299e-28	5.88299e-28
blood/urine/physical biomarkers	Blood count	-	30220	Basophill%	-	CATSPERG	19	38335775	38370943	enhancer_DHS	2635	111505	8.57506e-23	3.41904e-22	0.000648294	0.000136025	4.69829e-18	3.53697e-18	4.11325e-22	4.11325e-22
blood/urine/physical biomarkers	Blood count	-	30220	Basophill%	-	C19orf33	19	38304161	38305009	enhancer_DHS	2033	52722	3.37744e-19	3.81572e-19	0.0796692	0.0199826	4.10402e-18	2.91338e-18	9.72689e-19	9.72689e-19
blood/urine/physical biomarkers	Blood count	-	30220	Basophill%	-	GPATCH1	19	33080880	33130542	enhancer_DHS	9592	368021	7.72409e-06	7.10501e-05	0.838758	0.895507	7.06741e-11	6.79415e-11	2.07842e-10	2.07842e-10
blood/urine/physical biomarkers	Blood count	-	30220	Basophill%	-	CEBPA	19	33299934	33302564	enhancer_DHS	581	18005	8.81783e-07	2.49934e-06	0.348718	0.317213	3.00873e-09	2.87443e-09	8.8003e-09	8.8003e-09
blood/urine/physical biomarkers	Blood count	-	30220	Basophill%	-	RUVBL1-AS1	3	128075811	128079056	ncRNA	232	13087	6.86644e-07	6.53262e-07	2.80749e-05	9.46453e-06	9.6528e-07	8.31461e-07	1.11793e-06	1.11793e-06
blood/urine/physical biomarkers	Blood count	-	30240	Reticulocyte%	-	ASH1L	1	155335268	155562807	UTR	869	42486	1.63631e-12	2.95566e-11	0.0433051	0.0474811	1.40783e-38	1.43998e-38	4.27118e-38	4.27118e-38
blood/urine/physical biomarkers	Blood count	-	30240	Reticulocyte%	-	YOD1	1	207043849	207052980	UTR	1774	51220	9.74778e-10	9.01257e-10	1.3253e-06	3.65964e-07	1.21541e-08	1.02207e-08	2.58728e-09	2.58728e-09
blood/urine/physical biomarkers	Blood count	-	30240	Reticulocyte%	-	OR6N2	1	158774222	158781204	UTR	864	26860	6.04437e-09	1.03485e-08	7.0765e-05	2.26889e-05	3.01452e-07	2.3774e-07	2.22504e-08	2.22504e-08
blood/urine/physical biomarkers	Blood count	-	30240	Reticulocyte%	-	OR6P1	1	158560606	158570580	UTR	862	25712	1.52211e-08	1.9465e-08	3.154e-06	1.1641e-06	6.50784e-07	5.33082e-07	4.93173e-08	4.93173e-08
blood/urine/physical biomarkers	Blood count	-	30240	Reticulocyte%	-	SLC50A1	1	155135344	155138857	UTR	436	26527	3.37353e-08	2.96616e-08	0.0152039	0.00461555	6.40454e-08	5.123e-08	6.09197e-08	6.09197e-08
blood/urine/physical biomarkers	Blood count	-	30240	Reticulocyte%	-	OR2M3	1	248197265	248212925	UTR	3100	243676	2.45357e-06	2.99527e-08	0.141269	0.0935607	4.26709e-08	3.54855e-08	7.025e-08	7.025e-08
blood/urine/physical biomarkers	Blood count	-	30240	Reticulocyte%	-	OR2M4	1	248231417	248244679	UTR	1717	74844	4.05399e-08	3.87218e-08	0.287056	0.169457	1.2644e-06	1.00483e-06	1.1477e-07	1.1477e-07
blood/urine/physical biomarkers	Blood count	-	30240	Reticulocyte%	-	SYT11	1	155859509	155885199	UTR	1208	54104	7.4113e-08	8.1064e-08	0.000503782	0.00019918	0.000154333	0.000128335	2.32107e-07	2.32107e-07
blood/urine/physical biomarkers	Blood count	-	30240	Reticulocyte%	-	OR10Z1	1	158605268	158612514	UTR	1874	56095	6.44029e-08	6.4351e-07	0.27428	0.311972	0.000491365	0.000476963	3.51178e-07	3.51178e-07
blood/urine/physical biomarkers	Blood count	-	30240	Reticulocyte%	-	ITSN2	2	24202864	24360714	UTR	1363	46646	8.35552e-09	8.82598e-09	0.00580433	0.00145845	4.45757e-07	3.48148e-07	2.51995e-08	2.51995e-08
blood/urine/physical biomarkers	Blood count	-	30240	Reticulocyte%	-	RBM5	3	50088908	50119021	UTR	536	14622	2.2571e-13	2.20503e-12	0.00597758	0.00395943	1.05355e-22	1.07358e-22	3.19042e-22	3.19042e-22
blood/urine/physical biomarkers	Blood count	-	30240	Reticulocyte%	-	IP6K1	3	49724294	49786542	UTR	1498	52999	2.1977e-14	8.8e-13	0.437123	0.488116	3.7609e-21	4.1555e-21	1.18451e-20	1.18451e-20
blood/urine/physical biomarkers	Blood count	-	30240	Reticulocyte%	-	DAG1	3	49468703	49535618	UTR	1579	46922	3.95995e-17	3.29865e-15	0.0193025	0.0197067	1.04349e-20	1.04939e-20	3.13887e-20	3.13887e-20
blood/urine/physical biomarkers	Blood count	-	30240	Reticulocyte%	-	SLC25A20	3	48856931	48898993	UTR	286	11641	1.21537e-06	1.38119e-05	0.000201961	0.000279874	3.47064e-19	3.83637e-19	1.09331e-18	1.09331e-18
blood/urine/physical biomarkers	Blood count	-	30240	Reticulocyte%	-	APEH	3	49674002	49683963	UTR	275	8973	3.44009e-08	2.9026e-07	1.30636e-05	1.29955e-05	1.02657e-17	1.11023e-17	3.20029e-17	3.20029e-17
blood/urine/physical biomarkers	Blood count	-	30240	Reticulocyte%	-	FBXW12	3	48372219	48401259	UTR	98	2251	7.23988e-15	7.19173e-15	2.09986e-10	1.27992e-10	8.37935e-15	8.21502e-15	1.15463e-14	1.15463e-14
blood/urine/physical biomarkers	Blood count	-	30240	Reticulocyte%	-	C3orf18	3	50558025	50571027	UTR	897	35564	4.42854e-11	5.61737e-10	0.356039	0.282	6.29096e-15	6.48133e-15	1.93179e-14	1.93179e-14
blood/urine/physical biomarkers	Blood count	-	30240	Reticulocyte%	-	RASSF1	3	50329782	50340980	UTR	451	13817	3.65198e-06	1.52737e-05	0.332105	0.222608	9.95758e-15	1.13352e-14	3.18634e-14	3.18634e-14
blood/urine/physical biomarkers	Blood count	-	30240	Reticulocyte%	-	CCDC36	3	49198428	49258104	UTR	712	23491	1.36245e-06	2.16186e-05	0.000130616	9.26855e-05	8.91487e-13	9.80582e-13	2.80176e-12	2.80176e-12
blood/urine/physical biomarkers	Blood count	-	30240	Reticulocyte%	-	PIK3CA	3	179148114	179240093	UTR	1056	47691	1.00198e-11	5.59603e-12	3.58524e-05	8.04222e-06	1.10468e-11	8.62622e-12	1.23724e-11	1.23724e-11
blood/urine/physical biomarkers	Blood count	-	30240	Reticulocyte%	-	HEMK1	3	50569152	50596168	UTR	5584	182965	1.85557e-09	2.96695e-08	0.654429	0.787581	1.34269e-11	1.40039e-11	4.09675e-11	4.09675e-11
blood/urine/physical biomarkers	Blood count	-	30240	Reticulocyte%	-	HYAL2	3	50317790	50322906	UTR	1151	31307.1	1.30689e-10	1.01365e-10	0.000407114	0.000186888	4.06409e-10	3.38888e-10	2.61683e-10	2.61683e-10
blood/urine/physical biomarkers	Blood count	-	30240	Reticulocyte%	-	MAPKAPK3	3	50611520	50649297	UTR	703	15046	0.00109669	0.00161128	0.491593	0.480454	2.72614e-10	2.80753e-10	8.29872e-10	8.29872e-10
blood/urine/physical biomarkers	Blood count	-	30240	Reticulocyte%	-	USP19	3	49108046	49120938	UTR	478	11261	4.7078e-08	7.37288e-08	0.000141081	0.000129529	1.06059e-09	1.03515e-09	3.08684e-09	3.08684e-09
blood/urine/physical biomarkers	Blood count	-	30240	Reticulocyte%	-	ATRIP	3	48446710	48467645	UTR	571	18045	2.16923e-09	2.09842e-09	0.222049	0.196069	1.45007e-08	1.35774e-08	5.55475e-09	5.55475e-09
blood/urine/physical biomarkers	Blood count	-	30240	Reticulocyte%	-	DCAF1	3	51395867	51500002	UTR	957	48506	0.0107785	0.0177948	0.551083	0.506537	7.96569e-09	9.51829e-09	2.60191e-08	2.60191e-08
blood/urine/physical biomarkers	Blood count	-	30240	Reticulocyte%	-	IP6K2	3	48688003	48740353	UTR	1071	22531	2.35205e-06	8.67598e-06	0.000492421	0.000370478	2.33843e-08	2.2433e-08	6.82703e-08	6.82703e-08
blood/urine/physical biomarkers	Blood count	-	30240	Reticulocyte%	-	IQGAP2	5	76403249	76708132	UTR	244	4657	2.17734e-16	2.18076e-16	5.21647e-11	2.10058e-11	4.34763e-16	4.13852e-16	4.44089e-16	4.44089e-16
blood/urine/physical biomarkers	Blood count	-	30240	Reticulocyte%	-	PELO	5	52787940	52804046	UTR	1041	29809	0.0227141	0.0434275	0.262589	0.26629	2.68536e-09	2.96922e-09	8.4605e-09	8.4605e-09
blood/urine/physical biomarkers	Blood count	-	30240	Reticulocyte%	-	PAIP2	5	139341587	139369720	UTR	614	11201	1.28093e-07	1.21999e-07	0.969424	0.890793	4.69986e-07	4.38482e-07	2.93946e-07	2.93946e-07
blood/urine/physical biomarkers	Blood count	-	30240	Reticulocyte%	-	TRIM40	6	30136108	30148735	UTR	422	28819	7.64137e-46	6.42016e-50	7.19652e-20	7.83438e-23	2.63458e-46	2.05911e-46	3.84964e-49	3.84964e-49
blood/urine/physical biomarkers	Blood count	-	30240	Reticulocyte%	-	TRIM15	6	30163206	30172696	UTR	288	12751	4.26577e-47	4.44759e-47	6.33262e-30	9.48261e-35	6.63617e-47	5.74687e-47	7.65343e-47	7.65343e-47
blood/urine/physical biomarkers	Blood count	-	30240	Reticulocyte%	-	TRIM26	6	30184455	30213427	UTR	659	50422	1.57559e-45	3.34632e-45	7.70763e-17	3.36636e-19	1.10403e-43	9.15928e-44	6.29264e-45	6.29264e-45
blood/urine/physical biomarkers	Blood count	-	30240	Reticulocyte%	-	TRIM10	6	30151945	30160934	UTR	702	45184	1.12271e-16	2.00513e-15	5.48653e-05	4.00505e-05	4.86542e-13	5.29627e-13	8.88178e-16	8.88178e-16
blood/urine/physical biomarkers	Blood count	-	30240	Reticulocyte%	-	PPP1R10	6	30600400	30618612	UTR	814	55815	3.5216e-11	3.66448e-11	0.590056	0.61153	9.16543e-07	7.91752e-07	1.07744e-10	1.07744e-10
blood/urine/physical biomarkers	Blood count	-	30240	Reticulocyte%	-	C6orf136	6	30647039	30653210	UTR	228	31396	6.38205e-10	1.07765e-09	0.616966	0.341712	6.13623e-07	5.31891e-07	2.40159e-09	2.40159e-09
blood/urine/physical biomarkers	Blood count	-	30240	Reticulocyte%	-	ZSCAN31	6	28324693	28356271	UTR	1143	44450	9.7588e-09	1.13477e-08	8.20639e-05	2.48458e-05	2.35781e-08	2.07273e-08	2.13291e-08	2.13291e-08
blood/urine/physical biomarkers	Blood count	-	30240	Reticulocyte%	-	PRR3	6	30556886	30563723	UTR	449	41388	1.47846e-07	9.98945e-08	3.06186e-05	1.90735e-05	7.52066e-09	8.52975e-09	2.24666e-08	2.24666e-08
blood/urine/physical biomarkers	Blood count	-	30240	Reticulocyte%	-	CCHCR1	6	31142439	31158238	UTR	322	26507	5.45018e-08	1.42524e-08	0.000208643	0.000109279	1.21787e-07	1.06223e-07	5.65234e-08	5.65234e-08
blood/urine/physical biomarkers	Blood count	-	30240	Reticulocyte%	-	NRM	6	30688047	30691420	UTR	356	24000	2.86985e-08	2.76422e-08	0.0542009	0.0416707	1.78649e-07	1.58228e-07	7.23422e-08	7.23422e-08
blood/urine/physical biomarkers	Blood count	-	30240	Reticulocyte%	-	MDC1	6	30699807	30717889	UTR	380	32090	1.30389e-07	1.30285e-07	0.000375441	0.000168974	2.15986e-07	1.9212e-07	2.38205e-07	2.38205e-07
blood/urine/physical biomarkers	Blood count	-	30240	Reticulocyte%	-	SFRP1	8	41261958	41309497	UTR	1388	42846	3.02845e-08	1.0557e-08	0.879128	0.939605	2.87732e-11	2.60267e-11	8.18507e-11	8.18507e-11
blood/urine/physical biomarkers	Blood count	-	30240	Reticulocyte%	-	GPAT4	8	41577187	41625001	UTR	1764	66885	7.09898e-10	2.81643e-09	0.018749	0.00848145	2.42936e-10	2.43979e-10	6.01279e-10	6.01279e-10
blood/urine/physical biomarkers	Blood count	-	30240	Reticulocyte%	-	UBAC1	9	135932969	135961380	UTR	350	8366	2.03001e-09	1.99526e-09	0.00589389	0.00387742	5.96963e-09	5.51044e-09	4.46832e-09	4.46832e-09
blood/urine/physical biomarkers	Blood count	-	30240	Reticulocyte%	-	APOA5	11	116789367	116792420	UTR	263	14533	5.42682e-08	5.13646e-08	1.29616e-05	3.50867e-06	9.24149e-08	7.8293e-08	9.70071e-08	9.70071e-08
blood/urine/physical biomarkers	Blood count	-	30240	Reticulocyte%	-	MAPKAPK5	12	111841978	111902238	UTR	3066	98586.1	4.12837e-09	3.01484e-08	8.98328e-10	2.84089e-10	0.000792877	0.000565096	1.22234e-09	1.22234e-09
blood/urine/physical biomarkers	Blood count	-	30240	Reticulocyte%	-	ACAD10	12	111686056	111757107	UTR	685	24126	3.44643e-08	3.04819e-08	0.00236899	0.000938344	5.70504e-08	4.88504e-08	6.01067e-08	6.01067e-08
blood/urine/physical biomarkers	Blood count	-	30240	Reticulocyte%	-	RBM25	14	73058436	73123898	UTR	1938	82451.8	0.000329526	0.00010476	0.226903	0.172924	1.01798e-07	8.85505e-08	2.8397e-07	2.8397e-07
blood/urine/physical biomarkers	Blood count	-	30240	Reticulocyte%	-	LUC7L	16	188969	229463	UTR	1220	39180	1.55329e-31	8.84504e-30	7.28885e-07	7.12645e-08	4.64263e-30	3.88852e-30	8.54269e-31	8.54269e-31
blood/urine/physical biomarkers	Blood count	-	30240	Reticulocyte%	-	HBA2	16	172876	173710	UTR	51	9415.93	2.52143e-20	2.69878e-20	1.98803e-15	1.26461e-16	3.00614e-20	2.90137e-20	4.15362e-20	4.15362e-20
blood/urine/physical biomarkers	Blood count	-	30240	Reticulocyte%	-	NPRL3	16	84271	138860	UTR	781	29729.3	3.64979e-06	1.90223e-05	0.00653902	0.00695172	4.89296e-11	4.96526e-11	1.47864e-10	1.47864e-10
blood/urine/physical biomarkers	Blood count	-	30240	Reticulocyte%	-	HBZ	16	152687	154503	UTR	274	5520	1.42271e-08	1.35926e-08	0.00075809	0.000619703	2.49924e-08	2.40167e-08	2.66063e-08	2.66063e-08
blood/urine/physical biomarkers	Blood count	-	30240	Reticulocyte%	-	SPACA4	19	48606743	48607714	UTR	223	18437	1.66101e-07	1.28498e-07	0.00055993	0.000242735	7.54012e-08	6.86809e-08	1.44123e-07	1.44123e-07
blood/urine/physical biomarkers	Blood count	-	30240	Reticulocyte%	-	DNMT1	19	10133345	10231286	UTR	410	13732	7.5116e-08	6.76982e-08	0.00133855	0.000860644	1.56658e-07	1.40526e-07	1.44281e-07	1.44281e-07
blood/urine/physical biomarkers	Blood count	-	30240	Reticulocyte%	-	BMP7	20	57168748	57266629	UTR	1046	55780	4.54441e-06	2.39607e-05	0.47318	0.562072	5.65535e-38	6.03569e-38	1.7518e-37	1.7518e-37
blood/urine/physical biomarkers	Blood count	-	30240	Reticulocyte%	-	ADRA1D	20	4220631	4249074	UTR	397	21470	4.13649e-09	5.58233e-09	0.907483	0.878669	2.59197e-05	2.32609e-05	1.42528e-08	1.42528e-08
blood/urine/physical biomarkers	Blood count	-	30240	Reticulocyte%	-	MAVS	20	3846799	3876123	UTR	3371	133657	5.93677e-08	1.20566e-07	0.0973358	0.132919	1.68346e-05	1.42127e-05	2.37453e-07	2.37453e-07
blood/urine/physical biomarkers	Blood count	-	30240	Reticulocyte%	-	CD1E	1	158353696	158357553	upstream	381	12532	1.21474e-08	1.25529e-08	2.85628e-06	1.15725e-06	1.73293e-07	1.57436e-07	3.42229e-08	3.42229e-08
blood/urine/physical biomarkers	Blood count	-	30240	Reticulocyte%	-	KLHDC8B	3	49171611	49176486	upstream	360	10933	1.93696e-13	8.31744e-13	1.6023e-09	9.19423e-10	2.70675e-18	2.71143e-18	8.1272e-18	8.1272e-18
blood/urine/physical biomarkers	Blood count	-	30240	Reticulocyte%	-	QRICH1	3	49029707	49094363	upstream	261	12163	1.06758e-17	1.8475e-17	2.02313e-06	1.20274e-07	1.57501e-16	1.37992e-16	3.7446e-17	3.7446e-17
blood/urine/physical biomarkers	Blood count	-	30240	Reticulocyte%	-	DOCK3	3	50675241	51384198	upstream	365	9772	2.04679e-16	1.96079e-16	2.15337e-06	1.65026e-06	1.88719e-15	1.8176e-15	6.66134e-16	6.66134e-16
blood/urine/physical biomarkers	Blood count	-	30240	Reticulocyte%	-	APEH	3	49674002	49683963	upstream	388	18695	1.40526e-12	7.08328e-12	0.659913	0.603668	6.10111e-10	5.81424e-10	7.00817e-12	7.00817e-12
blood/urine/physical biomarkers	Blood count	-	30240	Reticulocyte%	-	IQCF6	3	51778561	51779241	upstream	349	12550	1.03114e-09	1.06679e-09	4.46163e-05	7.3729e-06	1.94212e-09	1.66478e-09	1.98483e-09	1.98483e-09
blood/urine/physical biomarkers	Blood count	-	30240	Reticulocyte%	-	SLC38A3	3	50205246	50221486	upstream	402	10209	4.25552e-08	1.5702e-07	0.108747	0.0690133	8.21512e-10	9.04153e-10	2.54978e-09	2.54978e-09
blood/urine/physical biomarkers	Blood count	-	30240	Reticulocyte%	-	POM121L2	6	27285903	27312170	upstream	383	25629	1.07311e-09	2.05888e-09	2.37638e-09	6.48902e-10	9.1535e-05	8.86534e-05	1.77543e-09	1.77543e-09
blood/urine/physical biomarkers	Blood count	-	30240	Reticulocyte%	-	VARS	6	31777518	31795953	upstream	276	10224	2.94123e-08	2.86294e-08	1.04688e-05	2.78613e-06	3.64139e-08	3.29193e-08	4.71616e-08	4.71616e-08
blood/urine/physical biomarkers	Blood count	-	30240	Reticulocyte%	-	ZSCAN26	6	28267010	28278224	upstream	290	17050	4.77365e-08	4.4625e-08	1.49331e-05	3.58046e-06	9.68787e-08	7.92331e-08	9.00269e-08	9.00269e-08
blood/urine/physical biomarkers	Blood count	-	30240	Reticulocyte%	-	ABCF1	6	30571376	30597179	upstream	347	14639	1.27965e-07	1.42803e-07	0.000218113	5.47493e-05	3.40959e-07	2.84518e-07	2.81852e-07	2.81852e-07
blood/urine/physical biomarkers	Blood count	-	30240	Reticulocyte%	-	BTN3A2	6	26365159	26378320	upstream	312	18750	6.23693e-07	6.40626e-07	2.28652e-07	1.90552e-07	2.99226e-07	2.79668e-07	3.04517e-07	3.04517e-07
blood/urine/physical biomarkers	Blood count	-	30240	Reticulocyte%	-	HBA2	16	172876	173710	upstream	228	9080.39	1.19528e-06	3.61638e-06	0.020299	0.0244289	1.60012e-17	1.64911e-17	4.87273e-17	4.87273e-17
blood/urine/physical biomarkers	Blood count	-	30240	Reticulocyte%	-	RHBDF1	16	58059	76355	upstream	268	24421	1.02563e-06	2.63666e-06	0.00653842	0.00521533	1.20864e-08	1.38578e-08	3.8399e-08	3.8399e-08
blood/urine/physical biomarkers	Blood count	-	30240	Reticulocyte%	-	MPG	16	77007	85853	upstream	268	24421	1.02563e-06	2.63666e-06	0.00653842	0.00521533	1.20864e-08	1.38578e-08	3.8399e-08	3.8399e-08
blood/urine/physical biomarkers	Blood count	-	30240	Reticulocyte%	-	SLC4A1	17	44248385	44268141	upstream	380	23718	2.02901e-07	1.17849e-06	0.00621168	0.00616919	8.04594e-16	9.52456e-16	2.66454e-15	2.66454e-15
blood/urine/physical biomarkers	Blood count	-	30240	Reticulocyte%	-	SLFN14	17	35548125	35558098	upstream	313	10130	4.59068e-09	5.18132e-09	0.144142	0.109148	1.16164e-07	1.06566e-07	1.39917e-08	1.39917e-08
blood/urine/physical biomarkers	Blood count	-	30240	Reticulocyte%	-	OR14A16	1	247814660	247824119	downstream	264	10990	4.96233e-08	5.2197e-08	0.0124625	0.00501173	1.26658e-07	1.11623e-07	1.06829e-07	1.06829e-07
blood/urine/physical biomarkers	Blood count	-	30240	Reticulocyte%	-	MST1R	3	49887002	49903873	downstream	351	29019	1.31574e-11	2.68777e-10	0.280515	0.0995214	4.88065e-23	5.99395e-23	1.61409e-22	1.61409e-22
blood/urine/physical biomarkers	Blood count	-	30240	Reticulocyte%	-	CDHR4	3	49790732	49799835	downstream	366	70070	1.34122e-18	3.51863e-16	0.957656	0.985004	1.15039e-20	1.33682e-20	3.69278e-20	3.69278e-20
blood/urine/physical biomarkers	Blood count	-	30240	Reticulocyte%	-	C3orf18	3	50558025	50571027	downstream	288	7902	3.35221e-16	3.17431e-16	0.0671926	0.0500453	1.21259e-15	1.1431e-15	8.88178e-16	8.88178e-16
blood/urine/physical biomarkers	Blood count	-	30240	Reticulocyte%	-	CISH	3	50606490	50611831	downstream	313	11033	5.16984e-13	1.46347e-12	0.0781085	0.0855673	8.93118e-16	8.98794e-16	2.88658e-15	2.88658e-15
blood/urine/physical biomarkers	Blood count	-	30240	Reticulocyte%	-	GRM2	3	51707070	51718613	downstream	301	13657	1.06787e-06	5.72993e-06	0.00687592	0.00870523	9.71648e-14	1.02021e-13	2.9865e-13	2.9865e-13
blood/urine/physical biomarkers	Blood count	-	30240	Reticulocyte%	-	SLC25A20	3	48856931	48898993	downstream	301	9760	1.08028e-11	1.05798e-11	5.22235e-08	7.67461e-09	1.30882e-11	1.18816e-11	1.72511e-11	1.72511e-11
blood/urine/physical biomarkers	Blood count	-	30240	Reticulocyte%	-	TMEM89	3	48620759	48621855	downstream	339	27024	3.1367e-08	6.6449e-08	0.000205128	9.89622e-05	2.6794e-07	2.34926e-07	1.09223e-07	1.09223e-07
blood/urine/physical biomarkers	Blood count	-	30240	Reticulocyte%	-	TRIM10	6	30151945	30160934	downstream	346	47636	1.57777e-46	1.27937e-46	5.08977e-17	1.51728e-19	2.45238e-46	2.07863e-46	2.60384e-46	2.60384e-46
blood/urine/physical biomarkers	Blood count	-	30240	Reticulocyte%	-	TRIM40	6	30136108	30148735	downstream	285	67208	1.11187e-42	7.51108e-47	3.83208e-08	1.44465e-09	6.22673e-46	5.26463e-46	3.56718e-46	3.56718e-46
blood/urine/physical biomarkers	Blood count	-	30240	Reticulocyte%	-	CCHCR1	6	31142439	31158238	downstream	297	28902	2.4415e-09	5.12469e-10	8.19194e-06	1.7136e-06	1.04112e-08	8.07098e-09	2.32416e-09	2.32416e-09
blood/urine/physical biomarkers	Blood count	-	30240	Reticulocyte%	-	NEU1	6	31857659	31862906	downstream	318	16256	7.7943e-09	8.00657e-09	1.46775e-05	3.161e-06	2.22713e-08	1.83647e-08	1.70004e-08	1.70004e-08
blood/urine/physical biomarkers	Blood count	-	30240	Reticulocyte%	-	TUBB	6	30720201	30725426	downstream	377	37204	1.00656e-07	9.94206e-08	1.14571e-05	6.18766e-06	1.49616e-07	1.36724e-07	1.75235e-07	1.75235e-07
blood/urine/physical biomarkers	Blood count	-	30240	Reticulocyte%	-	FLOT1	6	30727709	30742733	downstream	321	17893	1.52219e-07	1.36525e-07	6.93445e-05	2.22931e-05	2.35893e-07	1.99201e-07	2.58479e-07	2.58479e-07
blood/urine/physical biomarkers	Blood count	-	30240	Reticulocyte%	-	ANK1	8	41653220	41896762	downstream	341	27418	8.00527e-47	8.33053e-47	1.55999e-17	7.85002e-20	4.09572e-46	3.38649e-46	2.00734e-46	2.00734e-46
blood/urine/physical biomarkers	Blood count	-	30240	Reticulocyte%	-	PRTFDC1	10	24848607	24952604	downstream	358	27339	1.66203e-08	2.94809e-08	0.6382	0.54606	3.07746e-05	2.50968e-05	6.37213e-08	6.37213e-08
blood/urine/physical biomarkers	Blood count	-	30240	Reticulocyte%	-	HECTD4	12	112160188	112382439	downstream	295	8870	5.79325e-11	6.04594e-11	3.71797e-11	1.47127e-11	8.5448e-11	7.84891e-11	3.91875e-11	3.91875e-11
blood/urine/physical biomarkers	Blood count	-	30240	Reticulocyte%	-	COQ5	12	120503274	120534434	downstream	301	22731	2.75164e-10	2.27662e-10	2.16495e-05	2.45309e-06	3.52751e-09	3.09426e-09	6.94945e-10	6.94945e-10
blood/urine/physical biomarkers	Blood count	-	30240	Reticulocyte%	-	PDIA2	16	283152	287215	downstream	111	11932	9.33794e-18	9.17278e-18	6.99036e-08	4.91006e-09	1.58614e-17	1.39171e-17	1.70936e-17	1.70936e-17
blood/urine/physical biomarkers	Blood count	-	30240	Reticulocyte%	-	AXIN1	16	287440	352673	downstream	111	11932	9.33794e-18	9.17278e-18	6.99036e-08	4.91006e-09	1.58614e-17	1.39171e-17	1.70936e-17	1.70936e-17
blood/urine/physical biomarkers	Blood count	-	30240	Reticulocyte%	-	HBA2	16	172876	173710	downstream	311	14889.6	1.24165e-10	1.2296e-10	2.612e-07	1.79354e-07	3.42997e-10	3.2536e-10	2.70454e-10	2.70454e-10
blood/urine/physical biomarkers	Blood count	-	30240	Reticulocyte%	-	LUC7L	16	188969	229463	downstream	404	13209.3	2.39842e-07	4.82097e-07	0.00587504	0.00594891	2.83335e-09	2.77953e-09	8.34542e-09	8.34542e-09
blood/urine/physical biomarkers	Blood count	-	30240	Reticulocyte%	-	R3HDM4	19	896503	913245	downstream	426	15772	1.28813e-24	1.30892e-24	6.68764e-12	1.41343e-13	2.86101e-24	2.44398e-24	2.60982e-24	2.60982e-24
blood/urine/physical biomarkers	Blood count	-	30240	Reticulocyte%	-	ADRA1D	20	4220631	4249074	downstream	310	13370	1.59712e-08	1.63159e-08	0.000924029	0.00022193	3.5011e-08	2.95964e-08	3.22134e-08	3.22134e-08
blood/urine/physical biomarkers	Blood count	-	30240	Reticulocyte%	-	TRIM58	1	247857199	247878205	promoter_CAGE	288	7240	2.80787e-08	3.40757e-08	1.63779e-08	1.62856e-08	1.04745e-05	1.03384e-05	3.19805e-08	3.19805e-08
blood/urine/physical biomarkers	Blood count	-	30240	Reticulocyte%	-	ITSN2	2	24202864	24360714	promoter_CAGE	487	19114	1.07562e-07	9.1299e-08	0.000290931	6.81771e-05	1.77729e-07	1.43427e-07	1.82555e-07	1.82555e-07
blood/urine/physical biomarkers	Blood count	-	30240	Reticulocyte%	-	RBM6	3	49940007	50100045	promoter_CAGE	291	5890.03	2.48072e-20	7.64076e-20	0.00797434	0.00784762	1.90264e-25	1.87748e-25	5.6699e-25	5.6699e-25
blood/urine/physical biomarkers	Blood count	-	30240	Reticulocyte%	-	DAG1	3	49468703	49535618	promoter_CAGE	432	8466	1.09298e-15	1.08078e-15	0.00929353	0.00670456	5.61767e-15	5.33711e-15	2.77556e-15	2.77556e-15
blood/urine/physical biomarkers	Blood count	-	30240	Reticulocyte%	-	DOCK3	3	50675241	51384198	promoter_CAGE	324	7999	4.91018e-10	1.64053e-09	0.000501358	0.000534159	1.47264e-15	1.46854e-15	4.44089e-15	4.44089e-15
blood/urine/physical biomarkers	Blood count	-	30240	Reticulocyte%	-	WDR6	3	49007062	49015953	promoter_CAGE	323	6615	3.16522e-15	7.58765e-15	0.0065204	0.00528398	2.67643e-13	2.64128e-13	1.33227e-14	1.33227e-14
blood/urine/physical biomarkers	Blood count	-	30240	Reticulocyte%	-	ATRIP	3	48446710	48467645	promoter_CAGE	253	14168	2.32628e-09	2.25471e-09	0.0825896	0.0703371	1.16136e-08	1.09748e-08	5.71097e-09	5.71097e-09
blood/urine/physical biomarkers	Blood count	-	30240	Reticulocyte%	-	SETD2	3	47016429	47163967	promoter_CAGE	246	9096	0.00012634	0.000243932	0.233404	0.265878	1.13842e-08	1.21576e-08	3.52722e-08	3.52722e-08
blood/urine/physical biomarkers	Blood count	-	30240	Reticulocyte%	-	FAXDC2	5	154818491	154859252	promoter_CAGE	312	11337	7.16501e-10	8.28695e-10	3.40941e-08	8.31874e-09	1.99767e-09	1.74704e-09	1.56867e-09	1.56867e-09
blood/urine/physical biomarkers	Blood count	-	30240	Reticulocyte%	-	IER3	6	30743199	30744554	promoter_CAGE	489	15103	5.8283e-08	5.81354e-08	0.0636303	0.016514	1.1434e-07	9.40854e-08	1.11662e-07	1.11662e-07
blood/urine/physical biomarkers	Blood count	-	30240	Reticulocyte%	-	HIST1H1B	6	27866849	27867529	promoter_CAGE	634	44661	1.97853e-06	3.95705e-06	0.230012	0.226453	1.10435e-07	1.01472e-07	3.05061e-07	3.05061e-07
blood/urine/physical biomarkers	Blood count	-	30240	Reticulocyte%	-	APOA5	11	116789367	116792420	promoter_CAGE	49	8690	4.95193e-08	4.85474e-08	4.31487e-08	2.86224e-08	5.0645e-08	4.80147e-08	4.30175e-08	4.30175e-08
blood/urine/physical biomarkers	Blood count	-	30240	Reticulocyte%	-	NCR3LG1	11	17351726	17377341	promoter_CAGE	407	28418	0.26987	0.306976	0.325974	0.298328	4.6782e-08	5.75467e-08	1.54827e-07	1.54827e-07
blood/urine/physical biomarkers	Blood count	-	30240	Reticulocyte%	-	PIEZO1	16	88715338	88785220	promoter_CAGE	1505	75320.2	1.78858e-08	2.02385e-07	0.000453968	0.00042554	6.71364e-29	7.29756e-29	2.09803e-28	2.09803e-28
blood/urine/physical biomarkers	Blood count	-	30240	Reticulocyte%	-	HBA2	16	172876	173710	promoter_CAGE	153	10392.2	2.43992e-20	2.64467e-20	3.34143e-11	4.71229e-13	3.39068e-20	3.14488e-20	4.28305e-20	4.28305e-20
blood/urine/physical biomarkers	Blood count	-	30240	Reticulocyte%	-	NPRL3	16	84271	138860	promoter_CAGE	254	10937	2.55261e-07	3.14234e-07	4.69826e-05	4.37281e-05	1.84954e-11	1.83385e-11	5.52463e-11	5.52463e-11
blood/urine/physical biomarkers	Blood count	-	30240	Reticulocyte%	-	LUC7L	16	188969	229463	promoter_CAGE	510	21033	0.000909906	0.00288053	0.52721	0.489713	9.56467e-11	1.04396e-10	2.9949e-10	2.9949e-10
blood/urine/physical biomarkers	Blood count	-	30240	Reticulocyte%	-	FAM234A	16	234546	268971	promoter_CAGE	586	9683	7.8751e-08	8.01118e-08	6.45825e-06	6.02766e-06	9.10142e-08	9.01747e-08	1.26108e-07	1.26108e-07
blood/urine/physical biomarkers	Blood count	-	30240	Reticulocyte%	-	SRSF2	17	76734115	76737374	promoter_CAGE	907	10481	0.000726502	0.00109099	0.0825326	0.085081	1.44716e-28	1.47509e-28	4.38296e-28	4.38296e-28
blood/urine/physical biomarkers	Blood count	-	30240	Reticulocyte%	-	SLC4A1	17	44248385	44268141	promoter_CAGE	115	4912	3.94131e-08	8.17952e-08	1.31691e-06	1.47538e-06	1.92031e-16	1.95089e-16	5.55112e-16	5.55112e-16
blood/urine/physical biomarkers	Blood count	-	30240	Reticulocyte%	-	SYNGR2	17	78168558	78173527	promoter_CAGE	294	13979	0.0026828	0.00838159	0.0443129	0.0446508	7.01869e-08	7.90599e-08	2.23074e-07	2.23074e-07
blood/urine/physical biomarkers	Blood count	-	30240	Reticulocyte%	-	CALR	19	12938578	12944489	promoter_CAGE	1082	24047	0.000444705	0.000435239	0.8995	0.872792	1.08842e-19	1.12584e-19	3.32044e-19	3.32044e-19
blood/urine/physical biomarkers	Blood count	-	30240	Reticulocyte%	-	MNDA	1	158831317	158849506	promoter_DHS	495	18370	1.03086e-19	1.2128e-19	4.52105e-10	2.3863e-11	8.58151e-19	7.14643e-19	2.92532e-19	2.92532e-19
blood/urine/physical biomarkers	Blood count	-	30240	Reticulocyte%	-	FLAD1	1	154983338	154993111	promoter_DHS	828	31835	0.0535226	0.0731468	0.683125	0.732531	6.80844e-08	7.41292e-08	2.12935e-07	2.12935e-07
blood/urine/physical biomarkers	Blood count	-	30240	Reticulocyte%	-	STK16	2	219245455	219250337	promoter_DHS	553	35362	9.6209e-11	3.02393e-10	0.0319809	0.0208266	8.7991e-12	7.83669e-12	2.35336e-11	2.35336e-11
blood/urine/physical biomarkers	Blood count	-	30240	Reticulocyte%	-	TUBA4A	2	219249711	219278170	promoter_DHS	1362	49366	6.06939e-10	1.19267e-09	0.000465378	0.000268326	1.37063e-11	1.19625e-11	3.77265e-11	3.77265e-11
blood/urine/physical biomarkers	Blood count	-	30240	Reticulocyte%	-	CHAC2	2	53767792	53775196	promoter_DHS	125	7005	2.3474e-09	3.29557e-09	9.42219e-08	6.41388e-08	6.80713e-07	6.40233e-07	7.90851e-09	7.90851e-09
blood/urine/physical biomarkers	Blood count	-	30240	Reticulocyte%	-	REV1	2	99400475	99490035	promoter_DHS	1370	45921.6	1.19978e-07	8.92678e-08	0.0683246	0.0362792	4.22914e-07	3.34419e-07	2.41041e-07	2.41041e-07
blood/urine/physical biomarkers	Blood count	-	30240	Reticulocyte%	-	RASSF1	3	50329782	50340980	promoter_DHS	1717	47762	2.83428e-12	2.51423e-10	0.990564	0.853141	8.75298e-27	9.53646e-27	2.73838e-26	2.73838e-26
blood/urine/physical biomarkers	Blood count	-	30240	Reticulocyte%	-	RBM5	3	50088908	50119021	promoter_DHS	779	15571	6.61186e-15	7.91336e-14	0.00393406	0.00268751	5.12362e-25	5.07378e-25	1.52957e-24	1.52957e-24
blood/urine/physical biomarkers	Blood count	-	30240	Reticulocyte%	-	RBM6	3	49940007	50100045	promoter_DHS	927	16910	2.99674e-20	1.23578e-19	0.173408	0.176005	5.46745e-25	5.33854e-25	1.62065e-24	1.62065e-24
blood/urine/physical biomarkers	Blood count	-	30240	Reticulocyte%	-	RHOA	3	49359145	49412998	promoter_DHS	990	20579	2.97621e-23	7.05268e-22	0.773858	0.824572	6.22834e-20	6.18387e-20	1.71184e-22	1.71184e-22
blood/urine/physical biomarkers	Blood count	-	30240	Reticulocyte%	-	IP6K1	3	49724294	49786542	promoter_DHS	1339	36929	4.38946e-08	4.99158e-07	0.510525	0.410335	2.6612e-21	2.84505e-21	8.25017e-21	8.25017e-21
blood/urine/physical biomarkers	Blood count	-	30240	Reticulocyte%	-	BSN	3	49554489	49671545	promoter_DHS	1488	43281	6.42604e-09	5.84922e-08	0.957958	0.94741	2.1301e-19	2.22518e-19	6.52981e-19	6.52981e-19
blood/urine/physical biomarkers	Blood count	-	30240	Reticulocyte%	-	QRICH1	3	49029707	49094363	promoter_DHS	1383	40831	8.23152e-19	2.33972e-18	0.677788	0.385333	5.87574e-16	4.49296e-16	3.64515e-18	3.64515e-18
blood/urine/physical biomarkers	Blood count	-	30240	Reticulocyte%	-	C3orf62	3	49268602	49277909	promoter_DHS	720	27980	5.31983e-07	8.93542e-06	0.00127044	0.00164923	2.40582e-18	2.57531e-18	7.46304e-18	7.46304e-18
blood/urine/physical biomarkers	Blood count	-	30240	Reticulocyte%	-	TCTA	3	49412206	49416475	promoter_DHS	449	14541	5.10828e-08	8.54922e-07	6.78348e-06	6.00711e-06	7.05425e-18	7.77279e-18	2.21883e-17	2.21883e-17
blood/urine/physical biomarkers	Blood count	-	30240	Reticulocyte%	-	TRAIP	3	49828599	49856574	promoter_DHS	391	8522	2.00289e-16	1.89088e-16	0.19308	0.151673	1.31133e-17	1.26513e-17	3.618e-17	3.618e-17
blood/urine/physical biomarkers	Blood count	-	30240	Reticulocyte%	-	DAG1	3	49468703	49535618	promoter_DHS	1153	19408	3.00893e-17	3.707e-17	0.779405	0.741793	1.28889e-14	1.21388e-14	9.93869e-17	9.93869e-17
blood/urine/physical biomarkers	Blood count	-	30240	Reticulocyte%	-	MAPKAPK3	3	50611520	50649297	promoter_DHS	555	19131	6.47634e-12	2.73372e-11	0.884357	0.954106	2.25345e-15	2.24625e-15	6.66134e-15	6.66134e-15
blood/urine/physical biomarkers	Blood count	-	30240	Reticulocyte%	-	C3orf18	3	50558025	50571027	promoter_DHS	1027	42500	1.51672e-07	1.04932e-06	0.0282363	0.0191661	7.21352e-15	7.75615e-15	2.24265e-14	2.24265e-14
blood/urine/physical biomarkers	Blood count	-	30240	Reticulocyte%	-	DOCK3	3	50675241	51384198	promoter_DHS	1237	44112	2.04282e-07	3.46991e-06	0.743955	0.957661	7.76013e-15	8.34136e-15	2.42029e-14	2.42029e-14
blood/urine/physical biomarkers	Blood count	-	30240	Reticulocyte%	-	SHISA5	3	48467798	48504826	promoter_DHS	1324	41964	7.68972e-07	1.15724e-05	0.650326	0.61886	8.39084e-15	9.02188e-15	2.62013e-14	2.62013e-14
blood/urine/physical biomarkers	Blood count	-	30240	Reticulocyte%	-	FBXW12	3	48372219	48401259	promoter_DHS	500	14057	1.67823e-08	1.91226e-08	0.0212279	0.021527	5.43446e-14	5.30788e-14	1.61204e-13	1.61204e-13
blood/urine/physical biomarkers	Blood count	-	30240	Reticulocyte%	-	ATRIP	3	48446710	48467645	promoter_DHS	867	34772	9.73742e-14	6.65019e-13	0.329154	0.288521	6.06009e-09	5.66665e-09	5.09814e-13	5.09814e-13
blood/urine/physical biomarkers	Blood count	-	30240	Reticulocyte%	-	APEH	3	49674002	49683963	promoter_DHS	662	23710	1.78298e-13	1.48116e-12	0.365166	0.443104	7.77835e-10	7.24887e-10	9.54681e-13	9.54681e-13
blood/urine/physical biomarkers	Blood count	-	30240	Reticulocyte%	-	CAMKV	3	49857988	49870222	promoter_DHS	1008	19005	5.5176e-13	1.59989e-12	0.1589	0.056388	1.92528e-10	1.57086e-10	2.45015e-12	2.45015e-12
blood/urine/physical biomarkers	Blood count	-	30240	Reticulocyte%	-	PIK3CA	3	179148114	179240093	promoter_DHS	890	53360	7.67528e-12	4.48914e-12	0.000323869	0.000128145	1.22415e-11	9.75305e-12	1.11675e-11	1.11675e-11
blood/urine/physical biomarkers	Blood count	-	30240	Reticulocyte%	-	DCAF1	3	51395867	51500002	promoter_DHS	1672	38477	5.53075e-11	7.33372e-11	0.131117	0.107809	8.5466e-08	7.26809e-08	1.89025e-10	1.89025e-10
blood/urine/physical biomarkers	Blood count	-	30240	Reticulocyte%	-	CDC25A	3	48157146	48188402	promoter_DHS	1373	42834	6.16135e-06	1.52442e-05	0.199815	0.199112	7.07108e-11	7.43993e-11	2.17523e-10	2.17523e-10
blood/urine/physical biomarkers	Blood count	-	30240	Reticulocyte%	-	USP19	3	49108046	49120938	promoter_DHS	606	12756	1.75039e-10	3.67217e-10	0.0172	0.0162469	1.1893e-09	1.15894e-09	5.91722e-10	5.91722e-10
blood/urine/physical biomarkers	Blood count	-	30240	Reticulocyte%	-	MON1A	3	49907160	49930173	promoter_DHS	1026	34006	5.63677e-10	5.06063e-10	4.01516e-06	9.30915e-07	2.36206e-09	1.80795e-09	1.26906e-09	1.26906e-09
blood/urine/physical biomarkers	Blood count	-	30240	Reticulocyte%	-	UBA7	3	49805207	49813946	promoter_DHS	857	15626	5.01904e-06	6.25922e-06	0.0520985	0.0587982	1.18991e-09	1.19232e-09	3.57259e-09	3.57259e-09
blood/urine/physical biomarkers	Blood count	-	30240	Reticulocyte%	-	SMARCC1	3	47585272	47782106	promoter_DHS	1370	38264	0.00016333	0.00107559	0.909726	0.991077	1.86425e-09	1.99965e-09	5.78869e-09	5.78869e-09
blood/urine/physical biomarkers	Blood count	-	30240	Reticulocyte%	-	GNAT1	3	50191612	50196516	promoter_DHS	1034	29650	1.41886e-09	8.14642e-09	0.00823931	0.0025169	4.33144e-06	3.26767e-06	7.24566e-09	7.24566e-09
blood/urine/physical biomarkers	Blood count	-	30240	Reticulocyte%	-	TMEM115	3	50354749	50359610	promoter_DHS	522	20563	1.59639e-09	6.04648e-09	3.34515e-06	7.29179e-07	1.99945e-06	1.9022e-06	7.55197e-09	7.55197e-09
