## Supplementary Tables for "Rare coding and noncoding variants map 1,342 diseases and biomarkers in 490,549 whole genomes" (part 14 of 32)

### Sheet: Supplementary Table 11 (continued)
Supplementary Table 11. Significant noncoding associations for 398 biomarkers using the UK Biobank 500k WGS data. Results for the significant genes (STAAR-O P-value < 3.57E-07 accounting for protein-coding genes; STAAR-O P-value < 2.50E-06 accounting for ncRNA genes) are presented in the table. For each noncoding functional category, the STAAR-O P-value is a P-value from an omnibus test that aggregated SKAT(1,25), SKAT(1,1), Burden(1,25), Burden(1,1), ACAT-V(1,25), and ACAT-V(1,1) using Cauchy method. Eight statistical tests are shown for comparison: SKAT(1,25), SKAT(1,1), Burden(1,25), Burden(1,1), ACAT-V(1,25), ACAT-V(1,1), ACAT-O and STAAR-O. For each significant association, the table reports the Trait.category (blood/urine/physical biomarkers or NMR metabolomics), high-level group, Metabolite.sub.class, UKBB field ID, phenotype name, gene symbol, chromosome, gene start and end positions, functional category (Category), the number of rare variants (MAF < 1%) within that functional category in the gene (#SNV), the cumulative minor allele count (#cMAC), and P-values for SKAT(1,25), SKAT(1,1), Burden(1,25), Burden(1,1), ACAT-V(1,25), ACAT-V(1,1), ACAT-O, and STAAR-O.
blood/urine/physical biomarkers	Blood count	-	30240	Reticulocyte%	-	IFRD2	3	50287732	50292918	promoter_DHS	905	27770	1.93488e-09	1.61586e-08	0.166952	0.080174	1.89212e-08	2.07894e-08	8.82786e-09	8.82786e-09
blood/urine/physical biomarkers	Blood count	-	30240	Reticulocyte%	-	SLC38A3	3	50205246	50221486	promoter_DHS	751	13724	2.66582e-06	4.55145e-06	0.000132748	7.82883e-05	2.95003e-09	3.20004e-09	9.20117e-09	9.20117e-09
blood/urine/physical biomarkers	Blood count	-	30240	Reticulocyte%	-	ZMYND10	3	50341110	50346852	promoter_DHS	655	14667	0.000582975	0.00171977	0.494753	0.502679	7.62854e-09	8.02388e-09	2.34634e-08	2.34634e-08
blood/urine/physical biomarkers	Blood count	-	30240	Reticulocyte%	-	SETD2	3	47016429	47163967	promoter_DHS	722	22063	0.00012687	0.000299736	0.964108	0.964289	2.76738e-08	2.9102e-08	8.50964e-08	8.50964e-08
blood/urine/physical biomarkers	Blood count	-	30240	Reticulocyte%	-	WDR6	3	49007062	49015953	promoter_DHS	676	26419	2.47229e-08	9.30703e-08	0.884599	0.769087	1.23048e-06	1.39696e-06	1.13806e-07	1.13806e-07
blood/urine/physical biomarkers	Blood count	-	30240	Reticulocyte%	-	TUSC2	3	50320027	50328251	promoter_DHS	581	13188	1.63387e-07	3.53545e-07	0.945157	0.949606	1.21836e-07	1.18967e-07	2.3472e-07	2.3472e-07
blood/urine/physical biomarkers	Blood count	-	30240	Reticulocyte%	-	IQGAP2	5	76403249	76708132	promoter_DHS	1511	68456	0.000311424	0.000580587	0.0549038	0.0505745	6.54083e-15	6.52813e-15	1.9762e-14	1.9762e-14
blood/urine/physical biomarkers	Blood count	-	30240	Reticulocyte%	-	PAIP2	5	139341587	139369720	promoter_DHS	941	19319	1.39777e-07	1.28985e-07	0.176959	0.153263	8.24735e-07	7.63737e-07	3.44254e-07	3.44254e-07
blood/urine/physical biomarkers	Blood count	-	30240	Reticulocyte%	-	RHAG	6	49605158	49636884	promoter_DHS	1028	40997	0.000554458	0.00344615	0.224159	0.246154	1.7428e-10	1.87015e-10	5.41269e-10	5.41269e-10
blood/urine/physical biomarkers	Blood count	-	30240	Reticulocyte%	-	POM121L2	6	27285903	27312170	promoter_DHS	1156	53359	5.0126e-09	4.25452e-09	1.34806e-06	2.8052e-07	0.000394571	0.000335236	1.3672e-08	1.3672e-08
blood/urine/physical biomarkers	Blood count	-	30240	Reticulocyte%	-	ZSCAN26	6	28267010	28278224	promoter_DHS	104	8958	3.46686e-08	3.63522e-08	0.00014197	3.4773e-05	4.40835e-08	4.17074e-08	5.82243e-08	5.82243e-08
blood/urine/physical biomarkers	Blood count	-	30240	Reticulocyte%	-	BTN3A2	6	26365159	26378320	promoter_DHS	733	32807	2.29099e-08	2.73542e-08	0.00015038	3.845e-05	2.08014e-05	1.72719e-05	7.46776e-08	7.46776e-08
blood/urine/physical biomarkers	Blood count	-	30240	Reticulocyte%	-	IER3	6	30743199	30744554	promoter_DHS	312	12424	5.58699e-08	5.66071e-08	0.00444806	0.00088766	9.07894e-08	7.82245e-08	1.01071e-07	1.01071e-07
blood/urine/physical biomarkers	Blood count	-	30240	Reticulocyte%	-	BTN2A2	6	26383096	26394874	promoter_DHS	862	40678	8.3791e-08	8.7407e-08	2.1039e-06	7.65482e-07	4.41767e-06	3.96078e-06	2.34049e-07	2.34049e-07
blood/urine/physical biomarkers	Blood count	-	30240	Reticulocyte%	-	ANK1	8	41653220	41896762	promoter_DHS	2318	95919	6.50767e-48	7.16683e-48	1.35032e-05	1.24001e-06	1.54559e-45	1.15675e-45	2.03591e-47	2.03591e-47
blood/urine/physical biomarkers	Blood count	-	30240	Reticulocyte%	-	SFRP1	8	41261958	41309497	promoter_DHS	2133	78268	2.01383e-08	1.73257e-07	0.106182	0.08352	6.4767e-10	5.52342e-10	1.75958e-09	1.75958e-09
blood/urine/physical biomarkers	Blood count	-	30240	Reticulocyte%	-	NCR3LG1	11	17351726	17377341	promoter_DHS	826	41393	0.248945	0.278062	0.238438	0.3068	7.00448e-08	8.28127e-08	2.27686e-07	2.27686e-07
blood/urine/physical biomarkers	Blood count	-	30240	Reticulocyte%	-	POP5	12	120578764	120581398	promoter_DHS	928	46744	6.30888e-10	9.51058e-10	0.00137039	0.000531818	1.04031e-08	8.61896e-09	2.10624e-09	2.10624e-09
blood/urine/physical biomarkers	Blood count	-	30240	Reticulocyte%	-	PAPLN	14	73237497	73274640	promoter_DHS	1461	42364.1	5.40137e-10	5.86454e-10	0.0286112	0.0154347	7.95926e-08	6.54444e-08	1.67393e-09	1.67393e-09
blood/urine/physical biomarkers	Blood count	-	30240	Reticulocyte%	-	DNAJA4	15	78264086	78282196	promoter_DHS	795	45074	2.6992e-08	1.60788e-07	0.902835	0.954898	9.30568e-09	9.35404e-09	2.32888e-08	2.32888e-08
blood/urine/physical biomarkers	Blood count	-	30240	Reticulocyte%	-	AXIN1	16	287440	352673	promoter_DHS	1661	58516	3.85789e-05	0.000247861	0.275628	0.380767	1.70761e-34	1.98421e-34	5.50665e-34	5.50665e-34
blood/urine/physical biomarkers	Blood count	-	30240	Reticulocyte%	-	PIEZO1	16	88715338	88785220	promoter_DHS	3214	111530	1.14021e-12	2.73756e-11	0.350334	0.32747	9.72588e-29	1.0141e-28	2.97873e-28	2.97873e-28
blood/urine/physical biomarkers	Blood count	-	30240	Reticulocyte%	-	HBA2	16	172876	173710	promoter_DHS	658	21171.4	1.40637e-20	1.8315e-20	0.00461112	0.000199194	8.06438e-20	6.16942e-20	3.88816e-20	3.88816e-20
blood/urine/physical biomarkers	Blood count	-	30240	Reticulocyte%	-	NPRL3	16	84271	138860	promoter_DHS	1218	38648.1	1.26135e-11	1.33548e-11	6.45541e-05	6.34199e-05	5.13639e-11	5.15275e-11	3.10822e-11	3.10822e-11
blood/urine/physical biomarkers	Blood count	-	30240	Reticulocyte%	-	FAM234A	16	234546	268971	promoter_DHS	1596	68604	4.89254e-11	1.94193e-09	0.0395716	0.0832894	1.65257e-08	1.78196e-08	2.84754e-10	2.84754e-10
blood/urine/physical biomarkers	Blood count	-	30240	Reticulocyte%	-	HBM	16	153892	166768	promoter_DHS	419	12899	3.26158e-06	1.15975e-05	1.31461e-06	1.56994e-06	1.6658e-10	1.66226e-10	4.99135e-10	4.99135e-10
blood/urine/physical biomarkers	Blood count	-	30240	Reticulocyte%	-	LUC7L	16	188969	229463	promoter_DHS	1194	48393	1.15613e-05	6.41438e-05	0.277128	0.211809	2.25183e-10	2.4103e-10	6.98503e-10	6.98503e-10
blood/urine/physical biomarkers	Blood count	-	30240	Reticulocyte%	-	TMEM8A	16	370773	387113	promoter_DHS	3344	114930	4.16282e-10	1.2498e-08	0.674487	0.833189	4.17615e-08	4.24635e-08	2.3718e-09	2.3718e-09
blood/urine/physical biomarkers	Blood count	-	30240	Reticulocyte%	-	APRT	16	88809339	88811944	promoter_DHS	1586	65881	0.00215426	0.00513276	0.000445432	0.000635638	1.92869e-09	2.13203e-09	6.07579e-09	6.07579e-09
blood/urine/physical biomarkers	Blood count	-	30240	Reticulocyte%	-	HBQ1	16	180453	181181	promoter_DHS	1058	47601	1.75255e-07	2.03776e-06	0.167683	0.277204	2.61317e-08	2.82615e-08	7.51425e-08	7.51425e-08
blood/urine/physical biomarkers	Blood count	-	30240	Reticulocyte%	-	HBA1	16	176680	177522	promoter_DHS	175	3768.2	4.49892e-08	4.42024e-08	0.000273314	0.000187406	5.93984e-08	5.7056e-08	7.57367e-08	7.57367e-08
blood/urine/physical biomarkers	Blood count	-	30240	Reticulocyte%	-	MPG	16	77007	85853	promoter_DHS	1223	58612	2.52659e-06	2.86296e-05	0.00817475	0.00875118	2.91741e-08	3.25741e-08	9.1733e-08	9.1733e-08
blood/urine/physical biomarkers	Blood count	-	30240	Reticulocyte%	-	FBXL19	16	30923055	30948783	promoter_DHS	2089	52821	8.55045e-08	6.14791e-08	0.0213072	0.00917937	2.06519e-07	1.52353e-07	1.52412e-07	1.52412e-07
blood/urine/physical biomarkers	Blood count	-	30240	Reticulocyte%	-	RASL10B	17	35731649	35743521	promoter_DHS	778	22505	6.58047e-22	7.71299e-22	0.000855487	0.00046493	6.74302e-20	6.05201e-20	2.1071e-21	2.1071e-21
blood/urine/physical biomarkers	Blood count	-	30240	Reticulocyte%	-	SLC4A1	17	44248385	44268141	promoter_DHS	985	29694	5.4231e-06	2.21779e-05	0.00208213	0.00385941	1.08791e-15	1.15283e-15	3.44169e-15	3.44169e-15
blood/urine/physical biomarkers	Blood count	-	30240	Reticulocyte%	-	SLFN14	17	35548125	35558098	promoter_DHS	957	25954	4.22716e-09	9.32927e-09	0.116462	0.12968	2.76687e-09	2.6922e-09	5.573e-09	5.573e-09
blood/urine/physical biomarkers	Blood count	-	30240	Reticulocyte%	-	KISS1R	19	917287	921015	promoter_DHS	1497	66714.1	3.2061e-15	1.30652e-19	0.097494	0.0399363	1.40869e-21	1.07141e-21	3.63441e-21	3.63441e-21
blood/urine/physical biomarkers	Blood count	-	30240	Reticulocyte%	-	CALR	19	12938578	12944489	promoter_DHS	1592	43740	0.0943106	0.0949582	0.653509	0.618814	1.94061e-19	2.07877e-19	6.02195e-19	6.02195e-19
blood/urine/physical biomarkers	Blood count	-	30240	Reticulocyte%	-	DNM2	19	10718079	10833488	promoter_DHS	3241	93750	1.44277e-10	1.30213e-10	0.0923768	0.0601761	4.56078e-09	3.4293e-09	3.96781e-10	3.96781e-10
blood/urine/physical biomarkers	Blood count	-	30240	Reticulocyte%	-	TRIM58	1	247857199	247878205	enhancer_CAGE	343	7762	2.68636e-08	3.26852e-08	1.95059e-08	1.89899e-08	1.11402e-05	1.09669e-05	3.48986e-08	3.48986e-08
blood/urine/physical biomarkers	Blood count	-	30240	Reticulocyte%	-	ITSN2	2	24202864	24360714	enhancer_CAGE	456	18862	1.08425e-07	9.17895e-08	0.000191791	4.51037e-05	1.75274e-07	1.41791e-07	1.82355e-07	1.82355e-07
blood/urine/physical biomarkers	Blood count	-	30240	Reticulocyte%	-	TMEM115	3	50354749	50359610	enhancer_CAGE	340	18627	6.8053e-13	7.13723e-11	0.263246	0.443177	4.83025e-26	5.49591e-26	1.54249e-25	1.54249e-25
blood/urine/physical biomarkers	Blood count	-	30240	Reticulocyte%	-	RBM6	3	49940007	50100045	enhancer_CAGE	290	5940	2.72067e-20	8.32024e-20	0.00276409	0.00280938	1.91908e-25	1.89687e-25	5.7237e-25	5.7237e-25
blood/urine/physical biomarkers	Blood count	-	30240	Reticulocyte%	-	MST1R	3	49887002	49903873	enhancer_CAGE	161	4484.01	4.02783e-25	4.01331e-25	1.3729e-11	5.42623e-12	9.88337e-25	9.46426e-25	8.51929e-25	8.51929e-25
blood/urine/physical biomarkers	Blood count	-	30240	Reticulocyte%	-	AMT	3	49416775	49422753	enhancer_CAGE	534	10840	5.56291e-18	1.0772e-17	0.0624278	0.0581946	2.45029e-21	2.36927e-21	7.22493e-21	7.22493e-21
blood/urine/physical biomarkers	Blood count	-	30240	Reticulocyte%	-	DAG1	3	49468703	49535618	enhancer_CAGE	439	8502	1.09363e-15	1.08137e-15	0.0116265	0.00841283	5.63189e-15	5.34992e-15	2.77556e-15	2.77556e-15
blood/urine/physical biomarkers	Blood count	-	30240	Reticulocyte%	-	DOCK3	3	50675241	51384198	enhancer_CAGE	331	9046	5.28605e-10	1.74722e-09	0.00268491	0.00264371	1.69584e-15	1.67515e-15	5.10703e-15	5.10703e-15
blood/urine/physical biomarkers	Blood count	-	30240	Reticulocyte%	-	RAD54L2	3	51541144	51668667	enhancer_CAGE	336	5438	8.15372e-12	7.67629e-12	0.000524941	0.000472652	8.3328e-13	8.15777e-13	2.23987e-12	2.23987e-12
blood/urine/physical biomarkers	Blood count	-	30240	Reticulocyte%	-	COL7A1	3	48564073	48595267	enhancer_CAGE	579	27440	1.41704e-08	8.98202e-08	8.0025e-08	4.44655e-08	5.14845e-06	4.74366e-06	5.12412e-08	5.12412e-08
blood/urine/physical biomarkers	Blood count	-	30240	Reticulocyte%	-	SHISA5	3	48467798	48504826	enhancer_CAGE	1456	54977	1.86082e-07	2.29501e-06	1.59447e-05	8.85503e-06	4.22246e-08	4.18887e-08	1.12064e-07	1.12064e-07
blood/urine/physical biomarkers	Blood count	-	30240	Reticulocyte%	-	SETD2	3	47016429	47163967	enhancer_CAGE	1072	37659	1.02841e-05	4.58882e-05	0.0384011	0.0232429	4.58115e-08	5.01798e-08	1.4328e-07	1.4328e-07
blood/urine/physical biomarkers	Blood count	-	30240	Reticulocyte%	-	ITGA1	5	52787896	52959210	enhancer_CAGE	659	17093	0.0335525	0.0706046	0.0207928	0.0309012	1.47437e-09	1.68244e-09	4.71464e-09	4.71464e-09
blood/urine/physical biomarkers	Blood count	-	30240	Reticulocyte%	-	VARS2	6	30908242	30926459	enhancer_CAGE	1480	53658	1.6548e-11	2.75374e-10	0.0266436	0.01141	2.06753e-07	1.71689e-07	9.36446e-11	9.36446e-11
blood/urine/physical biomarkers	Blood count	-	30240	Reticulocyte%	-	MDC1	6	30699807	30717889	enhancer_CAGE	1066	41277	4.2176e-10	1.4237e-09	4.79559e-07	1.19398e-07	6.50692e-09	6.71558e-09	1.77176e-09	1.77176e-09
blood/urine/physical biomarkers	Blood count	-	30240	Reticulocyte%	-	HLA-E	6	30489467	30494205	enhancer_CAGE	511	15830	1.38313e-09	1.21223e-08	1.08447e-05	8.13036e-06	1.3847e-08	1.34303e-08	6.29998e-09	6.29998e-09
blood/urine/physical biomarkers	Blood count	-	30240	Reticulocyte%	-	NRM	6	30688047	30691420	enhancer_CAGE	1775	82344	2.3686e-09	5.14145e-09	0.0584913	0.0332953	3.51302e-07	3.04719e-07	9.63365e-09	9.63365e-09
blood/urine/physical biomarkers	Blood count	-	30240	Reticulocyte%	-	POM121L2	6	27285903	27312170	enhancer_CAGE	38	13635	4.28621e-07	7.57689e-07	5.7429e-09	6.96504e-09	6.49213e-05	6.65797e-05	1.86692e-08	1.86692e-08
blood/urine/physical biomarkers	Blood count	-	30240	Reticulocyte%	-	C6orf136	6	30647039	30653210	enhancer_CAGE	434	31790	1.27178e-08	4.26036e-09	0.754387	0.576622	6.47528e-07	5.32155e-07	1.89408e-08	1.89408e-08
blood/urine/physical biomarkers	Blood count	-	30240	Reticulocyte%	-	ABCF1	6	30571376	30597179	enhancer_CAGE	876	39119	5.56455e-08	3.69057e-08	0.492895	0.394206	9.26172e-07	7.64817e-07	1.26438e-07	1.26438e-07
blood/urine/physical biomarkers	Blood count	-	30240	Reticulocyte%	-	DHX16	6	30653119	30673037	enhancer_CAGE	751	56943	6.08816e-08	6.71872e-08	3.40524e-05	1.20776e-05	1.73233e-07	1.51141e-07	1.36954e-07	1.36954e-07
blood/urine/physical biomarkers	Blood count	-	30240	Reticulocyte%	-	FLOT1	6	30727709	30742733	enhancer_CAGE	1335	38035	7.85508e-08	6.41868e-08	0.875186	0.636019	2.98618e-07	2.35599e-07	1.67115e-07	1.67115e-07
blood/urine/physical biomarkers	Blood count	-	30240	Reticulocyte%	-	ANK1	8	41653220	41896762	enhancer_CAGE	1047	28319	7.68667e-18	6.66088e-18	0.000130961	9.25059e-06	2.15237e-17	1.6518e-17	1.54948e-17	1.54948e-17
blood/urine/physical biomarkers	Blood count	-	30240	Reticulocyte%	-	APOA5	11	116789367	116792420	enhancer_CAGE	42	8280	4.86795e-08	4.79961e-08	7.40545e-08	5.1442e-08	4.73081e-08	4.57363e-08	5.11409e-08	5.11409e-08
blood/urine/physical biomarkers	Blood count	-	30240	Reticulocyte%	-	NCR3LG1	11	17351726	17377341	enhancer_CAGE	522	31149	0.250228	0.289361	0.232795	0.215675	5.19167e-08	6.27988e-08	1.70525e-07	1.70525e-07
blood/urine/physical biomarkers	Blood count	-	30240	Reticulocyte%	-	SH2B3	12	111405948	111451623	enhancer_CAGE	1396	44891	9.5252e-10	6.70646e-09	0.0629117	0.0330165	2.35261e-10	2.51652e-10	6.3672e-10	6.3672e-10
blood/urine/physical biomarkers	Blood count	-	30240	Reticulocyte%	-	CYBA	16	88643283	88651152	enhancer_CAGE	826	19003	3.72093e-10	1.0587e-09	0.0443457	0.0382941	8.88488e-13	8.49875e-13	2.60214e-12	2.60214e-12
blood/urine/physical biomarkers	Blood count	-	30240	Reticulocyte%	-	NPRL3	16	84271	138860	enhancer_CAGE	311	11883	2.94153e-07	3.5953e-07	0.000287767	0.000261791	2.00372e-11	1.98264e-11	5.97901e-11	5.97901e-11
blood/urine/physical biomarkers	Blood count	-	30240	Reticulocyte%	-	LUC7L	16	188969	229463	enhancer_CAGE	932	34217	0.000873698	0.0027404	0.872622	0.833887	1.60805e-10	1.69225e-10	4.94723e-10	4.94723e-10
blood/urine/physical biomarkers	Blood count	-	30240	Reticulocyte%	-	FAM234A	16	234546	268971	enhancer_CAGE	627	10669	1.63114e-08	1.63311e-08	1.42033e-05	1.29534e-05	1.00629e-07	9.98419e-08	4.20638e-08	4.20638e-08
blood/urine/physical biomarkers	Blood count	-	30240	Reticulocyte%	-	HBM	16	153892	166768	enhancer_CAGE	188	2333	2.53309e-08	2.54398e-08	8.86578e-05	8.3825e-05	1.41853e-07	1.40526e-07	6.45336e-08	6.45336e-08
blood/urine/physical biomarkers	Blood count	-	30240	Reticulocyte%	-	SLC9A3R2	16	2025356	2039026	enhancer_CAGE	1479	83327	4.04399e-08	5.18255e-08	0.822746	0.739352	1.07347e-06	9.13832e-07	1.30295e-07	1.30295e-07
blood/urine/physical biomarkers	Blood count	-	30240	Reticulocyte%	-	SRSF2	17	76734115	76737374	enhancer_CAGE	2884	86613	0.00176988	0.0013967	0.0394789	0.0270996	1.19937e-27	1.37665e-27	3.84572e-27	3.84572e-27
blood/urine/physical biomarkers	Blood count	-	30240	Reticulocyte%	-	SYNGR2	17	78168558	78173527	enhancer_CAGE	623	42068	5.16293e-14	7.32074e-11	0.0585659	0.0962689	2.3054e-21	2.49474e-21	7.18901e-21	7.18901e-21
blood/urine/physical biomarkers	Blood count	-	30240	Reticulocyte%	-	UNK	17	75784771	75825799	enhancer_CAGE	1399	65547	2.20179e-12	1.5927e-10	3.57255e-05	4.23963e-05	3.6928e-21	3.65052e-21	1.10146e-20	1.10146e-20
blood/urine/physical biomarkers	Blood count	-	30240	Reticulocyte%	-	SLFN12L	17	35464249	35537861	enhancer_CAGE	725	34808	3.7926e-17	3.01489e-16	0.000272584	4.22423e-05	1.92049e-18	1.6202e-18	5.1388e-18	5.1388e-18
blood/urine/physical biomarkers	Blood count	-	30240	Reticulocyte%	-	SLC4A1	17	44248385	44268141	enhancer_CAGE	105	4676	2.23539e-08	4.91276e-08	2.27329e-07	2.30053e-07	1.82263e-16	1.86245e-16	4.44089e-16	4.44089e-16
blood/urine/physical biomarkers	Blood count	-	30240	Reticulocyte%	-	RBBP8	18	22798261	23026488	enhancer_CAGE	471	26655	2.31793e-07	1.40213e-07	0.0241123	0.0151233	1.42463e-07	1.21999e-07	2.25036e-07	2.25036e-07
blood/urine/physical biomarkers	Blood count	-	30240	Reticulocyte%	-	RAD23A	19	12945855	12953642	enhancer_CAGE	944	27491	0.000630233	0.000723223	0.75743	0.649077	1.19644e-19	1.31183e-19	3.75444e-19	3.75444e-19
blood/urine/physical biomarkers	Blood count	-	30240	Reticulocyte%	-	MNDA	1	158831317	158849506	enhancer_DHS	1491	51421	1.18402e-18	7.51599e-19	0.0126813	0.00515974	2.47538e-18	1.99672e-18	1.94813e-18	1.94813e-18
blood/urine/physical biomarkers	Blood count	-	30240	Reticulocyte%	-	CLK2	1	155262868	155278491	enhancer_DHS	677	16673	2.2803e-08	2.71534e-08	0.011031	0.00441566	1.20131e-14	1.38458e-14	3.86358e-14	3.86358e-14
blood/urine/physical biomarkers	Blood count	-	30240	Reticulocyte%	-	RIT1	1	155897808	155911404	enhancer_DHS	3729	103675	1.43772e-12	3.5499e-11	0.0173896	0.0107357	7.32272e-09	7.42169e-09	8.2877e-12	8.2877e-12
blood/urine/physical biomarkers	Blood count	-	30240	Reticulocyte%	-	C1orf116	1	207018521	207032756	enhancer_DHS	4771	156446	6.69283e-10	7.3546e-10	1.08686e-05	6.49837e-06	6.77354e-09	5.69331e-09	1.88836e-09	1.88836e-09
blood/urine/physical biomarkers	Blood count	-	30240	Reticulocyte%	-	HCN3	1	155277583	155289848	enhancer_DHS	1525	55103	6.93212e-09	7.3956e-09	0.000260821	8.93949e-05	4.59631e-07	3.75551e-07	2.11026e-08	2.11026e-08
blood/urine/physical biomarkers	Blood count	-	30240	Reticulocyte%	-	FLAD1	1	154983338	154993111	enhancer_DHS	527	21558	0.032708	0.0441385	0.81759	0.766783	4.67254e-08	5.05434e-08	1.45678e-07	1.45678e-07
blood/urine/physical biomarkers	Blood count	-	30240	Reticulocyte%	-	CD1E	1	158353696	158357553	enhancer_DHS	825	32194	4.98439e-08	8.03815e-08	0.615736	0.368277	1.22581e-06	9.09397e-07	1.74324e-07	1.74324e-07
blood/urine/physical biomarkers	Blood count	-	30240	Reticulocyte%	-	TTC4	1	54715822	54742657	enhancer_DHS	1287	54687	4.21946e-07	3.61801e-07	0.537978	0.329009	1.83655e-07	1.44815e-07	3.43166e-07	3.43166e-07
blood/urine/physical biomarkers	Blood count	-	30240	Reticulocyte%	-	GLB1L	2	219236606	219245478	enhancer_DHS	3215	132729	3.52234e-13	3.21178e-13	0.0368658	0.0278915	1.79711e-11	1.52852e-11	9.87876e-13	9.87876e-13
blood/urine/physical biomarkers	Blood count	-	30240	Reticulocyte%	-	RASSF1	3	50329782	50340980	enhancer_DHS	1844	51915	1.5147e-09	6.7124e-09	0.11031	0.0794988	9.53988e-27	1.03864e-26	2.98355e-26	2.98355e-26
blood/urine/physical biomarkers	Blood count	-	30240	Reticulocyte%	-	AMT	3	49416775	49422753	enhancer_DHS	5419	160748	1.0932e-26	9.14784e-24	0.0529655	0.0422946	2.92927e-20	3.02417e-20	6.55134e-26	6.55134e-26
blood/urine/physical biomarkers	Blood count	-	30240	Reticulocyte%	-	TMEM115	3	50354749	50359610	enhancer_DHS	722	29623	2.34729e-17	8.95256e-15	0.703003	0.420367	7.83842e-26	8.6491e-26	2.46715e-25	2.46715e-25
blood/urine/physical biomarkers	Blood count	-	30240	Reticulocyte%	-	RBM5	3	50088908	50119021	enhancer_DHS	614	11535	7.59086e-14	6.93463e-13	2.03401e-06	1.29999e-06	3.78718e-25	3.76812e-25	1.13329e-24	1.13329e-24
blood/urine/physical biomarkers	Blood count	-	30240	Reticulocyte%	-	RBM6	3	49940007	50100045	enhancer_DHS	4313	133472	9.51758e-17	3.00452e-13	0.0562736	0.103131	1.30698e-24	1.37994e-24	4.02742e-24	4.02742e-24
blood/urine/physical biomarkers	Blood count	-	30240	Reticulocyte%	-	MST1R	3	49887002	49903873	enhancer_DHS	1554	38329	2.26763e-11	1.10381e-10	0.379401	0.333287	8.06266e-24	7.94117e-24	2.40044e-23	2.40044e-23
blood/urine/physical biomarkers	Blood count	-	30240	Reticulocyte%	-	USP4	3	49277831	49340712	enhancer_DHS	2277	75922	7.80086e-12	8.99194e-11	0.000409243	0.000209304	5.65802e-22	5.82701e-22	1.72238e-21	1.72238e-21
blood/urine/physical biomarkers	Blood count	-	30240	Reticulocyte%	-	IP6K1	3	49724294	49786542	enhancer_DHS	767	27815	1.18611e-07	1.07796e-06	0.651901	0.834418	1.96681e-21	2.17878e-21	6.20213e-21	6.20213e-21
blood/urine/physical biomarkers	Blood count	-	30240	Reticulocyte%	-	HEMK1	3	50569152	50596168	enhancer_DHS	4589	150984	3.64693e-12	5.18726e-10	0.200932	0.160104	1.02769e-20	1.12318e-20	3.21995e-20	3.21995e-20
blood/urine/physical biomarkers	Blood count	-	30240	Reticulocyte%	-	LAMB2	3	49121114	49133118	enhancer_DHS	903	76867	4.86501e-16	1.90287e-14	0.189631	0.186257	1.25657e-20	1.44553e-20	4.03328e-20	4.03328e-20
blood/urine/physical biomarkers	Blood count	-	30240	Reticulocyte%	-	RHOA	3	49359145	49412998	enhancer_DHS	1702	38029	8.61725e-19	4.32818e-15	0.000324037	0.000252296	1.10628e-19	1.14428e-19	3.16805e-19	3.16805e-19
blood/urine/physical biomarkers	Blood count	-	30240	Reticulocyte%	-	DAG1	3	49468703	49535618	enhancer_DHS	1765	36426	6.73239e-20	1.93555e-17	0.157397	0.206915	2.01401e-18	1.98349e-18	3.77218e-19	3.77218e-19
blood/urine/physical biomarkers	Blood count	-	30240	Reticulocyte%	-	MAPKAPK3	3	50611520	50649297	enhancer_DHS	2742	59950.1	8.71923e-18	1.01975e-13	0.000462816	0.000671889	2.58841e-19	2.64485e-19	7.73295e-19	7.73295e-19
blood/urine/physical biomarkers	Blood count	-	30240	Reticulocyte%	-	APEH	3	49674002	49683963	enhancer_DHS	1442	53902	2.95762e-17	9.77084e-15	0.152447	0.105919	2.62412e-19	2.79486e-19	8.08329e-19	8.08329e-19
blood/urine/physical biomarkers	Blood count	-	30240	Reticulocyte%	-	DOCK3	3	50675241	51384198	enhancer_DHS	2026	84837	2.68221e-19	1.80369e-16	0.225813	0.139695	1.48367e-14	1.6202e-14	1.60659e-18	1.60659e-18
blood/urine/physical biomarkers	Blood count	-	30240	Reticulocyte%	-	QRICH1	3	49029707	49094363	enhancer_DHS	1045	31485	2.363e-18	5.2746e-18	0.203754	0.0788379	4.45541e-16	3.46483e-16	9.71321e-18	9.71321e-18
blood/urine/physical biomarkers	Blood count	-	30240	Reticulocyte%	-	C3orf62	3	49268602	49277909	enhancer_DHS	927	40855	2.72444e-08	6.73715e-07	2.64388e-05	2.12292e-05	3.44119e-18	3.78387e-18	1.08132e-17	1.08132e-17
blood/urine/physical biomarkers	Blood count	-	30240	Reticulocyte%	-	MST1	3	49683947	49689501	enhancer_DHS	1216	24200.3	3.31411e-10	4.72263e-09	0.955579	0.917367	8.94187e-18	8.79325e-18	2.66008e-17	2.66008e-17
blood/urine/physical biomarkers	Blood count	-	30240	Reticulocyte%	-	MANF	3	51385047	51389397	enhancer_DHS	2631	71369	4.26176e-06	4.9024e-05	0.0287574	0.0185544	1.64048e-16	1.77179e-16	4.44089e-16	4.44089e-16
blood/urine/physical biomarkers	Blood count	-	30240	Reticulocyte%	-	NCKIPSD	3	48673844	48686364	enhancer_DHS	1281	34940	6.68087e-06	0.000100086	0.491409	0.627271	1.17847e-15	1.27123e-15	3.66374e-15	3.66374e-15
blood/urine/physical biomarkers	Blood count	-	30240	Reticulocyte%	-	CISH	3	50606490	50611831	enhancer_DHS	2792	125569	5.79211e-08	6.3387e-07	0.00639712	0.00363912	5.57533e-15	6.13296e-15	1.75415e-14	1.75415e-14
blood/urine/physical biomarkers	Blood count	-	30240	Reticulocyte%	-	RAD54L2	3	51541144	51668667	enhancer_DHS	3200	81576	3.19444e-14	4.95018e-13	0.164771	0.115891	1.34209e-14	1.34193e-14	3.29736e-14	3.29736e-14
blood/urine/physical biomarkers	Blood count	-	30240	Reticulocyte%	-	TMA7	3	48440257	48444208	enhancer_DHS	2625	92539	0.000517144	0.000777261	0.227895	0.198109	3.2733e-14	3.38391e-14	9.99201e-14	9.99201e-14
blood/urine/physical biomarkers	Blood count	-	30240	Reticulocyte%	-	USP19	3	49108046	49120938	enhancer_DHS	843	17108	2.11399e-12	6.03556e-12	0.918382	0.9473	1.60841e-09	1.55498e-09	9.37528e-12	9.37528e-12
blood/urine/physical biomarkers	Blood count	-	30240	Reticulocyte%	-	HYAL3	3	50292831	50299468	enhancer_DHS	3564	91222	2.33379e-11	5.87609e-10	0.00135188	0.000650435	1.64842e-08	1.74833e-08	1.34323e-10	1.34323e-10
blood/urine/physical biomarkers	Blood count	-	30240	Reticulocyte%	-	HYAL2	3	50317790	50322906	enhancer_DHS	1365	30649.1	5.30351e-11	5.24176e-11	0.000744292	0.000345316	3.95831e-10	3.26011e-10	1.37846e-10	1.37846e-10
blood/urine/physical biomarkers	Blood count	-	30240	Reticulocyte%	-	CDC25A	3	48157146	48188402	enhancer_DHS	1575	52412	0.000405303	0.000830338	0.669705	0.730523	6.35145e-11	6.7904e-11	1.96908e-10	1.96908e-10
blood/urine/physical biomarkers	Blood count	-	30240	Reticulocyte%	-	CDHR4	3	49790732	49799835	enhancer_DHS	265	16051	1.30116e-10	1.21766e-10	0.000616249	0.000218759	2.70392e-10	2.38415e-10	2.522e-10	2.522e-10
blood/urine/physical biomarkers	Blood count	-	30240	Reticulocyte%	-	WDR6	3	49007062	49015953	enhancer_DHS	6040	168101	1.57763e-07	9.07485e-07	0.754819	0.975681	2.56277e-10	2.03557e-10	6.80111e-10	6.80111e-10
blood/urine/physical biomarkers	Blood count	-	30240	Reticulocyte%	-	SEMA3F	3	50155045	50189075	enhancer_DHS	3612	88485	1.15311e-08	7.62887e-07	0.350168	0.426425	2.20594e-10	2.46705e-10	6.91669e-10	6.91669e-10
blood/urine/physical biomarkers	Blood count	-	30240	Reticulocyte%	-	SHISA5	3	48467798	48504826	enhancer_DHS	3708	140228	3.52348e-10	1.71896e-09	0.00241845	0.00220452	2.3148e-08	2.28154e-08	1.71092e-09	1.71092e-09
blood/urine/physical biomarkers	Blood count	-	30240	Reticulocyte%	-	MON1A	3	49907160	49930173	enhancer_DHS	996	38472	1.34762e-09	9.23035e-10	0.000164954	4.79104e-05	2.57729e-09	2.05852e-09	2.22284e-09	2.22284e-09
blood/urine/physical biomarkers	Blood count	-	30240	Reticulocyte%	-	SLC38A3	3	50205246	50221486	enhancer_DHS	911	25585	7.14265e-10	3.02447e-09	0.942896	0.793518	5.2173e-09	6.18283e-09	2.87896e-09	2.87896e-09
blood/urine/physical biomarkers	Blood count	-	30240	Reticulocyte%	-	SMARCC1	3	47585272	47782106	enhancer_DHS	1378	40675	0.000247581	0.00134969	0.0846905	0.0759228	1.96952e-09	2.12957e-09	6.13924e-09	6.13924e-09
blood/urine/physical biomarkers	Blood count	-	30240	Reticulocyte%	-	IQCF6	3	51778561	51779241	enhancer_DHS	607	13042	1.12996e-07	1.47206e-07	0.92682	0.955136	3.91112e-09	3.82046e-09	1.12555e-08	1.12555e-08
blood/urine/physical biomarkers	Blood count	-	30240	Reticulocyte%	-	IFRD2	3	50287732	50292918	enhancer_DHS	930	28234	4.25606e-09	2.75437e-08	0.265098	0.144799	1.91364e-08	2.11209e-08	1.61783e-08	1.61783e-08
blood/urine/physical biomarkers	Blood count	-	30240	Reticulocyte%	-	CYB561D2	3	50350695	50358460	enhancer_DHS	1074	33244.2	4.15126e-08	6.29495e-07	0.226195	0.149905	1.73865e-08	1.62243e-08	4.1428e-08	4.1428e-08
blood/urine/physical biomarkers	Blood count	-	30240	Reticulocyte%	-	TUSC2	3	50320027	50328251	enhancer_DHS	435	11505	1.49245e-07	3.29155e-07	0.913939	0.918561	1.06721e-07	1.05003e-07	2.09554e-07	2.09554e-07
blood/urine/physical biomarkers	Blood count	-	30240	Reticulocyte%	-	SETD2	3	47016429	47163967	enhancer_DHS	3142	91082	1.03681e-06	7.83837e-06	0.195322	0.147571	1.15731e-07	1.19916e-07	3.32005e-07	3.32005e-07
blood/urine/physical biomarkers	Blood count	-	30240	Reticulocyte%	-	ITGA1	5	52787896	52959210	enhancer_DHS	5656	135374	4.18664e-35	4.20734e-33	0.000642806	0.000175702	8.93013e-30	7.01732e-30	2.48721e-34	2.48721e-34
blood/urine/physical biomarkers	Blood count	-	30240	Reticulocyte%	-	IQGAP2	5	76403249	76708132	enhancer_DHS	9770	379152	3.45838e-05	5.51549e-05	0.453518	0.515259	3.51382e-14	3.58226e-14	1.0647e-13	1.0647e-13
blood/urine/physical biomarkers	Blood count	-	30240	Reticulocyte%	-	TRIM40	6	30136108	30148735	enhancer_DHS	775	39713	3.46596e-28	8.31952e-32	1.14418e-12	9.33946e-14	5.5131e-40	4.74285e-40	1.52972e-39	1.52972e-39
blood/urine/physical biomarkers	Blood count	-	30240	Reticulocyte%	-	HECA	6	139135112	139180802	enhancer_DHS	4964	169431	2.08683e-17	1.8513e-16	0.000218242	0.000125928	6.16771e-30	5.4054e-30	1.72844e-29	1.72844e-29
blood/urine/physical biomarkers	Blood count	-	30240	Reticulocyte%	-	IER3	6	30743199	30744554	enhancer_DHS	4637	243570	2.207e-15	1.16087e-15	0.0042052	0.00398129	1.31815e-12	1.08648e-12	4.55191e-15	4.55191e-15
blood/urine/physical biomarkers	Blood count	-	30240	Reticulocyte%	-	MDC1	6	30699807	30717889	enhancer_DHS	2983	134207	1.78446e-11	5.58751e-11	0.00016761	0.000214839	2.16087e-08	2.18864e-08	8.10498e-11	8.10498e-11
blood/urine/physical biomarkers	Blood count	-	30240	Reticulocyte%	-	GMPR	6	16238580	16295549	enhancer_DHS	4712	169234	0.000424267	0.00134794	0.33995	0.442463	8.76916e-11	9.85841e-11	2.78458e-10	2.78458e-10
blood/urine/physical biomarkers	Blood count	-	30240	Reticulocyte%	-	VARS2	6	30908242	30926459	enhancer_DHS	3664	158296	1.22968e-07	5.72847e-07	0.979389	0.934016	5.54503e-10	5.77808e-10	1.69301e-09	1.69301e-09
blood/urine/physical biomarkers	Blood count	-	30240	Reticulocyte%	-	BTN3A2	6	26365159	26378320	enhancer_DHS	5024	160908	6.51666e-10	1.16077e-09	0.0130811	0.0045654	2.57132e-06	2.04093e-06	2.50323e-09	2.50323e-09
blood/urine/physical biomarkers	Blood count	-	30240	Reticulocyte%	-	C6orf136	6	30647039	30653210	enhancer_DHS	748	70684	8.63866e-10	1.8222e-09	0.000102595	3.08502e-05	3.02782e-07	2.60931e-07	3.5015e-09	3.5015e-09
blood/urine/physical biomarkers	Blood count	-	30240	Reticulocyte%	-	HLA-E	6	30489467	30494205	enhancer_DHS	643	20080	1.40666e-09	1.21406e-08	3.69556e-06	2.96492e-06	1.79757e-08	1.7159e-08	6.60946e-09	6.60946e-09
blood/urine/physical biomarkers	Blood count	-	30240	Reticulocyte%	-	ZSCAN9	6	28224886	28233482	enhancer_DHS	1040	46133	3.38666e-09	5.96787e-09	0.0969799	0.0739755	5.80895e-07	4.64821e-07	1.28559e-08	1.28559e-08
blood/urine/physical biomarkers	Blood count	-	30240	Reticulocyte%	-	DDR1	6	30876421	30900156	enhancer_DHS	3527	145356	7.21274e-07	1.53382e-06	0.770272	0.724687	5.49983e-09	5.20251e-09	1.59542e-08	1.59542e-08
blood/urine/physical biomarkers	Blood count	-	30240	Reticulocyte%	-	ZSCAN31	6	28324693	28356271	enhancer_DHS	1702	47632	6.89733e-09	6.60255e-09	0.0164423	0.00812018	3.01838e-08	2.34172e-08	1.61171e-08	1.61171e-08
blood/urine/physical biomarkers	Blood count	-	30240	Reticulocyte%	-	ALDH8A1	6	134917390	134950122	enhancer_DHS	5446	231291	1.38901e-08	6.17011e-09	0.599894	0.512148	0.000832051	0.00068559	2.56336e-08	2.56336e-08
blood/urine/physical biomarkers	Blood count	-	30240	Reticulocyte%	-	HLA-F	6	29722775	29738528	enhancer_DHS	820	25355	0.000407659	0.0009442	0.0139826	0.0205654	9.47256e-09	9.97067e-09	2.91452e-08	2.91452e-08
blood/urine/physical biomarkers	Blood count	-	30240	Reticulocyte%	-	NRM	6	30688047	30691420	enhancer_DHS	2587	128109	1.247e-08	8.49527e-09	0.122076	0.0792523	3.48049e-07	2.90435e-07	2.93799e-08	2.93799e-08
blood/urine/physical biomarkers	Blood count	-	30240	Reticulocyte%	-	CITED2	6	139371807	139374620	enhancer_DHS	9477	392123	2.6418e-08	8.18594e-08	0.00118818	0.000502787	0.00128349	0.00140662	1.19824e-07	1.19824e-07
blood/urine/physical biomarkers	Blood count	-	30240	Reticulocyte%	-	DHX16	6	30653119	30673037	enhancer_DHS	1276	64050	8.06635e-08	8.40605e-08	0.00151277	0.000567101	3.22216e-07	2.61566e-07	1.92169e-07	1.92169e-07
blood/urine/physical biomarkers	Blood count	-	30240	Reticulocyte%	-	DDX39B	6	31530219	31542448	enhancer_DHS	1950	78272	1.02115e-07	1.02373e-07	2.73868e-05	9.27551e-06	3.51358e-07	2.80006e-07	2.29684e-07	2.29684e-07
blood/urine/physical biomarkers	Blood count	-	30240	Reticulocyte%	-	GNL1	6	30541377	30557174	enhancer_DHS	865	33641	1.68089e-07	2.04928e-07	4.23602e-06	3.26269e-06	3.87444e-07	3.26917e-07	3.52704e-07	3.52704e-07
blood/urine/physical biomarkers	Blood count	-	30240	Reticulocyte%	-	SH2B2	7	102285091	102321711	enhancer_DHS	4102	126479	1.08793e-07	7.38142e-08	0.559976	0.465424	5.88893e-09	4.98056e-09	1.52544e-08	1.52544e-08
blood/urine/physical biomarkers	Blood count	-	30240	Reticulocyte%	-	POLR2J2	7	102665368	102671629	enhancer_DHS	1345	46235	2.15817e-07	1.44044e-07	0.00585075	0.00318161	7.04849e-08	5.63242e-08	1.37874e-07	1.37874e-07
blood/urine/physical biomarkers	Blood count	-	30240	Reticulocyte%	-	ANK1	8	41653220	41896762	enhancer_DHS	7925	334214	3.26939e-23	2.06608e-22	0.00108606	0.00026749	2.19678e-17	1.67237e-17	1.69363e-22	1.69363e-22
blood/urine/physical biomarkers	Blood count	-	30240	Reticulocyte%	-	NKX6-3	8	41645178	41650669	enhancer_DHS	2284	100512	6.87532e-11	1.5047e-10	0.995667	0.856094	6.76028e-05	6.92962e-05	2.83144e-10	2.83144e-10
blood/urine/physical biomarkers	Blood count	-	30240	Reticulocyte%	-	GOLGA7	8	41490396	41510980	enhancer_DHS	1955	45561	4.49372e-10	5.49878e-10	0.0278877	0.019883	3.78032e-10	3.10562e-10	6.055e-10	6.055e-10
blood/urine/physical biomarkers	Blood count	-	30240	Reticulocyte%	-	AS3MT	10	102869516	102901899	enhancer_DHS	9835	278624	1.16805e-11	9.30035e-12	0.000266237	0.000311671	0.000962856	0.000779402	3.10663e-11	3.10663e-11
blood/urine/physical biomarkers	Blood count	-	30240	Reticulocyte%	-	PRTFDC1	10	24848607	24952604	enhancer_DHS	4532	156386	2.20188e-09	1.59119e-08	0.00106344	0.000753265	0.00211616	0.00202302	1.16053e-08	1.16053e-08
blood/urine/physical biomarkers	Blood count	-	30240	Reticulocyte%	-	ARHGAP21	10	24583609	24723668	enhancer_DHS	3703	123649	6.04556e-08	1.87525e-08	0.138855	0.110547	0.000466004	0.000368985	8.58712e-08	8.58712e-08
blood/urine/physical biomarkers	Blood count	-	30240	Reticulocyte%	-	NCR3LG1	11	17351726	17377341	enhancer_DHS	1213	47013	0.238529	0.27019	0.24944	0.315564	7.97093e-08	9.28617e-08	2.57353e-07	2.57353e-07
blood/urine/physical biomarkers	Blood count	-	30240	Reticulocyte%	-	HECTD4	12	112160188	112382439	enhancer_DHS	1068	62432	2.47668e-12	4.64995e-12	1.28262e-07	1.88989e-08	1.1264e-08	8.62914e-09	9.69169e-12	9.69169e-12
blood/urine/physical biomarkers	Blood count	-	30240	Reticulocyte%	-	RPL6	12	112405190	112418838	enhancer_DHS	1757	37826	3.78297e-06	2.43324e-05	0.800807	0.932368	1.74729e-10	1.78745e-10	5.30128e-10	5.30128e-10
blood/urine/physical biomarkers	Blood count	-	30240	Reticulocyte%	-	SH2B3	12	111405948	111451623	enhancer_DHS	9443	268117	2.73836e-10	3.03764e-09	0.00150349	0.00109881	0.000231389	0.000219432	1.50715e-09	1.50715e-09
blood/urine/physical biomarkers	Blood count	-	30240	Reticulocyte%	-	POP5	12	120578764	120581398	enhancer_DHS	587	36790	1.02877e-09	1.41087e-09	0.000167816	8.83798e-05	7.81887e-09	6.83929e-09	3.06915e-09	3.06915e-09
blood/urine/physical biomarkers	Blood count	-	30240	Reticulocyte%	-	COQ5	12	120503274	120534434	enhancer_DHS	2024	66878	2.66253e-07	1.75435e-08	0.0313276	0.013947	1.59162e-08	1.17117e-08	2.87121e-08	2.87121e-08
blood/urine/physical biomarkers	Blood count	-	30240	Reticulocyte%	-	PNMA1	14	73711783	73714372	enhancer_DHS	5123	168158	5.39625e-33	2.21638e-41	0.00674628	0.00330822	1.05061e-50	8.44975e-51	2.80992e-50	2.80992e-50
blood/urine/physical biomarkers	Blood count	-	30240	Reticulocyte%	-	RAB15	14	64945814	64973226	enhancer_DHS	2824	73532	9.52258e-16	1.76214e-15	0.543656	0.429921	3.33548e-12	2.5866e-12	3.66374e-15	3.66374e-15
blood/urine/physical biomarkers	Blood count	-	30240	Reticulocyte%	-	PLEKHG3	14	64704102	64750247	enhancer_DHS	7030	263586	1.65553e-10	1.54155e-12	0.00151962	0.000943492	5.64236e-10	4.09961e-10	9.10561e-12	9.10561e-12
blood/urine/physical biomarkers	Blood count	-	30240	Reticulocyte%	-	CHURC1	14	64914361	64944591	enhancer_DHS	5543	168556	2.11424e-11	7.49325e-12	0.886585	0.794992	5.87187e-10	4.36071e-10	3.24767e-11	3.24767e-11
blood/urine/physical biomarkers	Blood count	-	30240	Reticulocyte%	-	DNAJA4	15	78264086	78282196	enhancer_DHS	1068	54390	8.95256e-09	7.27456e-08	0.225919	0.231439	1.15546e-08	1.12588e-08	1.99461e-08	1.99461e-08
blood/urine/physical biomarkers	Blood count	-	30240	Reticulocyte%	-	AXIN1	16	287440	352673	enhancer_DHS	3335	133431	8.71521e-09	9.10627e-07	0.0217939	0.0339982	3.98444e-34	4.45014e-34	1.26133e-33	1.26133e-33
blood/urine/physical biomarkers	Blood count	-	30240	Reticulocyte%	-	TMEM8A	16	370773	387113	enhancer_DHS	4615	189496	2.77228e-16	2.21111e-16	0.00505061	0.0079061	2.38565e-33	2.64019e-33	7.51942e-33	7.51942e-33
blood/urine/physical biomarkers	Blood count	-	30240	Reticulocyte%	-	HBM	16	153892	166768	enhancer_DHS	1453	48218.3	1.46574e-13	1.95788e-12	3.91688e-08	3.62365e-08	1.81097e-08	1.52572e-08	8.18012e-13	8.18012e-13
blood/urine/physical biomarkers	Blood count	-	30240	Reticulocyte%	-	NPRL3	16	84271	138860	enhancer_DHS	1642	73227.1	5.38302e-06	6.85633e-05	0.122749	0.140061	1.09469e-10	1.21074e-10	3.44934e-10	3.44934e-10
blood/urine/physical biomarkers	Blood count	-	30240	Reticulocyte%	-	FAM234A	16	234546	268971	enhancer_DHS	1515	60445	9.68246e-11	8.24669e-09	5.71321e-06	2.22753e-05	1.05932e-08	1.12908e-08	5.64313e-10	5.64313e-10
blood/urine/physical biomarkers	Blood count	-	30240	Reticulocyte%	-	LUC7L	16	188969	229463	enhancer_DHS	5143	253528	4.58266e-06	1.15039e-05	0.55044	0.524357	1.20138e-09	1.27349e-09	3.70846e-09	3.70846e-09
blood/urine/physical biomarkers	Blood count	-	30240	Reticulocyte%	-	APRT	16	88809339	88811944	enhancer_DHS	2877	125829	0.000105233	0.000207896	9.42488e-05	0.000123785	3.62855e-09	4.08138e-09	1.15243e-08	1.15243e-08
blood/urine/physical biomarkers	Blood count	-	30240	Reticulocyte%	-	RNF166	16	88696495	88706421	enhancer_DHS	7586	272638	3.16298e-08	5.33951e-08	0.99846	0.928225	1.84431e-07	2.0257e-07	9.88435e-08	9.88435e-08
blood/urine/physical biomarkers	Blood count	-	30240	Reticulocyte%	-	RHBDF1	16	58059	76355	enhancer_DHS	3495	112185	4.3837e-08	1.5601e-06	0.905939	0.956973	5.82145e-08	6.1054e-08	1.05246e-07	1.05246e-07
blood/urine/physical biomarkers	Blood count	-	30240	Reticulocyte%	-	UNK	17	75784771	75825799	enhancer_DHS	7036	266726	5.85195e-21	3.50785e-18	0.00354198	0.00269567	3.80406e-30	3.39654e-30	1.07663e-29	1.07663e-29
blood/urine/physical biomarkers	Blood count	-	30240	Reticulocyte%	-	SLFN12L	17	35464249	35537861	enhancer_DHS	2957	95692	1.18488e-25	2.54937e-24	6.97595e-05	2.00141e-05	5.65154e-18	4.35957e-18	6.79351e-25	6.79351e-25
blood/urine/physical biomarkers	Blood count	-	30240	Reticulocyte%	-	SYNGR2	17	78168558	78173527	enhancer_DHS	2890	116920	4.19377e-13	2.7029e-10	0.0454586	0.0565836	6.85132e-21	6.80504e-21	2.04843e-20	2.04843e-20
blood/urine/physical biomarkers	Blood count	-	30240	Reticulocyte%	-	AP2B1	17	35578046	35726409	enhancer_DHS	2492	112199	1.2342e-18	1.82587e-16	0.00159917	0.000531425	2.68141e-20	2.66505e-20	7.93304e-20	7.93304e-20
blood/urine/physical biomarkers	Blood count	-	30240	Reticulocyte%	-	SLC4A1	17	44248385	44268141	enhancer_DHS	1012	36479	7.23532e-05	0.000166219	0.00116878	0.00159106	1.36013e-15	1.43477e-15	4.21885e-15	4.21885e-15
blood/urine/physical biomarkers	Blood count	-	30240	Reticulocyte%	-	TAF15	17	35713791	35864615	enhancer_DHS	690	35221	8.29734e-12	1.3606e-11	0.449051	0.632567	2.80673e-08	2.28518e-08	3.09126e-11	3.09126e-11
blood/urine/physical biomarkers	Blood count	-	30240	Reticulocyte%	-	RNF157	17	76142453	76240373	enhancer_DHS	3900	174916	4.10272e-06	4.56516e-06	0.000268004	0.0002173	1.55838e-08	1.25243e-08	4.15268e-08	4.15268e-08
blood/urine/physical biomarkers	Blood count	-	30240	Reticulocyte%	-	LAMA3	18	23689443	23956222	enhancer_DHS	6946	234679	7.87256e-10	8.62399e-09	0.286689	0.241614	1.78783e-24	1.64435e-24	5.13928e-24	5.13928e-24
blood/urine/physical biomarkers	Blood count	-	30240	Reticulocyte%	-	ARID3A	19	925781	975934	enhancer_DHS	2251	102841	2.19374e-12	1.18315e-15	0.0677303	0.0287993	2.15833e-21	1.65373e-21	5.6179e-21	5.6179e-21
blood/urine/physical biomarkers	Blood count	-	30240	Reticulocyte%	-	RAD23A	19	12945855	12953642	enhancer_DHS	1745	55494	7.27308e-05	0.000345596	0.188094	0.162991	2.36549e-19	2.66261e-19	7.51582e-19	7.51582e-19
blood/urine/physical biomarkers	Blood count	-	30240	Reticulocyte%	-	KRI1	19	10553078	10566037	enhancer_DHS	8623	317721	6.09529e-09	9.33615e-11	0.30819	0.358414	1.56339e-08	1.17926e-08	5.44273e-10	5.44273e-10
blood/urine/physical biomarkers	Blood count	-	30240	Reticulocyte%	-	ARHGAP45	19	1065923	1086628	enhancer_DHS	4333	134271	7.52492e-09	4.2819e-08	0.019977	0.0196302	7.94924e-10	8.26065e-10	2.2859e-09	2.2859e-09
blood/urine/physical biomarkers	Blood count	-	30240	Reticulocyte%	-	SLC44A2	19	10602457	10644559	enhancer_DHS	7550	267377	1.41747e-09	2.2044e-09	0.409164	0.37044	0.000191822	0.000144703	5.17628e-09	5.17628e-09
blood/urine/physical biomarkers	Blood count	-	30240	Reticulocyte%	-	RBM38	20	57391407	57409333	enhancer_DHS	9649	447280	1.07705e-19	2.9133e-15	0.138359	0.132892	1.08694e-63	1.10873e-63	3.29317e-63	3.29317e-63
blood/urine/physical biomarkers	Blood count	-	30240	Reticulocyte%	-	RAE1	20	57351010	57379211	enhancer_DHS	1715	44991	1.46963e-23	9.96505e-22	0.164421	0.134027	4.93734e-38	4.67572e-38	1.44089e-37	1.44089e-37
blood/urine/physical biomarkers	Blood count	-	30240	Reticulocyte%	-	ADRA1D	20	4220631	4249074	enhancer_DHS	2503	100188	8.86595e-12	7.29394e-11	0.0060916	0.00155735	3.74353e-05	3.6953e-05	4.74306e-11	4.74306e-11
blood/urine/physical biomarkers	Blood count	-	30240	Reticulocyte%	-	RHOA-IT1	3	49365143	49367002	ncRNA	191	4262	1.26266e-22	1.32895e-22	4.67574e-08	2.57889e-08	5.15454e-21	4.99659e-21	3.78821e-22	3.78821e-22
blood/urine/physical biomarkers	Blood count	-	30240	Reticulocyte%	-	KIF9-AS1	3	47164499	47246601	ncRNA	2036	55927	0.0313429	0.0538224	0.0833929	0.0844868	4.70851e-07	5.42632e-07	1.51257e-06	1.51257e-06
blood/urine/physical biomarkers	Blood count	-	30240	Reticulocyte%	-	HCG18	6	30289295	30327142	ncRNA	5393	275486	0.000227719	0.000288877	0.0125936	0.0112784	4.23313e-11	4.23867e-11	1.27077e-10	1.27077e-10
blood/urine/physical biomarkers	Blood count	-	30240	Reticulocyte%	-	LINC00243	6	30812859	30830649	ncRNA	831	37804	1.11378e-05	1.37322e-05	0.0016537	0.00157371	6.84083e-09	6.4145e-09	1.98517e-08	1.98517e-08
blood/urine/physical biomarkers	Blood count	-	30240	Reticulocyte%	-	LINC01623	6	28859625	28863347	ncRNA	1097	31275	1.46898e-07	3.21617e-07	0.844668	0.901406	2.00372e-05	1.78164e-05	5.98639e-07	5.98639e-07
blood/urine/physical biomarkers	Blood count	-	30240	Reticulocyte%	-	MAPKAPK5-AS1	12	111839771	111842901	ncRNA	1269	32268	5.21431e-07	1.8049e-06	0.0413886	0.0397083	9.66769e-05	9.23065e-05	2.40667e-06	2.40667e-06
blood/urine/physical biomarkers	Blood count	-	30240	Reticulocyte%	-	RN7SL20P	22	31757209	31757495	ncRNA	96	5692	1.44525e-05	1.48391e-05	4.16879e-07	4.82129e-07	1.78705e-05	1.72845e-05	1.2703e-06	1.2703e-06
blood/urine/physical biomarkers	Blood count	-	30250	Reticulocyte count	-	ASH1L	1	155335268	155562807	UTR	869	42486	7.79551e-10	7.25799e-09	0.128263	0.135528	5.83869e-30	5.97204e-30	1.77138e-29	1.77138e-29
blood/urine/physical biomarkers	Blood count	-	30250	Reticulocyte count	-	YOD1	1	207043849	207052980	UTR	1774	51220	5.37733e-09	4.77208e-09	8.54849e-06	2.59353e-06	4.80784e-08	4.04022e-08	1.35878e-08	1.35878e-08
blood/urine/physical biomarkers	Blood count	-	30250	Reticulocyte count	-	OR6P1	1	158560606	158570580	UTR	862	25713	7.92914e-09	1.12732e-08	3.90382e-06	1.4133e-06	5.73095e-07	4.69447e-07	2.73147e-08	2.73147e-08
blood/urine/physical biomarkers	Blood count	-	30250	Reticulocyte count	-	OR6N2	1	158774222	158781204	UTR	864	26860	3.13372e-08	5.47013e-08	2.72473e-05	9.50416e-06	1.70727e-06	1.34644e-06	1.16139e-07	1.16139e-07
blood/urine/physical biomarkers	Blood count	-	30250	Reticulocyte count	-	OR10Z1	1	158605268	158612514	UTR	1874	56095	2.92284e-08	3.29371e-07	0.244231	0.277968	0.000380695	0.000370042	1.61053e-07	1.61053e-07
blood/urine/physical biomarkers	Blood count	-	30250	Reticulocyte count	-	OR2M3	1	248197265	248212925	UTR	3100	243676	3.34533e-06	5.4309e-08	0.0422332	0.0258383	1.50494e-07	1.24455e-07	1.79684e-07	1.79684e-07
blood/urine/physical biomarkers	Blood count	-	30250	Reticulocyte count	-	RBM5	3	50088908	50119021	UTR	536	14622	7.48622e-13	6.7662e-12	0.00553574	0.00377999	5.04709e-21	5.14303e-21	1.52838e-20	1.52838e-20
blood/urine/physical biomarkers	Blood count	-	30250	Reticulocyte count	-	IP6K1	3	49724294	49786542	UTR	1498	52999	2.78082e-15	9.27095e-14	0.527234	0.574908	5.29244e-20	5.84774e-20	1.66686e-19	1.66686e-19
blood/urine/physical biomarkers	Blood count	-	30250	Reticulocyte count	-	DAG1	3	49468703	49535618	UTR	1579	46922	6.56728e-17	4.72974e-15	0.0263401	0.027384	6.10507e-20	6.13964e-20	1.83582e-19	1.83582e-19
blood/urine/physical biomarkers	Blood count	-	30250	Reticulocyte count	-	SLC25A20	3	48856931	48898993	UTR	286	11640	2.35117e-06	2.52851e-05	0.00113448	0.00167529	1.12233e-18	1.24056e-18	3.53547e-18	3.53547e-18
blood/urine/physical biomarkers	Blood count	-	30250	Reticulocyte count	-	APEH	3	49674002	49683963	UTR	275	8973	2.17518e-08	1.71384e-07	2.13987e-06	2.0717e-06	3.33825e-17	3.61031e-17	1.04069e-16	1.04069e-16
blood/urine/physical biomarkers	Blood count	-	30250	Reticulocyte count	-	FBXW12	3	48372219	48401259	UTR	98	2251	2.58516e-15	2.56251e-15	1.02966e-10	6.15593e-11	2.87974e-15	2.82326e-15	4.10783e-15	4.10783e-15
blood/urine/physical biomarkers	Blood count	-	30250	Reticulocyte count	-	C3orf18	3	50558025	50571027	UTR	897	35564	3.35822e-11	4.13585e-10	0.358623	0.272789	8.67582e-15	8.93835e-15	2.64233e-14	2.64233e-14
blood/urine/physical biomarkers	Blood count	-	30250	Reticulocyte count	-	RASSF1	3	50329782	50340980	UTR	451	13818	4.01786e-05	0.000152213	0.518579	0.392311	1.15587e-13	1.31583e-13	3.69149e-13	3.69149e-13
blood/urine/physical biomarkers	Blood count	-	30250	Reticulocyte count	-	HEMK1	3	50569152	50596168	UTR	5584	182965	1.36167e-08	1.75381e-07	0.60695	0.731472	6.6431e-12	6.92858e-12	2.03431e-11	2.03431e-11
blood/urine/physical biomarkers	Blood count	-	30250	Reticulocyte count	-	CCDC36	3	49198428	49258104	UTR	712	23491	5.29872e-06	6.95021e-05	0.000343127	0.000270656	1.19589e-11	1.31541e-11	3.75842e-11	3.75842e-11
blood/urine/physical biomarkers	Blood count	-	30250	Reticulocyte count	-	HYAL2	3	50317790	50322906	UTR	1151	31307.1	2.24178e-10	2.09233e-10	3.34407e-05	1.46465e-05	1.69297e-09	1.4117e-09	5.69301e-10	5.69301e-10
blood/urine/physical biomarkers	Blood count	-	30250	Reticulocyte count	-	MAPKAPK3	3	50611520	50649297	UTR	703	15046	0.00133807	0.0019656	0.580962	0.573205	8.24141e-10	8.48745e-10	2.50879e-09	2.50879e-09
blood/urine/physical biomarkers	Blood count	-	30250	Reticulocyte count	-	USP19	3	49108046	49120938	UTR	478	11260	8.49326e-08	1.29724e-07	0.000225959	0.000211023	1.82955e-09	1.78568e-09	5.32821e-09	5.32821e-09
blood/urine/physical biomarkers	Blood count	-	30250	Reticulocyte count	-	ATRIP	3	48446710	48467645	UTR	571	18045	1.0117e-08	9.95698e-09	0.404163	0.365238	7.96857e-08	7.46119e-08	2.66397e-08	2.66397e-08
blood/urine/physical biomarkers	Blood count	-	30250	Reticulocyte count	-	PIK3CA	3	179148114	179240093	UTR	1056	47691	1.73694e-07	8.65434e-08	0.000424561	0.00016087	1.09813e-07	8.57506e-08	1.57526e-07	1.57526e-07
blood/urine/physical biomarkers	Blood count	-	30250	Reticulocyte count	-	IP6K2	3	48688003	48740353	UTR	1071	22531	4.06767e-06	1.40403e-05	0.00171924	0.00128303	7.7477e-08	7.43253e-08	2.24889e-07	2.24889e-07
blood/urine/physical biomarkers	Blood count	-	30250	Reticulocyte count	-	IQGAP2	5	76403249	76708132	UTR	244	4657	2.38215e-18	2.3776e-18	5.90211e-12	2.10426e-12	3.92616e-18	3.73732e-18	4.40317e-18	4.40317e-18
blood/urine/physical biomarkers	Blood count	-	30250	Reticulocyte count	-	PELO	5	52787940	52804046	UTR	1041	29809	0.013158	0.026754	0.250249	0.25507	4.63749e-09	5.1277e-09	1.46109e-08	1.46109e-08
blood/urine/physical biomarkers	Blood count	-	30250	Reticulocyte count	-	PAIP2	5	139341587	139369720	UTR	614	11201	2.83998e-08	2.78916e-08	0.930332	0.85159	1.65821e-07	1.54705e-07	7.18055e-08	7.18055e-08
blood/urine/physical biomarkers	Blood count	-	30250	Reticulocyte count	-	TRIM40	6	30136108	30148735	UTR	422	28819	3.14507e-47	1.8719e-51	4.69617e-18	6.49392e-21	1.07817e-47	8.42666e-48	1.12263e-50	1.12263e-50
blood/urine/physical biomarkers	Blood count	-	30250	Reticulocyte count	-	TRIM15	6	30163206	30172696	UTR	288	12751	1.82633e-48	1.91764e-48	2.21425e-30	2.27347e-35	2.89321e-48	2.5055e-48	3.30801e-48	3.30801e-48
blood/urine/physical biomarkers	Blood count	-	30250	Reticulocyte count	-	TRIM26	6	30184455	30213427	UTR	659	50422	3.72037e-48	9.09375e-48	2.87626e-16	1.38269e-18	5.77498e-46	4.79123e-46	1.56832e-47	1.56832e-47
blood/urine/physical biomarkers	Blood count	-	30250	Reticulocyte count	-	TRIM10	6	30151945	30160934	UTR	702	45184	1.62148e-19	2.8863e-18	2.6822e-05	1.60814e-05	5.06653e-13	5.06727e-13	9.2114e-19	9.2114e-19
blood/urine/physical biomarkers	Blood count	-	30250	Reticulocyte count	-	PPP1R10	6	30600400	30618612	UTR	814	55815	7.71277e-14	6.47056e-14	0.723519	0.664246	2.22414e-10	1.92126e-10	2.11164e-13	2.11164e-13
blood/urine/physical biomarkers	Blood count	-	30250	Reticulocyte count	-	C6orf136	6	30647039	30653210	UTR	228	31396	2.92337e-13	4.66326e-13	0.309753	0.132383	1.64205e-10	1.4233e-10	1.07558e-12	1.07558e-12
blood/urine/physical biomarkers	Blood count	-	30250	Reticulocyte count	-	NRM	6	30688047	30691420	UTR	356	24000	1.49386e-11	1.51589e-11	0.00156337	0.000918059	4.77872e-11	4.23248e-11	3.38103e-11	3.38103e-11
blood/urine/physical biomarkers	Blood count	-	30250	Reticulocyte count	-	MDC1	6	30699807	30717889	UTR	380	32090	2.94938e-11	2.99984e-11	3.99466e-05	1.19144e-05	6.39075e-11	5.68399e-11	5.97125e-11	5.97125e-11
blood/urine/physical biomarkers	Blood count	-	30250	Reticulocyte count	-	ZSCAN31	6	28324693	28356271	UTR	1143	44450	6.48251e-11	7.72144e-11	5.09257e-05	1.28997e-05	1.94105e-10	1.70415e-10	1.52296e-10	1.52296e-10
blood/urine/physical biomarkers	Blood count	-	30250	Reticulocyte count	-	ATAT1	6	30626842	30646823	UTR	672	40485	1.7714e-08	4.17451e-10	0.0390821	0.0230512	8.02111e-11	6.22847e-11	1.93709e-10	1.93709e-10
blood/urine/physical biomarkers	Blood count	-	30250	Reticulocyte count	-	PRR3	6	30556886	30563723	UTR	449	41388	5.65555e-10	1.87861e-10	4.90746e-06	2.30807e-06	9.26964e-11	7.94359e-11	1.96924e-10	1.96924e-10
blood/urine/physical biomarkers	Blood count	-	30250	Reticulocyte count	-	CCND3	6	41934933	42050357	UTR	1284	30619	6.42031e-08	9.88155e-08	0.206743	0.189235	4.19223e-10	4.08668e-10	1.23507e-09	1.23507e-09
blood/urine/physical biomarkers	Blood count	-	30250	Reticulocyte count	-	MED20	6	41905354	41921139	UTR	691	17637	0.000903174	0.00198374	0.397463	0.382011	5.05909e-10	5.17513e-10	1.53493e-09	1.53493e-09
blood/urine/physical biomarkers	Blood count	-	30250	Reticulocyte count	-	ZFP57	6	29672392	29681110	UTR	120	10165	8.79864e-09	8.58486e-09	4.17176e-06	1.13364e-06	9.89144e-09	9.14674e-09	1.35843e-08	1.35843e-08
blood/urine/physical biomarkers	Blood count	-	30250	Reticulocyte count	-	BTN3A1	6	26402237	26415216	UTR	875	37313	5.17345e-09	6.60245e-09	0.0544144	0.0334877	1.45714e-07	1.17398e-07	1.66604e-08	1.66604e-08
blood/urine/physical biomarkers	Blood count	-	30250	Reticulocyte count	-	ZKSCAN4	6	28244623	28252224	UTR	1063	72942	0.000171727	8.01098e-05	0.0814863	0.0630323	6.36745e-09	5.32229e-09	1.73935e-08	1.73935e-08
blood/urine/physical biomarkers	Blood count	-	30250	Reticulocyte count	-	MOG	6	29656981	29672372	UTR	510	29555	7.08478e-09	6.49084e-09	5.1994e-05	1.48e-05	6.72911e-08	5.19329e-08	1.82142e-08	1.82142e-08
blood/urine/physical biomarkers	Blood count	-	30250	Reticulocyte count	-	CCHCR1	6	31142439	31158238	UTR	322	26507	9.82118e-08	2.29799e-08	0.000565125	0.00030918	3.47162e-08	3.02795e-08	5.19328e-08	5.19328e-08
blood/urine/physical biomarkers	Blood count	-	30250	Reticulocyte count	-	SFRP1	8	41261958	41309497	UTR	1388	42846	4.48708e-08	1.61467e-08	0.857933	0.914569	6.40961e-11	5.79779e-11	1.82184e-10	1.82184e-10
blood/urine/physical biomarkers	Blood count	-	30250	Reticulocyte count	-	GPAT4	8	41577187	41625001	UTR	1764	66885	1.09659e-09	3.27859e-09	0.0137492	0.00611101	7.91413e-09	7.9481e-09	4.08414e-09	4.08414e-09
blood/urine/physical biomarkers	Blood count	-	30250	Reticulocyte count	-	UBAC1	9	135932969	135961380	UTR	350	8366	2.43667e-09	2.43239e-09	0.00369813	0.00240903	8.40492e-09	7.7584e-09	5.6107e-09	5.6107e-09
blood/urine/physical biomarkers	Blood count	-	30250	Reticulocyte count	-	APOA5	11	116789367	116792420	UTR	263	14533	1.65632e-07	1.48915e-07	4.76338e-05	1.41409e-05	2.3361e-07	1.97912e-07	2.7054e-07	2.7054e-07
blood/urine/physical biomarkers	Blood count	-	30250	Reticulocyte count	-	MAPKAPK5	12	111841978	111902238	UTR	3066	98586.1	4.87432e-11	5.29785e-10	7.38185e-11	1.88437e-11	8.46001e-05	5.8771e-05	6.74021e-11	6.74021e-11
blood/urine/physical biomarkers	Blood count	-	30250	Reticulocyte count	-	ALDH2	12	111766887	111817529	UTR	2501	83309	3.20646e-10	8.52602e-09	0.421034	0.352363	9.75064e-06	8.29301e-06	1.85402e-09	1.85402e-09
blood/urine/physical biomarkers	Blood count	-	30250	Reticulocyte count	-	ATXN2	12	111443485	111599676	UTR	1783	46078	6.92563e-10	8.69908e-10	0.135903	0.116124	1.99671e-07	1.86049e-07	2.30429e-09	2.30429e-09
blood/urine/physical biomarkers	Blood count	-	30250	Reticulocyte count	-	ACAD10	12	111686056	111757107	UTR	685	24126	2.21158e-09	2.08435e-09	0.000409032	0.000133425	6.7512e-09	5.78083e-09	4.78832e-09	4.78832e-09
blood/urine/physical biomarkers	Blood count	-	30250	Reticulocyte count	-	ACTN1	14	68874143	68979440	UTR	913	20128	2.22145e-08	2.11932e-08	0.000913272	0.000457458	7.7044e-08	6.81754e-08	5.0062e-08	5.0062e-08
blood/urine/physical biomarkers	Blood count	-	30250	Reticulocyte count	-	LUC7L	16	188969	229463	UTR	1220	39180	1.35695e-29	1.83743e-28	8.30615e-09	6.93288e-10	8.30868e-31	6.9591e-31	2.20615e-30	2.20615e-30
blood/urine/physical biomarkers	Blood count	-	30250	Reticulocyte count	-	HBA2	16	172876	173710	UTR	51	9415.93	1.88195e-19	1.95984e-19	1.70686e-15	1.55213e-16	2.08147e-19	2.00892e-19	2.96956e-19	2.96956e-19
blood/urine/physical biomarkers	Blood count	-	30250	Reticulocyte count	-	SPACA4	19	48606743	48607714	UTR	223	18437	2.20022e-07	1.69684e-07	0.0020583	0.000968995	9.12189e-08	8.30889e-08	1.79438e-07	1.79438e-07
blood/urine/physical biomarkers	Blood count	-	30250	Reticulocyte count	-	BMP7	20	57168748	57266629	UTR	1046	55780	9.15247e-06	4.6617e-05	0.272745	0.339227	2.53786e-37	2.70854e-37	7.86128e-37	7.86128e-37
blood/urine/physical biomarkers	Blood count	-	30250	Reticulocyte count	-	ADRA1D	20	4220631	4249074	UTR	397	21470	4.46187e-08	6.0534e-08	0.81665	0.799736	9.46042e-05	8.5286e-05	1.54028e-07	1.54028e-07
blood/urine/physical biomarkers	Blood count	-	30250	Reticulocyte count	-	CD1E	1	158353696	158357553	upstream	381	12532	2.51337e-09	2.82122e-09	3.02246e-07	1.156e-07	1.07164e-07	9.73587e-08	7.65413e-09	7.65413e-09
blood/urine/physical biomarkers	Blood count	-	30250	Reticulocyte count	-	KLHDC8B	3	49171611	49176486	upstream	360	10933	7.83158e-12	2.98818e-11	5.05349e-09	3.20719e-09	8.38088e-17	8.39537e-17	2.51642e-16	2.51642e-16
blood/urine/physical biomarkers	Blood count	-	30250	Reticulocyte count	-	QRICH1	3	49029707	49094363	upstream	261	12163	1.90731e-16	3.39844e-16	4.68415e-06	3.63133e-07	3.25386e-15	2.85081e-15	6.66134e-16	6.66134e-16
blood/urine/physical biomarkers	Blood count	-	30250	Reticulocyte count	-	DOCK3	3	50675241	51384198	upstream	365	9772	2.68557e-16	2.60801e-16	1.00922e-06	7.44993e-07	1.88719e-15	1.8176e-15	7.77156e-16	7.77156e-16
blood/urine/physical biomarkers	Blood count	-	30250	Reticulocyte count	-	APEH	3	49674002	49683963	upstream	388	18695	1.11827e-11	5.16289e-11	0.383364	0.358104	3.47606e-09	3.3126e-09	5.48535e-11	5.48535e-11
blood/urine/physical biomarkers	Blood count	-	30250	Reticulocyte count	-	SLC38A3	3	50205246	50221486	upstream	402	10208	5.79268e-08	2.09495e-07	0.0929785	0.0591046	1.61421e-09	1.77441e-09	4.97883e-09	4.97883e-09
blood/urine/physical biomarkers	Blood count	-	30250	Reticulocyte count	-	IQCF6	3	51778561	51779241	upstream	349	12550	2.88151e-09	2.92231e-09	0.000110203	1.97124e-05	5.09103e-09	4.36404e-09	5.38182e-09	5.38182e-09
blood/urine/physical biomarkers	Blood count	-	30250	Reticulocyte count	-	ABCF1	6	30571376	30597179	upstream	347	14639	3.19489e-11	3.61917e-11	5.85803e-06	6.68305e-07	8.83976e-11	7.37645e-11	7.15978e-11	7.15978e-11
blood/urine/physical biomarkers	Blood count	-	30250	Reticulocyte count	-	POM121L2	6	27285903	27312170	upstream	383	25629	2.03455e-10	3.90257e-10	6.00709e-10	1.50947e-10	2.09216e-05	1.91646e-05	3.80539e-10	3.80539e-10
blood/urine/physical biomarkers	Blood count	-	30250	Reticulocyte count	-	ZSCAN26	6	28267010	28278224	upstream	290	17050	4.61912e-10	4.16681e-10	2.4622e-06	3.9151e-07	8.20195e-10	6.70803e-10	8.24429e-10	8.24429e-10
blood/urine/physical biomarkers	Blood count	-	30250	Reticulocyte count	-	HIST1H1B	6	27866849	27867529	upstream	375	31480	1.78657e-09	1.49623e-09	0.0709081	0.0605622	2.78887e-08	2.43257e-08	4.59756e-09	4.59756e-09
blood/urine/physical biomarkers	Blood count	-	30250	Reticulocyte count	-	BTN3A2	6	26365159	26378320	upstream	312	18750	3.71442e-08	3.79683e-08	1.62182e-08	1.22135e-08	2.16017e-08	2.0184e-08	2.05036e-08	2.05036e-08
blood/urine/physical biomarkers	Blood count	-	30250	Reticulocyte count	-	ZFP57	6	29672392	29681110	upstream	348	25160	1.95455e-07	1.68668e-07	2.64852e-05	1.2706e-05	1.2611e-07	1.08594e-07	2.12016e-07	2.12016e-07
blood/urine/physical biomarkers	Blood count	-	30250	Reticulocyte count	-	VARS	6	31777518	31795953	upstream	276	10223	1.6999e-07	1.65e-07	6.35429e-05	1.85057e-05	2.09098e-07	1.89032e-07	2.7167e-07	2.7167e-07
blood/urine/physical biomarkers	Blood count	-	30250	Reticulocyte count	-	RPH3A	12	112570380	112898881	upstream	323	11811	2.93509e-08	2.92458e-08	0.000453084	0.000160401	6.61848e-08	5.79623e-08	5.96222e-08	5.96222e-08
blood/urine/physical biomarkers	Blood count	-	30250	Reticulocyte count	-	CTF1	16	30896607	30903560	upstream	162	10936	5.56684e-08	5.904e-08	3.07972e-05	8.27399e-06	1.04776e-07	9.18513e-08	1.08136e-07	1.08136e-07
blood/urine/physical biomarkers	Blood count	-	30250	Reticulocyte count	-	HBA2	16	172876	173710	upstream	228	9080.39	0.00131011	0.00201216	0.10941	0.12337	1.04392e-07	1.07588e-07	3.17875e-07	3.17875e-07
blood/urine/physical biomarkers	Blood count	-	30250	Reticulocyte count	-	SLC4A1	17	44248385	44268141	upstream	380	23718	2.95967e-08	1.7449e-07	0.00863319	0.00787575	6.1445e-15	7.27369e-15	1.9984e-14	1.9984e-14
blood/urine/physical biomarkers	Blood count	-	30250	Reticulocyte count	-	SLFN14	17	35548125	35558098	upstream	313	10130	9.50471e-09	1.05477e-08	0.102676	0.0774004	1.89683e-07	1.74011e-07	2.8431e-08	2.8431e-08
blood/urine/physical biomarkers	Blood count	-	30250	Reticulocyte count	-	OR14A16	1	247814660	247824119	downstream	264	10990	3.72535e-08	3.96979e-08	0.00705626	0.00279074	1.01976e-07	8.98709e-08	8.22287e-08	8.22287e-08
blood/urine/physical biomarkers	Blood count	-	30250	Reticulocyte count	-	MST1R	3	49887002	49903873	downstream	351	29019	9.75052e-12	1.4967e-10	0.162965	0.0498235	2.75786e-21	3.38694e-21	9.1206e-21	9.1206e-21
blood/urine/physical biomarkers	Blood count	-	30250	Reticulocyte count	-	CDHR4	3	49790732	49799835	downstream	366	70070	2.09062e-18	4.28244e-16	0.932204	0.882697	1.39937e-19	1.62616e-19	4.35536e-19	4.35536e-19
blood/urine/physical biomarkers	Blood count	-	30250	Reticulocyte count	-	C3orf18	3	50558025	50571027	downstream	288	7902	3.11291e-16	3.01248e-16	0.0543711	0.0405815	1.49619e-15	1.41044e-15	8.88178e-16	8.88178e-16
blood/urine/physical biomarkers	Blood count	-	30250	Reticulocyte count	-	CISH	3	50606490	50611831	downstream	313	11033	1.25634e-13	3.57241e-13	0.125862	0.139053	1.28556e-15	1.29374e-15	3.77476e-15	3.77476e-15
blood/urine/physical biomarkers	Blood count	-	30250	Reticulocyte count	-	GRM2	3	51707070	51718613	downstream	301	13657	3.25925e-06	1.48295e-05	0.0167646	0.0210904	9.56713e-13	1.00453e-12	2.9402e-12	2.9402e-12
blood/urine/physical biomarkers	Blood count	-	30250	Reticulocyte count	-	SLC25A20	3	48856931	48898993	downstream	301	9760	5.72115e-11	5.62542e-11	3.54426e-08	6.52998e-09	7.03625e-11	6.3876e-11	9.18777e-11	9.18777e-11
blood/urine/physical biomarkers	Blood count	-	30250	Reticulocyte count	-	TMEM89	3	48620759	48621855	downstream	339	27024	4.30237e-08	8.94985e-08	0.000207716	9.80451e-05	4.30757e-07	3.77681e-07	1.52282e-07	1.52282e-07
blood/urine/physical biomarkers	Blood count	-	30250	Reticulocyte count	-	TRIM40	6	30136108	30148735	downstream	285	67208	2.33971e-44	1.1981e-48	1.23199e-06	5.12578e-08	2.43581e-47	2.05979e-47	6.49137e-48	6.49137e-48
blood/urine/physical biomarkers	Blood count	-	30250	Reticulocyte count	-	TRIM10	6	30151945	30160934	downstream	346	47636	4.95703e-48	4.09713e-48	2.1346e-16	5.86295e-19	8.94797e-48	7.58428e-48	8.70302e-48	8.70302e-48
blood/urine/physical biomarkers	Blood count	-	30250	Reticulocyte count	-	TUBB	6	30720201	30725426	downstream	377	37204	3.27017e-11	3.22525e-11	2.88359e-08	1.05117e-08	4.45202e-11	4.06848e-11	5.51696e-11	5.51696e-11
blood/urine/physical biomarkers	Blood count	-	30250	Reticulocyte count	-	FLOT1	6	30727709	30742733	downstream	321	17893	4.21092e-11	3.84151e-11	2.45236e-06	3.97644e-07	7.07807e-11	5.9771e-11	7.44041e-11	7.44041e-11
blood/urine/physical biomarkers	Blood count	-	30250	Reticulocyte count	-	CCHCR1	6	31142439	31158238	downstream	297	28901	1.07278e-08	1.82303e-09	4.36885e-05	1.01284e-05	1.42323e-08	1.10335e-08	7.4741e-09	7.4741e-09
blood/urine/physical biomarkers	Blood count	-	30250	Reticulocyte count	-	GNL1	6	30541377	30557174	downstream	270	22980	1.58491e-06	1.1665e-05	2.13536e-05	1.84437e-05	3.43983e-09	3.50809e-09	1.04061e-08	1.04061e-08
blood/urine/physical biomarkers	Blood count	-	30250	Reticulocyte count	-	BTN2A2	6	26383096	26394874	downstream	314	19324	1.36134e-08	1.42509e-08	0.00975375	0.00467	8.46419e-08	7.21721e-08	3.54403e-08	3.54403e-08
blood/urine/physical biomarkers	Blood count	-	30250	Reticulocyte count	-	MAS1L	6	29486697	29487956	downstream	332	25373	2.07427e-08	1.26234e-07	0.493667	0.419883	2.01765e-08	1.86432e-08	3.7657e-08	3.7657e-08
blood/urine/physical biomarkers	Blood count	-	30250	Reticulocyte count	-	OR2B3	6	29086208	29087313	downstream	357	16045	2.39352e-08	4.27883e-08	0.32917	0.474324	5.7461e-06	4.93459e-06	9.15652e-08	9.15652e-08
blood/urine/physical biomarkers	Blood count	-	30250	Reticulocyte count	-	NEU1	6	31857659	31862906	downstream	318	16255	5.59141e-08	5.45981e-08	2.03001e-05	5.09499e-06	1.33343e-07	1.09956e-07	1.13123e-07	1.13123e-07
blood/urine/physical biomarkers	Blood count	-	30250	Reticulocyte count	-	ANK1	8	41653220	41896762	downstream	341	27418	8.84891e-50	9.33126e-50	5.6158e-19	1.91537e-21	4.64084e-49	3.83722e-49	2.24062e-49	2.24062e-49
blood/urine/physical biomarkers	Blood count	-	30250	Reticulocyte count	-	PRTFDC1	10	24848607	24952604	downstream	358	27339	6.99029e-08	1.16692e-07	0.745642	0.654834	9.06266e-05	7.43075e-05	2.62013e-07	2.62013e-07
blood/urine/physical biomarkers	Blood count	-	30250	Reticulocyte count	-	HECTD4	12	112160188	112382439	downstream	295	8870	3.59697e-11	3.78129e-11	4.33429e-12	1.96521e-12	5.4411e-11	4.99797e-11	7.2099e-12	7.2099e-12
blood/urine/physical biomarkers	Blood count	-	30250	Reticulocyte count	-	COQ5	12	120503274	120534434	downstream	301	22731	1.17773e-09	1.01827e-09	2.37491e-05	2.72769e-06	6.28512e-08	5.51318e-08	3.21611e-09	3.21611e-09
blood/urine/physical biomarkers	Blood count	-	30250	Reticulocyte count	-	PDIA2	16	283152	287215	downstream	111	11932	1.96875e-15	2.09415e-15	4.04895e-06	4.19627e-07	4.69901e-15	4.12299e-15	4.21885e-15	4.21885e-15
blood/urine/physical biomarkers	Blood count	-	30250	Reticulocyte count	-	AXIN1	16	287440	352673	downstream	111	11932	1.96875e-15	2.09415e-15	4.04895e-06	4.19627e-07	4.69901e-15	4.12299e-15	4.21885e-15	4.21885e-15
blood/urine/physical biomarkers	Blood count	-	30250	Reticulocyte count	-	R3HDM4	19	896503	913245	downstream	426	15772	3.68398e-24	3.69625e-24	5.52086e-11	1.19552e-12	7.86331e-24	6.71713e-24	7.33464e-24	7.33464e-24
blood/urine/physical biomarkers	Blood count	-	30250	Reticulocyte count	-	ADRA1D	20	4220631	4249074	downstream	310	13370	1.25719e-08	1.28406e-08	0.000548139	0.000128856	2.75616e-08	2.32991e-08	2.53558e-08	2.53558e-08
blood/urine/physical biomarkers	Blood count	-	30250	Reticulocyte count	-	TRIM58	1	247857199	247878205	promoter_CAGE	288	7240	1.05402e-08	1.27326e-08	5.3733e-08	5.13929e-08	4.90239e-06	4.81126e-06	2.8316e-08	2.8316e-08
blood/urine/physical biomarkers	Blood count	-	30250	Reticulocyte count	-	RBM6	3	49940007	50100045	promoter_CAGE	291	5890.03	5.78341e-19	1.6257e-18	0.0180775	0.0178422	2.29153e-23	2.26122e-23	6.82864e-23	6.82864e-23
blood/urine/physical biomarkers	Blood count	-	30250	Reticulocyte count	-	DOCK3	3	50675241	51384198	promoter_CAGE	324	7999	3.3753e-10	1.14528e-09	0.000605609	0.00066161	1.47264e-15	1.46854e-15	4.44089e-15	4.44089e-15
blood/urine/physical biomarkers	Blood count	-	30250	Reticulocyte count	-	DAG1	3	49468703	49535618	promoter_CAGE	432	8466	4.64413e-15	4.56642e-15	0.0116599	0.0085135	2.05791e-14	1.95513e-14	1.13243e-14	1.13243e-14
blood/urine/physical biomarkers	Blood count	-	30250	Reticulocyte count	-	WDR6	3	49007062	49015953	promoter_CAGE	323	6614	1.56203e-14	3.61613e-14	0.00771117	0.00638144	1.43149e-12	1.41268e-12	6.4504e-14	6.4504e-14
blood/urine/physical biomarkers	Blood count	-	30250	Reticulocyte count	-	SETD2	3	47016429	47163967	promoter_CAGE	246	9096	0.000162179	0.000320592	0.212447	0.241061	7.74075e-09	8.26663e-09	2.39843e-08	2.39843e-08
blood/urine/physical biomarkers	Blood count	-	30250	Reticulocyte count	-	ATRIP	3	48446710	48467645	promoter_CAGE	253	14168	1.74891e-08	1.65984e-08	0.243432	0.212849	6.38202e-08	6.03099e-08	4.00868e-08	4.00868e-08
blood/urine/physical biomarkers	Blood count	-	30250	Reticulocyte count	-	COL7A1	3	48564073	48595267	promoter_CAGE	672	22301	6.86369e-08	8.10112e-08	2.16661e-06	9.0072e-07	6.27042e-07	5.52005e-07	1.88138e-07	1.88138e-07
blood/urine/physical biomarkers	Blood count	-	30250	Reticulocyte count	-	FAXDC2	5	154818491	154859252	promoter_CAGE	312	11337	1.08213e-08	1.2227e-08	1.80954e-07	5.4971e-08	2.76903e-08	2.42162e-08	2.17926e-08	2.17926e-08
blood/urine/physical biomarkers	Blood count	-	30250	Reticulocyte count	-	PAIP2	5	139341587	139369720	promoter_CAGE	371	11793	5.05036e-08	4.67974e-08	0.246071	0.208426	1.82421e-07	1.70801e-07	1.14273e-07	1.14273e-07
blood/urine/physical biomarkers	Blood count	-	30250	Reticulocyte count	-	IER3	6	30743199	30744554	promoter_CAGE	489	15103	1.50957e-11	1.50979e-11	0.00276669	0.000306725	2.94589e-11	2.42404e-11	2.88911e-11	2.88911e-11
blood/urine/physical biomarkers	Blood count	-	30250	Reticulocyte count	-	HIST1H1B	6	27866849	27867529	promoter_CAGE	634	44661	3.62594e-09	1.22259e-08	0.18527	0.196018	7.82746e-10	7.19218e-10	1.98312e-09	1.98312e-09
blood/urine/physical biomarkers	Blood count	-	30250	Reticulocyte count	-	HBB	11	5225464	5229395	promoter_CAGE	440	16727	0.0980791	0.162596	0.00349744	0.0127616	4.43353e-10	5.66362e-10	1.49209e-09	1.49209e-09
blood/urine/physical biomarkers	Blood count	-	30250	Reticulocyte count	-	APOA5	11	116789367	116792420	promoter_CAGE	49	8690	1.25176e-07	1.22653e-07	8.61502e-08	6.05901e-08	1.28022e-07	1.21373e-07	9.94958e-08	9.94958e-08
blood/urine/physical biomarkers	Blood count	-	30250	Reticulocyte count	-	FERMT3	11	64206678	64223886	promoter_CAGE	518	34092	2.78367e-08	8.22946e-08	0.000817061	0.000309299	3.5883e-05	3.37274e-05	1.24644e-07	1.24644e-07
blood/urine/physical biomarkers	Blood count	-	30250	Reticulocyte count	-	MAPKAPK5	12	111841978	111902238	promoter_CAGE	565	11669	4.19858e-08	4.2078e-08	0.74208	0.615621	1.58625e-07	1.44649e-07	9.86835e-08	9.86835e-08
blood/urine/physical biomarkers	Blood count	-	30250	Reticulocyte count	-	ACTN1	14	68874143	68979440	promoter_CAGE	690	21496	3.97406e-08	3.39135e-08	0.0127729	0.00750946	8.4182e-08	7.49515e-08	7.5121e-08	7.5121e-08
blood/urine/physical biomarkers	Blood count	-	30250	Reticulocyte count	-	PIEZO1	16	88715338	88785220	promoter_CAGE	1505	75320.2	5.27002e-11	1.19704e-09	6.19067e-05	5.36837e-05	5.04221e-35	5.48076e-35	1.5757e-34	1.5757e-34
blood/urine/physical biomarkers	Blood count	-	30250	Reticulocyte count	-	HBA2	16	172876	173710	promoter_CAGE	153	10392.2	1.88628e-19	1.96428e-19	2.89004e-12	6.77043e-14	2.34772e-19	2.17753e-19	3.11782e-19	3.11782e-19
blood/urine/physical biomarkers	Blood count	-	30250	Reticulocyte count	-	SRSF2	17	76734115	76737374	promoter_CAGE	907	10481	0.00322231	0.00442111	0.1366	0.138766	3.68431e-24	3.75542e-24	1.11586e-23	1.11586e-23
blood/urine/physical biomarkers	Blood count	-	30250	Reticulocyte count	-	SLC4A1	17	44248385	44268141	promoter_CAGE	115	4912	2.40941e-08	5.03033e-08	2.38979e-07	2.66649e-07	1.4665e-15	1.48985e-15	4.44089e-15	4.44089e-15
blood/urine/physical biomarkers	Blood count	-	30250	Reticulocyte count	-	CALR	19	12938578	12944489	promoter_CAGE	1082	24047	0.00374822	0.00348771	0.834271	0.808675	8.26252e-09	8.54662e-09	2.52064e-08	2.52064e-08
blood/urine/physical biomarkers	Blood count	-	30250	Reticulocyte count	-	NIPSNAP1	22	29554808	29581337	promoter_CAGE	354	16239	3.74562e-05	4.29038e-05	8.23913e-08	6.49737e-08	0.000122783	0.000100168	2.17421e-07	2.17421e-07
blood/urine/physical biomarkers	Blood count	-	30250	Reticulocyte count	-	MNDA	1	158831317	158849506	promoter_DHS	495	18370	5.38339e-21	6.33618e-21	1.3326e-10	5.74072e-12	4.72683e-20	3.93636e-20	1.53791e-20	1.53791e-20
blood/urine/physical biomarkers	Blood count	-	30250	Reticulocyte count	-	STK16	2	219245455	219250337	promoter_DHS	553	35362	7.05312e-10	1.81837e-09	0.078003	0.0532851	6.63047e-11	5.90526e-11	1.76555e-10	1.76555e-10
blood/urine/physical biomarkers	Blood count	-	30250	Reticulocyte count	-	TUBA4A	2	219249711	219278170	promoter_DHS	1362	49366	5.40185e-09	9.50103e-09	0.000552801	0.00037213	1.42456e-10	1.24333e-10	3.90803e-10	3.90803e-10
blood/urine/physical biomarkers	Blood count	-	30250	Reticulocyte count	-	CHAC2	2	53767792	53775196	promoter_DHS	125	7005	2.068e-08	2.749e-08	6.36937e-07	4.49752e-07	3.55757e-06	3.34603e-06	6.73355e-08	6.73355e-08
blood/urine/physical biomarkers	Blood count	-	30250	Reticulocyte count	-	RASSF1	3	50329782	50340980	promoter_DHS	1717	47763	1.37199e-11	1.24127e-09	0.838464	0.716104	2.76886e-26	3.01673e-26	8.66245e-26	8.66245e-26
blood/urine/physical biomarkers	Blood count	-	30250	Reticulocyte count	-	RBM5	3	50088908	50119021	promoter_DHS	779	15571	1.41872e-13	1.42345e-12	0.013642	0.0100799	6.3559e-23	6.29407e-23	1.89745e-22	1.89745e-22
blood/urine/physical biomarkers	Blood count	-	30250	Reticulocyte count	-	RBM6	3	49940007	50100045	promoter_DHS	927	16910	4.37105e-19	1.65172e-18	0.289965	0.29502	6.58496e-23	6.4297e-23	1.95174e-22	1.95174e-22
blood/urine/physical biomarkers	Blood count	-	30250	Reticulocyte count	-	RHOA	3	49359145	49412998	promoter_DHS	990	20578	1.83243e-22	3.39372e-21	0.609138	0.663363	5.83985e-19	5.79829e-19	1.04251e-21	1.04251e-21
blood/urine/physical biomarkers	Blood count	-	30250	Reticulocyte count	-	IP6K1	3	49724294	49786542	promoter_DHS	1339	36929	4.24553e-08	4.30571e-07	0.334631	0.256575	3.74492e-20	4.00363e-20	1.16099e-19	1.16099e-19
blood/urine/physical biomarkers	Blood count	-	30250	Reticulocyte count	-	BSN	3	49554489	49671545	promoter_DHS	1488	43281	5.75452e-09	5.10564e-08	0.86674	0.863266	7.55822e-20	7.89559e-20	2.31697e-19	2.31697e-19
blood/urine/physical biomarkers	Blood count	-	30250	Reticulocyte count	-	C3orf62	3	49268602	49277909	promoter_DHS	720	27980	4.66035e-07	7.5467e-06	0.00341926	0.00438731	2.2613e-18	2.4206e-18	7.01472e-18	7.01472e-18
blood/urine/physical biomarkers	Blood count	-	30250	Reticulocyte count	-	TCTA	3	49412206	49416475	promoter_DHS	449	14541	1.19142e-07	1.85135e-06	2.02662e-05	1.87127e-05	1.97969e-17	2.18134e-17	6.22689e-17	6.22689e-17
blood/urine/physical biomarkers	Blood count	-	30250	Reticulocyte count	-	QRICH1	3	49029707	49094363	promoter_DHS	1383	40831	2.32208e-17	6.1819e-17	0.391853	0.204471	1.21388e-14	9.28213e-15	1.00957e-16	1.00957e-16
blood/urine/physical biomarkers	Blood count	-	30250	Reticulocyte count	-	TRAIP	3	49828599	49856574	promoter_DHS	391	8522	8.44361e-16	7.90509e-16	0.198294	0.158021	4.15409e-17	4.00774e-17	1.1666e-16	1.1666e-16
blood/urine/physical biomarkers	Blood count	-	30250	Reticulocyte count	-	DAG1	3	49468703	49535618	promoter_DHS	1153	19408	8.82199e-17	1.06092e-16	0.977865	0.980599	4.72156e-14	4.44677e-14	3.33067e-16	3.33067e-16
blood/urine/physical biomarkers	Blood count	-	30250	Reticulocyte count	-	SHISA5	3	48467798	48504826	promoter_DHS	1324	41965	2.40815e-07	4.45898e-06	0.578668	0.54006	1.19662e-15	1.28662e-15	3.77476e-15	3.77476e-15
blood/urine/physical biomarkers	Blood count	-	30250	Reticulocyte count	-	MAPKAPK3	3	50611520	50649297	promoter_DHS	555	19131	5.66483e-11	2.41303e-10	0.68855	0.737964	2.25345e-15	2.24625e-15	6.66134e-15	6.66134e-15
blood/urine/physical biomarkers	Blood count	-	30250	Reticulocyte count	-	DOCK3	3	50675241	51384198	promoter_DHS	1237	44112	1.59222e-07	2.89909e-06	0.483484	0.688115	7.76013e-15	8.34136e-15	2.42029e-14	2.42029e-14
blood/urine/physical biomarkers	Blood count	-	30250	Reticulocyte count	-	C3orf18	3	50558025	50571027	promoter_DHS	1027	42500	1.27981e-07	8.80016e-07	0.0293214	0.0196861	9.9481e-15	1.06964e-14	3.10862e-14	3.10862e-14
blood/urine/physical biomarkers	Blood count	-	30250	Reticulocyte count	-	FBXW12	3	48372219	48401259	promoter_DHS	500	14057	7.37739e-09	8.25244e-09	0.0631969	0.0640995	1.86766e-14	1.82416e-14	5.54001e-14	5.54001e-14
blood/urine/physical biomarkers	Blood count	-	30250	Reticulocyte count	-	ATRIP	3	48446710	48467645	promoter_DHS	867	34772	2.37324e-13	1.46638e-12	0.162539	0.143916	1.19062e-08	1.10304e-08	1.22569e-12	1.22569e-12
blood/urine/physical biomarkers	Blood count	-	30250	Reticulocyte count	-	APEH	3	49674002	49683963	promoter_DHS	662	23710	1.53038e-12	1.14305e-11	0.533553	0.615244	4.43164e-09	4.12996e-09	8.09319e-12	8.09319e-12
blood/urine/physical biomarkers	Blood count	-	30250	Reticulocyte count	-	CAMKV	3	49857988	49870222	promoter_DHS	1008	19005	3.82868e-12	9.83538e-12	0.0955212	0.0329063	7.80781e-10	6.37049e-10	1.64064e-11	1.64064e-11
blood/urine/physical biomarkers	Blood count	-	30250	Reticulocyte count	-	DCAF1	3	51395867	51500002	promoter_DHS	1672	38477	4.16058e-11	4.90715e-11	0.06041	0.0469686	1.25087e-08	1.06375e-08	1.34567e-10	1.34567e-10
blood/urine/physical biomarkers	Blood count	-	30250	Reticulocyte count	-	MON1A	3	49907160	49930173	promoter_DHS	1026	34006	7.69221e-11	6.62201e-11	1.20394e-05	2.56055e-06	2.55902e-10	1.95871e-10	1.6166e-10	1.6166e-10
blood/urine/physical biomarkers	Blood count	-	30250	Reticulocyte count	-	CDC25A	3	48157146	48188402	promoter_DHS	1373	42836	4.29072e-06	1.09536e-05	0.191194	0.191363	5.59449e-11	5.88634e-11	1.721e-10	1.721e-10
blood/urine/physical biomarkers	Blood count	-	30250	Reticulocyte count	-	USP19	3	49108046	49120938	promoter_DHS	606	12755	2.50928e-10	5.19837e-10	0.0304264	0.0289581	2.04627e-09	1.99419e-09	8.69685e-10	8.69685e-10
blood/urine/physical biomarkers	Blood count	-	30250	Reticulocyte count	-	UBA7	3	49805207	49813946	promoter_DHS	857	15625	9.23946e-06	1.16521e-05	0.0687056	0.0767877	1.14871e-09	1.15109e-09	3.44931e-09	3.44931e-09
blood/urine/physical biomarkers	Blood count	-	30250	Reticulocyte count	-	IFRD2	3	50287732	50292918	promoter_DHS	905	27770	7.44181e-10	6.36243e-09	0.215607	0.103624	5.13896e-08	5.63812e-08	3.90085e-09	3.90085e-09
blood/urine/physical biomarkers	Blood count	-	30250	Reticulocyte count	-	SMARCC1	3	47585272	47782106	promoter_DHS	1370	38264	0.000170482	0.00112426	0.815989	0.912536	3.4759e-09	3.72836e-09	1.0793e-08	1.0793e-08
blood/urine/physical biomarkers	Blood count	-	30250	Reticulocyte count	-	SLC38A3	3	50205246	50221486	promoter_DHS	751	13724	3.38941e-06	5.74169e-06	0.000129351	7.75981e-05	6.84149e-09	7.42124e-09	2.13216e-08	2.13216e-08
blood/urine/physical biomarkers	Blood count	-	30250	Reticulocyte count	-	TMEM115	3	50354749	50359610	promoter_DHS	522	20563	1.33206e-08	3.35735e-08	6.86899e-06	1.63864e-06	3.70281e-05	3.23018e-05	5.67801e-08	5.67801e-08
blood/urine/physical biomarkers	Blood count	-	30250	Reticulocyte count	-	SETD2	3	47016429	47163967	promoter_DHS	722	22063	0.000153181	0.00036254	0.634627	0.708496	1.88169e-08	1.9788e-08	5.78656e-08	5.78656e-08
blood/urine/physical biomarkers	Blood count	-	30250	Reticulocyte count	-	ZMYND10	3	50341110	50346852	promoter_DHS	655	14666	0.000969567	0.00263757	0.774677	0.784832	2.57769e-08	2.71141e-08	7.92843e-08	7.92843e-08
blood/urine/physical biomarkers	Blood count	-	30250	Reticulocyte count	-	PIK3CA	3	179148114	179240093	promoter_DHS	890	53360	1.85534e-07	8.98247e-08	0.00201184	0.00110298	1.21689e-07	9.6952e-08	1.71154e-07	1.71154e-07
blood/urine/physical biomarkers	Blood count	-	30250	Reticulocyte count	-	GNAT1	3	50191612	50196516	promoter_DHS	1034	29650	3.55091e-08	2.17374e-07	0.0200737	0.00800475	6.03396e-05	5.33516e-05	1.8294e-07	1.8294e-07
blood/urine/physical biomarkers	Blood count	-	30250	Reticulocyte count	-	IQGAP2	5	76403249	76708132	promoter_DHS	1511	68456	0.000112457	0.000226036	0.0424902	0.0396429	5.90675e-17	5.89528e-17	1.7703e-16	1.7703e-16
blood/urine/physical biomarkers	Blood count	-	30250	Reticulocyte count	-	PAIP2	5	139341587	139369720	promoter_DHS	941	19319	2.83705e-08	2.70501e-08	0.136474	0.116875	2.90982e-07	2.6946e-07	7.56008e-08	7.56008e-08
blood/urine/physical biomarkers	Blood count	-	30250	Reticulocyte count	-	IER3	6	30743199	30744554	promoter_DHS	312	12424	1.44488e-11	1.4677e-11	4.93154e-05	4.29613e-06	2.33913e-11	2.0154e-11	2.61196e-11	2.61196e-11
blood/urine/physical biomarkers	Blood count	-	30250	Reticulocyte count	-	ZSCAN26	6	28267010	28278224	promoter_DHS	104	8958	3.07433e-10	3.18363e-10	2.55137e-06	4.80808e-07	3.7322e-10	3.53104e-10	5.03876e-10	5.03876e-10
blood/urine/physical biomarkers	Blood count	-	30250	Reticulocyte count	-	POM121L2	6	27285903	27312170	promoter_DHS	1156	53359	1.50135e-09	1.15597e-09	1.16442e-06	2.2561e-07	5.27974e-05	4.49189e-05	3.90504e-09	3.90504e-09
blood/urine/physical biomarkers	Blood count	-	30250	Reticulocyte count	-	RHAG	6	49605158	49636884	promoter_DHS	1028	40997	0.0010538	0.00543526	0.216849	0.229325	1.34841e-09	1.44693e-09	4.18779e-09	4.18779e-09
blood/urine/physical biomarkers	Blood count	-	30250	Reticulocyte count	-	HIST1H1B	6	27866849	27867529	promoter_DHS	1479	86971	0.000145261	0.000124698	0.596151	0.606569	1.51972e-09	1.39519e-09	4.36433e-09	4.36433e-09
blood/urine/physical biomarkers	Blood count	-	30250	Reticulocyte count	-	ZKSCAN4	6	28244623	28252224	promoter_DHS	662	43963	1.54464e-08	9.00192e-09	0.00146133	0.000759954	2.80706e-09	2.35728e-09	6.27423e-09	6.27423e-09
blood/urine/physical biomarkers	Blood count	-	30250	Reticulocyte count	-	BTN2A2	6	26383096	26394874	promoter_DHS	862	40678	3.72152e-09	3.89037e-09	8.71732e-08	3.02615e-08	9.69342e-08	8.71489e-08	1.01341e-08	1.01341e-08
blood/urine/physical biomarkers	Blood count	-	30250	Reticulocyte count	-	BTN3A2	6	26365159	26378320	promoter_DHS	733	32807	3.96503e-09	4.43002e-09	0.000316955	7.74722e-05	1.10214e-06	9.1393e-07	1.25012e-08	1.25012e-08
blood/urine/physical biomarkers	Blood count	-	30250	Reticulocyte count	-	ZSCAN16	6	28124560	28130082	promoter_DHS	2431	94221	3.64357e-08	7.71499e-09	0.00237194	0.000660823	9.80588e-09	7.95313e-09	1.55933e-08	1.55933e-08
blood/urine/physical biomarkers	Blood count	-	30250	Reticulocyte count	-	ANK1	8	41653220	41896762	promoter_DHS	2318	95919	6.34235e-51	6.694e-51	7.7604e-06	6.24553e-07	1.7513e-48	1.31071e-48	1.94558e-50	1.94558e-50
blood/urine/physical biomarkers	Blood count	-	30250	Reticulocyte count	-	SFRP1	8	41261958	41309497	promoter_DHS	2133	78268	1.37264e-08	1.20143e-07	0.173361	0.138748	2.13178e-10	1.81801e-10	5.84077e-10	5.84077e-10
blood/urine/physical biomarkers	Blood count	-	30250	Reticulocyte count	-	POP5	12	120578764	120581398	promoter_DHS	928	46744	2.03913e-08	2.48615e-08	0.00150058	0.000563828	1.70209e-07	1.41017e-07	5.869e-08	5.869e-08
blood/urine/physical biomarkers	Blood count	-	30250	Reticulocyte count	-	SH2B3	12	111405948	111451623	promoter_DHS	932	33729	1.01595e-07	1.06702e-06	0.0481722	0.0443806	6.63121e-08	6.76276e-08	1.47611e-07	1.47611e-07
blood/urine/physical biomarkers	Blood count	-	30250	Reticulocyte count	-	VWA8	13	41566837	41961120	promoter_DHS	2216	66874	9.3373e-08	8.81989e-08	0.0722133	0.0454393	2.0847e-06	1.50687e-06	2.5872e-07	2.5872e-07
blood/urine/physical biomarkers	Blood count	-	30250	Reticulocyte count	-	PAPLN	14	73237497	73274640	promoter_DHS	1461	42364.1	1.68428e-08	1.67248e-08	0.0328049	0.0191149	1.14707e-06	9.43173e-07	4.95473e-08	4.95473e-08
blood/urine/physical biomarkers	Blood count	-	30250	Reticulocyte count	-	DNAJA4	15	78264086	78282196	promoter_DHS	795	45074	1.3101e-08	9.50057e-08	0.899148	0.931024	3.56418e-09	3.5827e-09	9.2801e-09	9.2801e-09
blood/urine/physical biomarkers	Blood count	-	30250	Reticulocyte count	-	PIEZO1	16	88715338	88785220	promoter_DHS	3214	111530	8.16816e-16	4.00435e-14	0.554552	0.525178	7.88051e-35	8.21684e-35	2.41355e-34	2.41355e-34
blood/urine/physical biomarkers	Blood count	-	30250	Reticulocyte count	-	HBA2	16	172876	173710	promoter_DHS	658	21171.4	1.55588e-19	1.71566e-19	6.91472e-05	1.91949e-06	5.58381e-19	4.27174e-19	3.66127e-19	3.66127e-19
blood/urine/physical biomarkers	Blood count	-	30250	Reticulocyte count	-	AXIN1	16	287440	352673	promoter_DHS	1661	58516	0.00230657	0.00615049	0.290403	0.37243	3.54675e-19	4.12124e-19	1.14374e-18	1.14374e-18
blood/urine/physical biomarkers	Blood count	-	30250	Reticulocyte count	-	APRT	16	88809339	88811944	promoter_DHS	1586	65882	0.000172303	0.00056672	0.000116618	0.000173864	3.19616e-12	3.53314e-12	1.00686e-11	1.00686e-11
blood/urine/physical biomarkers	Blood count	-	30250	Reticulocyte count	-	FBXL19	16	30923055	30948783	promoter_DHS	2089	52821	3.18916e-09	2.22098e-09	0.00883189	0.0032632	6.79837e-09	5.01529e-09	5.40395e-09	5.40395e-09
blood/urine/physical biomarkers	Blood count	-	30250	Reticulocyte count	-	CTF1	16	30896607	30903560	promoter_DHS	620	15021	6.5125e-08	6.57948e-08	0.00755148	0.00198961	1.44145e-07	1.19108e-07	1.30754e-07	1.30754e-07
blood/urine/physical biomarkers	Blood count	-	30250	Reticulocyte count	-	RASL10B	17	35731649	35743521	promoter_DHS	778	22505	4.60272e-20	5.50718e-20	0.00266093	0.00158484	5.24136e-18	4.70423e-18	1.48929e-19	1.48929e-19
blood/urine/physical biomarkers	Blood count	-	30250	Reticulocyte count	-	SLC4A1	17	44248385	44268141	promoter_DHS	985	29694	1.14088e-06	5.56921e-06	0.000768264	0.00154671	8.30813e-15	8.8039e-15	2.57572e-14	2.57572e-14
blood/urine/physical biomarkers	Blood count	-	30250	Reticulocyte count	-	SLFN14	17	35548125	35558098	promoter_DHS	957	25954	1.38381e-08	2.8789e-08	0.143803	0.158164	1.3739e-08	1.33682e-08	2.35673e-08	2.35673e-08
blood/urine/physical biomarkers	Blood count	-	30250	Reticulocyte count	-	KISS1R	19	917287	921015	promoter_DHS	1497	66714.1	5.12087e-14	4.75374e-18	0.13905	0.0600658	6.67297e-20	5.07526e-20	1.71922e-19	1.71922e-19
blood/urine/physical biomarkers	Blood count	-	30250	Reticulocyte count	-	DNM2	19	10718079	10833488	promoter_DHS	3241	93750	5.23175e-09	6.08305e-09	0.0888752	0.0650089	5.82268e-07	4.37814e-07	1.66883e-08	1.66883e-08
blood/urine/physical biomarkers	Blood count	-	30250	Reticulocyte count	-	CALR	19	12938578	12944489	promoter_DHS	1592	43740	0.0795259	0.0666398	0.366513	0.332494	1.47318e-08	1.57806e-08	4.57146e-08	4.57146e-08
blood/urine/physical biomarkers	Blood count	-	30250	Reticulocyte count	-	TRIM58	1	247857199	247878205	enhancer_CAGE	343	7762	1.01549e-08	1.22932e-08	9.39114e-08	8.76049e-08	5.21397e-06	5.10373e-06	2.96631e-08	2.96631e-08
blood/urine/physical biomarkers	Blood count	-	30250	Reticulocyte count	-	TMEM115	3	50354749	50359610	enhancer_CAGE	340	18627	2.45332e-13	2.47143e-11	0.375142	0.600557	8.469e-26	9.6361e-26	2.70448e-25	2.70448e-25
blood/urine/physical biomarkers	Blood count	-	30250	Reticulocyte count	-	MST1R	3	49887002	49903873	enhancer_CAGE	161	4484.01	1.15832e-23	1.15264e-23	6.52928e-12	2.69662e-12	2.80311e-23	2.68424e-23	2.43885e-23	2.43885e-23
blood/urine/physical biomarkers	Blood count	-	30250	Reticulocyte count	-	RBM6	3	49940007	50100045	enhancer_CAGE	290	5940	5.61799e-19	1.58129e-18	0.00317948	0.0032648	2.31133e-23	2.28458e-23	6.89343e-23	6.89343e-23
blood/urine/physical biomarkers	Blood count	-	30250	Reticulocyte count	-	AMT	3	49416775	49422753	enhancer_CAGE	534	10840	5.15036e-17	9.54806e-17	0.0559364	0.0518417	1.43358e-20	1.38618e-20	4.22755e-20	4.22755e-20
blood/urine/physical biomarkers	Blood count	-	30250	Reticulocyte count	-	DOCK3	3	50675241	51384198	enhancer_CAGE	331	9046	3.62783e-10	1.21832e-09	0.00229499	0.00232727	1.69584e-15	1.67515e-15	5.10703e-15	5.10703e-15
blood/urine/physical biomarkers	Blood count	-	30250	Reticulocyte count	-	DAG1	3	49468703	49535618	enhancer_CAGE	439	8502	4.65456e-15	4.57566e-15	0.0140783	0.0103062	2.06312e-14	1.95983e-14	1.13243e-14	1.13243e-14
blood/urine/physical biomarkers	Blood count	-	30250	Reticulocyte count	-	RAD54L2	3	51541144	51668667	enhancer_CAGE	336	5438	1.24324e-10	1.18319e-10	0.000318327	0.000287742	1.73474e-11	1.6983e-11	4.51049e-11	4.51049e-11
blood/urine/physical biomarkers	Blood count	-	30250	Reticulocyte count	-	COL7A1	3	48564073	48595267	enhancer_CAGE	579	27440	3.09934e-09	2.39182e-08	1.43886e-07	7.70769e-08	7.4185e-07	6.80023e-07	1.54958e-08	1.54958e-08
blood/urine/physical biomarkers	Blood count	-	30250	Reticulocyte count	-	SETD2	3	47016429	47163967	enhancer_CAGE	1072	37659	7.93627e-06	3.11135e-05	0.078684	0.0473641	3.11497e-08	3.41199e-08	9.74506e-08	9.74506e-08
blood/urine/physical biomarkers	Blood count	-	30250	Reticulocyte count	-	ITGA1	5	52787896	52959210	enhancer_CAGE	659	17093	0.0404825	0.0808359	0.0590005	0.0802799	2.54617e-09	2.90549e-09	8.14197e-09	8.14197e-09
blood/urine/physical biomarkers	Blood count	-	30250	Reticulocyte count	-	PAIP2	5	139341587	139369720	enhancer_CAGE	364	11708	5.06621e-08	4.6931e-08	0.204351	0.172183	1.81307e-07	1.69803e-07	1.14392e-07	1.14392e-07
blood/urine/physical biomarkers	Blood count	-	30250	Reticulocyte count	-	MDC1	6	30699807	30717889	enhancer_CAGE	1066	41277	1.39231e-13	4.62791e-13	9.73936e-09	1.10421e-09	8.56708e-11	7.02583e-11	6.40377e-13	6.40377e-13
blood/urine/physical biomarkers	Blood count	-	30250	Reticulocyte count	-	NRM	6	30688047	30691420	enhancer_CAGE	1775	82344	1.42221e-12	2.91073e-12	0.0097105	0.00391012	1.21284e-10	1.0098e-10	5.63471e-12	5.63471e-12
blood/urine/physical biomarkers	Blood count	-	30250	Reticulocyte count	-	C6orf136	6	30647039	30653210	enhancer_CAGE	434	31790	1.04143e-11	1.36134e-12	0.488889	0.315454	1.73277e-10	1.424e-10	7.11431e-12	7.11431e-12
blood/urine/physical biomarkers	Blood count	-	30250	Reticulocyte count	-	DHX16	6	30653119	30673037	enhancer_CAGE	751	56943	1.42282e-11	1.56295e-11	2.12948e-07	4.5675e-08	4.7949e-11	4.18339e-11	3.35101e-11	3.35101e-11
blood/urine/physical biomarkers	Blood count	-	30250	Reticulocyte count	-	FLOT1	6	30727709	30742733	enhancer_CAGE	1335	38035	2.93051e-11	2.28305e-11	0.308466	0.160101	7.69371e-11	6.07006e-11	5.58675e-11	5.58675e-11
blood/urine/physical biomarkers	Blood count	-	30250	Reticulocyte count	-	GNL1	6	30541377	30557174	enhancer_CAGE	819	37824	5.51842e-11	4.56718e-11	0.00246969	0.00109859	8.79776e-11	7.26563e-11	9.21003e-11	9.21003e-11
blood/urine/physical biomarkers	Blood count	-	30250	Reticulocyte count	-	ABCF1	6	30571376	30597179	enhancer_CAGE	876	39119	2.77526e-10	1.04828e-10	0.117123	0.0722782	2.40131e-10	1.98295e-10	2.68455e-10	2.68455e-10
blood/urine/physical biomarkers	Blood count	-	30250	Reticulocyte count	-	VARS2	6	30908242	30926459	enhancer_CAGE	1480	53657	7.45402e-11	1.15919e-09	0.108928	0.0619125	1.1795e-06	9.80896e-07	4.20165e-10	4.20165e-10
blood/urine/physical biomarkers	Blood count	-	30250	Reticulocyte count	-	CCND3	6	41934933	42050357	enhancer_CAGE	1229	32705	3.7526e-06	1.03046e-05	0.919758	0.977231	4.39942e-10	4.41227e-10	1.32164e-09	1.32164e-09
blood/urine/physical biomarkers	Blood count	-	30250	Reticulocyte count	-	HLA-E	6	30489467	30494205	enhancer_CAGE	511	15830	1.08203e-09	9.72309e-09	6.9655e-05	5.13055e-05	6.15177e-09	5.96064e-09	4.42024e-09	4.42024e-09
blood/urine/physical biomarkers	Blood count	-	30250	Reticulocyte count	-	POM121L2	6	27285903	27312170	enhancer_CAGE	38	13635	1.06099e-06	1.89663e-06	2.51378e-08	2.96879e-08	6.06743e-05	6.29247e-05	8.00356e-08	8.00356e-08
blood/urine/physical biomarkers	Blood count	-	30250	Reticulocyte count	-	GNB2	7	100673531	100679174	enhancer_CAGE	1706	103751	3.28593e-05	4.69225e-05	8.29323e-08	3.94617e-08	0.0159256	0.0140486	1.6021e-07	1.6021e-07
blood/urine/physical biomarkers	Blood count	-	30250	Reticulocyte count	-	ANK1	8	41653220	41896762	enhancer_CAGE	1047	28319	3.75423e-16	3.18541e-16	0.00040963	3.8729e-05	1.00336e-15	7.7001e-16	7.77156e-16	7.77156e-16
blood/urine/physical biomarkers	Blood count	-	30250	Reticulocyte count	-	APOA5	11	116789367	116792420	enhancer_CAGE	42	8280	1.21651e-07	1.20313e-07	1.18568e-07	8.96424e-08	1.19587e-07	1.15614e-07	1.12924e-07	1.12924e-07
blood/urine/physical biomarkers	Blood count	-	30250	Reticulocyte count	-	FERMT3	11	64206678	64223886	enhancer_CAGE	535	37413	2.87649e-08	8.47757e-08	0.0292289	0.0114824	3.98267e-05	3.70408e-05	1.2872e-07	1.2872e-07
blood/urine/physical biomarkers	Blood count	-	30250	Reticulocyte count	-	SH2B3	12	111405948	111451623	enhancer_CAGE	1396	44891	1.1515e-12	2.33249e-11	0.0522299	0.0247196	6.01562e-16	6.43474e-16	1.9984e-15	1.9984e-15
blood/urine/physical biomarkers	Blood count	-	30250	Reticulocyte count	-	CYBA	16	88643283	88651152	enhancer_CAGE	826	19003	1.44227e-12	5.55419e-12	0.0131976	0.0106919	9.90925e-16	9.47859e-16	2.88658e-15	2.88658e-15
blood/urine/physical biomarkers	Blood count	-	30250	Reticulocyte count	-	SLC9A3R2	16	2025356	2039026	enhancer_CAGE	1479	83327	8.84061e-12	1.51883e-11	0.902031	0.77353	2.39869e-10	2.04197e-10	3.19114e-11	3.19114e-11
blood/urine/physical biomarkers	Blood count	-	30250	Reticulocyte count	-	SRSF2	17	76734115	76737374	enhancer_CAGE	2884	86613	0.00484677	0.00378174	0.0983235	0.0726525	3.05347e-23	3.5048e-23	9.79082e-23	9.79082e-23
blood/urine/physical biomarkers	Blood count	-	30250	Reticulocyte count	-	UNK	17	75784771	75825799	enhancer_CAGE	1399	65547	4.14995e-11	1.90232e-09	0.000168486	0.00019606	4.77231e-19	4.71767e-19	1.42345e-18	1.42345e-18
blood/urine/physical biomarkers	Blood count	-	30250	Reticulocyte count	-	SLFN12L	17	35464249	35537861	enhancer_CAGE	725	34808	5.52076e-16	3.89248e-15	0.000482303	9.33129e-05	3.19097e-17	2.69202e-17	8.51658e-17	8.51658e-17
blood/urine/physical biomarkers	Blood count	-	30250	Reticulocyte count	-	SLC4A1	17	44248385	44268141	enhancer_CAGE	105	4676	2.93054e-08	6.36277e-08	1.17573e-07	1.21172e-07	1.3919e-15	1.42231e-15	4.21885e-15	4.21885e-15
blood/urine/physical biomarkers	Blood count	-	30250	Reticulocyte count	-	SYNGR2	17	78168558	78173527	enhancer_CAGE	623	42067	2.99155e-10	6.1856e-08	0.0481017	0.0712822	1.32693e-15	1.43591e-15	4.21885e-15	4.21885e-15
blood/urine/physical biomarkers	Blood count	-	30250	Reticulocyte count	-	RAD23A	19	12945855	12953642	enhancer_CAGE	944	27491	0.00645523	0.00696865	0.975085	0.874055	9.08257e-09	9.95854e-09	2.85012e-08	2.85012e-08
blood/urine/physical biomarkers	Blood count	-	30250	Reticulocyte count	-	MNDA	1	158831317	158849506	enhancer_DHS	1491	51421	3.93976e-20	2.71313e-20	0.0100636	0.00397108	1.36348e-19	1.09983e-19	7.62713e-20	7.62713e-20
blood/urine/physical biomarkers	Blood count	-	30250	Reticulocyte count	-	RIT1	1	155897808	155911404	enhancer_DHS	3729	103675	9.66409e-11	1.57524e-09	0.0320657	0.021576	3.0532e-06	3.16245e-06	5.46296e-10	5.46296e-10
blood/urine/physical biomarkers	Blood count	-	30250	Reticulocyte count	-	CLK2	1	155262868	155278491	enhancer_DHS	677	16673	9.31381e-06	1.08245e-05	0.079959	0.0452695	2.69881e-10	3.11053e-10	8.67e-10	8.67e-10
blood/urine/physical biomarkers	Blood count	-	30250	Reticulocyte count	-	C1orf116	1	207018521	207032756	enhancer_DHS	4771	156446	3.20512e-09	3.39726e-09	2.95852e-05	1.87868e-05	2.55776e-08	2.14963e-08	8.66977e-09	8.66977e-09
blood/urine/physical biomarkers	Blood count	-	30250	Reticulocyte count	-	CD1E	1	158353696	158357553	enhancer_DHS	825	32194	3.75695e-08	5.33176e-08	0.576813	0.332026	6.08033e-07	4.51085e-07	1.21866e-07	1.21866e-07
blood/urine/physical biomarkers	Blood count	-	30250	Reticulocyte count	-	GLB1L	2	219236606	219245478	enhancer_DHS	3215	132730	2.19682e-12	1.98182e-12	0.0524629	0.0435127	1.55545e-10	1.32329e-10	6.16152e-12	6.16152e-12
blood/urine/physical biomarkers	Blood count	-	30250	Reticulocyte count	-	AMT	3	49416775	49422753	enhancer_DHS	5419	160747	1.269e-26	8.13533e-24	0.0495511	0.0374003	1.78056e-19	1.83762e-19	7.60211e-26	7.60211e-26
blood/urine/physical biomarkers	Blood count	-	30250	Reticulocyte count	-	RASSF1	3	50329782	50340980	enhancer_DHS	1844	51916	3.10926e-09	1.78748e-08	0.0970726	0.0704155	3.01777e-26	3.2856e-26	9.43799e-26	9.43799e-26
blood/urine/physical biomarkers	Blood count	-	30250	Reticulocyte count	-	TMEM115	3	50354749	50359610	enhancer_DHS	722	29623	1.85736e-16	4.78142e-14	0.562653	0.33142	1.37433e-25	1.51647e-25	4.32571e-25	4.32571e-25
blood/urine/physical biomarkers	Blood count	-	30250	Reticulocyte count	-	RBM5	3	50088908	50119021	enhancer_DHS	614	11535	1.68926e-12	1.28152e-11	1.04739e-05	7.2365e-06	4.69804e-23	4.67438e-23	1.40585e-22	1.40585e-22
blood/urine/physical biomarkers	Blood count	-	30250	Reticulocyte count	-	RBM6	3	49940007	50100045	enhancer_DHS	4313	133472	3.55975e-15	6.98702e-12	0.0508567	0.0920776	7.79024e-23	8.25629e-23	2.40495e-22	2.40495e-22
blood/urine/physical biomarkers	Blood count	-	30250	Reticulocyte count	-	MST1R	3	49887002	49903873	enhancer_DHS	1554	38328	7.4258e-11	3.35921e-10	0.401168	0.359037	2.28666e-22	2.2522e-22	6.8079e-22	6.8079e-22
blood/urine/physical biomarkers	Blood count	-	30250	Reticulocyte count	-	USP4	3	49277831	49340712	enhancer_DHS	2277	75922	8.7271e-12	8.30046e-11	0.000659572	0.000327803	3.35216e-21	3.45228e-21	1.02044e-20	1.02044e-20
blood/urine/physical biomarkers	Blood count	-	30250	Reticulocyte count	-	HEMK1	3	50569152	50596168	enhancer_DHS	4589	150984	5.06475e-12	6.8221e-10	0.152599	0.119474	2.44077e-20	2.66754e-20	7.64737e-20	7.64737e-20
blood/urine/physical biomarkers	Blood count	-	30250	Reticulocyte count	-	IP6K1	3	49724294	49786542	enhancer_DHS	767	27815	1.25428e-07	9.91596e-07	0.954643	0.855677	2.76774e-20	3.06604e-20	8.7278e-20	8.7278e-20
blood/urine/physical biomarkers	Blood count	-	30250	Reticulocyte count	-	LAMB2	3	49121114	49133118	enhancer_DHS	903	76867	3.88347e-16	1.44153e-14	0.111449	0.112583	1.52853e-19	1.75839e-19	4.90517e-19	4.90517e-19
blood/urine/physical biomarkers	Blood count	-	30250	Reticulocyte count	-	DOCK3	3	50675241	51384198	enhancer_DHS	2026	84837	2.25953e-19	1.5947e-16	0.298819	0.189737	1.48367e-14	1.6202e-14	1.35378e-18	1.35378e-18
blood/urine/physical biomarkers	Blood count	-	30250	Reticulocyte count	-	RHOA	3	49359145	49412998	enhancer_DHS	1702	38028	1.29297e-17	3.84074e-14	0.00013876	0.000113612	1.02375e-18	1.05863e-18	3.00183e-18	3.00183e-18
blood/urine/physical biomarkers	Blood count	-	30250	Reticulocyte count	-	APEH	3	49674002	49683963	enhancer_DHS	1442	53902	4.75225e-16	1.17052e-13	0.201659	0.150101	1.71868e-18	1.83051e-18	5.30931e-18	5.30931e-18
blood/urine/physical biomarkers	Blood count	-	30250	Reticulocyte count	-	MAPKAPK3	3	50611520	50649297	enhancer_DHS	2742	59950.1	8.04156e-17	5.27175e-13	0.000549022	0.00079793	2.01143e-18	2.05309e-18	6.02007e-18	6.02007e-18
blood/urine/physical biomarkers	Blood count	-	30250	Reticulocyte count	-	C3orf62	3	49268602	49277909	enhancer_DHS	927	40855	3.13069e-08	7.45921e-07	4.01025e-05	3.14566e-05	3.23447e-18	3.55657e-18	1.01636e-17	1.01636e-17
blood/urine/physical biomarkers	Blood count	-	30250	Reticulocyte count	-	DAG1	3	49468703	49535618	enhancer_DHS	1765	36426	8.82404e-18	2.18576e-15	0.128356	0.158026	4.24556e-18	4.18123e-18	1.01957e-17	1.01957e-17
blood/urine/physical biomarkers	Blood count	-	30250	Reticulocyte count	-	MST1	3	49683947	49689501	enhancer_DHS	1216	24200.3	1.85482e-10	2.95813e-09	0.718316	0.759616	6.74229e-18	6.63023e-18	2.00574e-17	2.00574e-17
blood/urine/physical biomarkers	Blood count	-	30250	Reticulocyte count	-	QRICH1	3	49029707	49094363	enhancer_DHS	1045	31485	6.54898e-17	1.37773e-16	0.124342	0.04707	9.20456e-15	7.15808e-15	2.76054e-16	2.76054e-16
blood/urine/physical biomarkers	Blood count	-	30250	Reticulocyte count	-	NCKIPSD	3	48673844	48686364	enhancer_DHS	1281	34940	4.51541e-06	6.54444e-05	0.4162	0.559607	8.30465e-16	8.95829e-16	2.66454e-15	2.66454e-15
blood/urine/physical biomarkers	Blood count	-	30250	Reticulocyte count	-	MANF	3	51385047	51389397	enhancer_DHS	2631	71369	1.09805e-05	9.81826e-05	0.0597511	0.0391342	1.33228e-15	1.43892e-15	4.21885e-15	4.21885e-15
blood/urine/physical biomarkers	Blood count	-	30250	Reticulocyte count	-	CISH	3	50606490	50611831	enhancer_DHS	2792	125568	2.5779e-07	2.58821e-06	0.0108795	0.00636092	6.79963e-15	7.47962e-15	2.14273e-14	2.14273e-14
blood/urine/physical biomarkers	Blood count	-	30250	Reticulocyte count	-	TMA7	3	48440257	48444208	enhancer_DHS	2625	92539	0.000518571	0.000772235	0.121957	0.105633	1.02385e-14	1.05844e-14	3.13083e-14	3.13083e-14
blood/urine/physical biomarkers	Blood count	-	30250	Reticulocyte count	-	RAD54L2	3	51541144	51668667	enhancer_DHS	3200	81576	9.39504e-14	1.478e-12	0.311545	0.230302	1.34209e-14	1.34193e-14	3.75255e-14	3.75255e-14
blood/urine/physical biomarkers	Blood count	-	30250	Reticulocyte count	-	USP19	3	49108046	49120938	enhancer_DHS	843	17107	3.77573e-12	1.04684e-11	0.882813	0.909127	2.76744e-09	2.67571e-09	1.66154e-11	1.66154e-11
blood/urine/physical biomarkers	Blood count	-	30250	Reticulocyte count	-	CDC25A	3	48157146	48188402	enhancer_DHS	1575	52414	0.000386237	0.000801006	0.643983	0.713971	3.46993e-11	3.70975e-11	1.07575e-10	1.07575e-10
blood/urine/physical biomarkers	Blood count	-	30250	Reticulocyte count	-	MON1A	3	49907160	49930173	enhancer_DHS	996	38472	1.3105e-10	8.58783e-11	0.000142832	3.47785e-05	2.7922e-10	2.23018e-10	2.19455e-10	2.19455e-10
blood/urine/physical biomarkers	Blood count	-	30250	Reticulocyte count	-	HYAL3	3	50292831	50299468	enhancer_DHS	3564	91221	5.1063e-11	1.26676e-09	0.000825803	0.00037451	3.7846e-08	4.01541e-08	2.93767e-10	2.93767e-10
blood/urine/physical biomarkers	Blood count	-	30250	Reticulocyte count	-	HYAL2	3	50317790	50322906	enhancer_DHS	1365	30649.1	1.38279e-10	1.5204e-10	0.000177977	8.09883e-05	1.6489e-09	1.35806e-09	3.95993e-10	3.95993e-10
blood/urine/physical biomarkers	Blood count	-	30250	Reticulocyte count	-	CDHR4	3	49790732	49799835	enhancer_DHS	265	16051	5.10772e-10	4.79137e-10	0.00109779	0.000430119	1.12579e-09	9.92649e-10	1.01e-09	1.01e-09
blood/urine/physical biomarkers	Blood count	-	30250	Reticulocyte count	-	SHISA5	3	48467798	48504826	enhancer_DHS	3708	140229	2.52956e-10	1.14045e-09	0.00568092	0.00475486	4.54788e-08	4.44117e-08	1.23087e-09	1.23087e-09
blood/urine/physical biomarkers	Blood count	-	30250	Reticulocyte count	-	SEMA3F	3	50155045	50189075	enhancer_DHS	3612	88484	1.23577e-08	6.75869e-07	0.79564	0.9112	8.95508e-10	1.00155e-09	2.73033e-09	2.73033e-09
blood/urine/physical biomarkers	Blood count	-	30250	Reticulocyte count	-	WDR6	3	49007062	49015953	enhancer_DHS	6040	168100	1.95064e-07	1.07773e-06	0.955249	0.787153	1.37736e-09	1.09411e-09	3.64505e-09	3.64505e-09
blood/urine/physical biomarkers	Blood count	-	30250	Reticulocyte count	-	CYB561D2	3	50350695	50358460	enhancer_DHS	1074	33244.2	1.28265e-08	2.35074e-07	0.190841	0.120445	3.00494e-09	2.80408e-09	7.77579e-09	7.77579e-09
blood/urine/physical biomarkers	Blood count	-	30250	Reticulocyte count	-	IFRD2	3	50287732	50292918	enhancer_DHS	930	28234	1.57066e-09	1.05538e-08	0.331488	0.180952	5.19746e-08	5.72805e-08	7.81124e-09	7.81124e-09
blood/urine/physical biomarkers	Blood count	-	30250	Reticulocyte count	-	SMARCC1	3	47585272	47782106	enhancer_DHS	1378	40675	0.00027383	0.00148399	0.105928	0.0968566	3.67219e-09	3.9706e-09	1.14466e-08	1.14466e-08
blood/urine/physical biomarkers	Blood count	-	30250	Reticulocyte count	-	SLC38A3	3	50205246	50221486	enhancer_DHS	911	25585	2.6941e-08	1.11326e-07	0.615767	0.831287	1.21158e-08	1.43677e-08	3.02667e-08	3.02667e-08
blood/urine/physical biomarkers	Blood count	-	30250	Reticulocyte count	-	IQCF6	3	51778561	51779241	enhancer_DHS	607	13042	1.88953e-06	2.28643e-06	0.809536	0.787382	5.44644e-08	5.32019e-08	1.57383e-07	1.57383e-07
blood/urine/physical biomarkers	Blood count	-	30250	Reticulocyte count	-	SETD2	3	47016429	47163967	enhancer_DHS	3142	91083	7.96801e-07	5.29862e-06	0.384315	0.298734	7.86928e-08	8.15381e-08	2.27138e-07	2.27138e-07
blood/urine/physical biomarkers	Blood count	-	30250	Reticulocyte count	-	ITGA1	5	52787896	52959210	enhancer_DHS	5656	135374	7.6853e-34	5.05889e-32	0.00122638	0.000382434	3.67828e-29	2.8904e-29	4.54196e-33	4.54196e-33
blood/urine/physical biomarkers	Blood count	-	30250	Reticulocyte count	-	IQGAP2	5	76403249	76708132	enhancer_DHS	9770	379152	9.59384e-06	1.63156e-05	0.809759	0.875311	3.17318e-16	3.23499e-16	1.11022e-15	1.11022e-15
blood/urine/physical biomarkers	Blood count	-	30250	Reticulocyte count	-	TRIM40	6	30136108	30148735	enhancer_DHS	775	39713	1.62104e-29	2.67223e-33	9.70821e-11	9.51008e-12	7.61769e-42	6.55339e-42	2.11367e-41	2.11367e-41
blood/urine/physical biomarkers	Blood count	-	30250	Reticulocyte count	-	HECA	6	139135112	139180802	enhancer_DHS	4964	169431	7.5046e-14	3.73765e-13	0.000870654	0.000509208	7.8138e-24	6.84803e-24	2.18973e-23	2.18973e-23
blood/urine/physical biomarkers	Blood count	-	30250	Reticulocyte count	-	IER3	6	30743199	30744554	enhancer_DHS	4637	243570	7.05529e-17	2.22799e-17	0.0206235	0.0213574	6.79646e-13	5.60137e-13	1.01591e-16	1.01591e-16
blood/urine/physical biomarkers	Blood count	-	30250	Reticulocyte count	-	MDC1	6	30699807	30717889	enhancer_DHS	2983	134207	3.59064e-15	1.21517e-14	1.53435e-05	1.54584e-05	2.47495e-10	1.99337e-10	1.67644e-14	1.67644e-14
blood/urine/physical biomarkers	Blood count	-	30250	Reticulocyte count	-	C6orf136	6	30647039	30653210	enhancer_DHS	748	70684	3.07165e-13	6.19142e-13	3.26651e-06	6.05463e-07	1.0487e-10	8.891e-11	1.22669e-12	1.22669e-12
blood/urine/physical biomarkers	Blood count	-	30250	Reticulocyte count	-	ZSCAN9	6	28224886	28233482	enhancer_DHS	1040	46133	1.09724e-12	2.34746e-12	0.13192	0.0993525	3.90309e-09	3.12296e-09	4.48452e-12	4.48452e-12
blood/urine/physical biomarkers	Blood count	-	30250	Reticulocyte count	-	NRM	6	30688047	30691420	enhancer_DHS	2587	128109	5.51803e-12	2.46035e-12	0.025416	0.0127888	1.07877e-10	8.75948e-11	9.86267e-12	9.86267e-12
blood/urine/physical biomarkers	Blood count	-	30250	Reticulocyte count	-	DHX16	6	30653119	30673037	enhancer_DHS	1276	64050	1.32166e-11	1.45494e-11	0.00032196	8.32279e-05	8.96847e-11	7.28035e-11	3.54444e-11	3.54444e-11
blood/urine/physical biomarkers	Blood count	-	30250	Reticulocyte count	-	GNL1	6	30541377	30557174	enhancer_DHS	865	33641	1.77772e-11	2.14259e-11	4.13806e-06	2.808e-06	7.59724e-11	6.41036e-11	4.55626e-11	4.55626e-11
blood/urine/physical biomarkers	Blood count	-	30250	Reticulocyte count	-	DDX39B	6	31530219	31542448	enhancer_DHS	1950	78272	2.97451e-11	3.09676e-11	1.17837e-06	1.95108e-07	1.04552e-10	8.3321e-11	6.85847e-11	6.85847e-11
blood/urine/physical biomarkers	Blood count	-	30250	Reticulocyte count	-	ZSCAN31	6	28324693	28356271	enhancer_DHS	1702	47632	5.01469e-11	4.89255e-11	0.0111155	0.00427259	2.57097e-10	1.99461e-10	1.21744e-10	1.21744e-10
blood/urine/physical biomarkers	Blood count	-	30250	Reticulocyte count	-	FLOT1	6	30727709	30742733	enhancer_DHS	1344	49053	3.8895e-07	1.61597e-07	0.688917	0.516787	9.69645e-11	7.94371e-11	2.6189e-10	2.6189e-10
blood/urine/physical biomarkers	Blood count	-	30250	Reticulocyte count	-	ABCF1	6	30571376	30597179	enhancer_DHS	3098	148990	2.05053e-06	1.41052e-06	0.00592996	0.00390827	2.09396e-10	1.7067e-10	5.64117e-10	5.64117e-10
blood/urine/physical biomarkers	Blood count	-	30250	Reticulocyte count	-	VARS2	6	30908242	30926459	enhancer_DHS	3664	158295	2.74821e-08	1.36156e-07	0.359939	0.305055	3.14097e-10	3.27358e-10	9.55075e-10	9.55075e-10
blood/urine/physical biomarkers	Blood count	-	30250	Reticulocyte count	-	BTN3A2	6	26365159	26378320	enhancer_DHS	5024	160908	2.8049e-10	4.69787e-10	0.0227601	0.00876304	1.89672e-07	1.50509e-07	1.05157e-09	1.05157e-09
blood/urine/physical biomarkers	Blood count	-	30250	Reticulocyte count	-	PPP1R10	6	30600400	30618612	enhancer_DHS	2168	96000	9.04118e-07	6.26189e-07	0.0604594	0.0444226	6.04455e-10	4.89178e-10	1.62104e-09	1.62104e-09
blood/urine/physical biomarkers	Blood count	-	30250	Reticulocyte count	-	CCND3	6	41934933	42050357	enhancer_DHS	4546	124365	1.32072e-07	9.44624e-07	0.358265	0.305751	1.6582e-09	1.68101e-09	4.97275e-09	4.97275e-09
blood/urine/physical biomarkers	Blood count	-	30250	Reticulocyte count	-	HLA-E	6	30489467	30494205	enhancer_DHS	643	20080	1.20376e-09	1.04701e-08	3.40579e-05	2.704e-05	7.98605e-09	7.61555e-09	5.07255e-09	5.07255e-09
blood/urine/physical biomarkers	Blood count	-	30250	Reticulocyte count	-	DDR1	6	30876421	30900156	enhancer_DHS	3527	145356	5.9636e-07	1.1879e-06	0.798115	0.755204	3.41283e-09	3.22815e-09	9.91234e-09	9.91234e-09
blood/urine/physical biomarkers	Blood count	-	30250	Reticulocyte count	-	HLA-F	6	29722775	29738528	enhancer_DHS	820	25355	0.000310882	0.000728633	0.0304208	0.044116	3.61069e-09	3.80056e-09	1.11095e-08	1.11095e-08
blood/urine/physical biomarkers	Blood count	-	30250	Reticulocyte count	-	BTN2A2	6	26383096	26394874	enhancer_DHS	1432	73361.1	7.35414e-09	6.27118e-09	5.99759e-05	2.22419e-05	1.84166e-07	1.57461e-07	1.95262e-08	1.95262e-08
blood/urine/physical biomarkers	Blood count	-	30250	Reticulocyte count	-	GMPR	6	16238580	16295549	enhancer_DHS	4712	169234	0.000518821	0.00142701	0.551248	0.68102	8.45265e-09	9.50257e-09	2.68404e-08	2.68404e-08
blood/urine/physical biomarkers	Blood count	-	30250	Reticulocyte count	-	ZNF165	6	28080975	28089563	enhancer_DHS	659	37594	1.21984e-08	1.86204e-07	0.0725668	0.0471886	3.82332e-06	3.84128e-06	6.82822e-08	6.82822e-08
blood/urine/physical biomarkers	Blood count	-	30250	Reticulocyte count	-	POM121L2	6	27285903	27312170	enhancer_DHS	276	23698	1.46927e-07	1.40841e-07	8.15141e-08	3.48017e-08	2.39132e-05	2.1188e-05	1.09096e-07	1.09096e-07
blood/urine/physical biomarkers	Blood count	-	30250	Reticulocyte count	-	ZFP57	6	29672392	29681110	enhancer_DHS	2269	113587	1.65956e-07	6.74181e-08	0.669455	0.741923	4.84804e-07	3.77292e-07	2.34635e-07	2.34635e-07
blood/urine/physical biomarkers	Blood count	-	30250	Reticulocyte count	-	TFEB	6	41683978	41736259	enhancer_DHS	4629	163383	3.82603e-07	6.36269e-07	0.319062	0.279448	1.17862e-07	1.28058e-07	2.92986e-07	2.92986e-07
blood/urine/physical biomarkers	Blood count	-	30250	Reticulocyte count	-	MBLAC1	7	100126694	100128498	enhancer_DHS	2499	94744	6.91876e-09	8.24155e-09	4.14204e-06	9.04044e-07	4.76982e-10	4.12276e-10	1.2528e-09	1.2528e-09
blood/urine/physical biomarkers	Blood count	-	30250	Reticulocyte count	-	TRIM4	7	99876958	99919600	enhancer_DHS	2961	116257	0.000101766	3.56056e-05	0.001246	0.00116945	3.03917e-09	2.52452e-09	8.27369e-09	8.27369e-09
blood/urine/physical biomarkers	Blood count	-	30250	Reticulocyte count	-	SH2B2	7	102285091	102321711	enhancer_DHS	4102	126479	6.50994e-07	4.70197e-07	0.647045	0.547011	7.43883e-08	6.29138e-08	1.81815e-07	1.81815e-07
blood/urine/physical biomarkers	Blood count	-	30250	Reticulocyte count	-	POLR2J2	7	102665368	102671629	enhancer_DHS	1345	46235	4.3777e-07	3.08004e-07	0.00246714	0.00125348	1.69598e-07	1.35525e-07	3.19026e-07	3.19026e-07
blood/urine/physical biomarkers	Blood count	-	30250	Reticulocyte count	-	ANK1	8	41653220	41896762	enhancer_DHS	7925	334214	5.25362e-22	3.70688e-21	0.0017079	0.00045242	1.09252e-15	8.32121e-16	2.76088e-21	2.76088e-21
blood/urine/physical biomarkers	Blood count	-	30250	Reticulocyte count	-	NKX6-3	8	41645178	41650669	enhancer_DHS	2284	100510	1.50777e-11	3.47838e-11	0.70587	0.577507	5.33763e-05	5.31435e-05	6.31102e-11	6.31102e-11
blood/urine/physical biomarkers	Blood count	-	30250	Reticulocyte count	-	GOLGA7	8	41490396	41510980	enhancer_DHS	1955	45561	1.787e-10	2.29286e-10	0.0152903	0.0104633	1.18709e-10	9.75218e-11	2.09531e-10	2.09531e-10
blood/urine/physical biomarkers	Blood count	-	30250	Reticulocyte count	-	AS3MT	10	102869516	102901899	enhancer_DHS	9835	278624	1.17588e-10	1.03568e-10	0.000229906	0.000273535	0.00229993	0.00184554	3.30401e-10	3.30401e-10
blood/urine/physical biomarkers	Blood count	-	30250	Reticulocyte count	-	PRTFDC1	10	24848607	24952604	enhancer_DHS	4532	156387	3.76867e-09	2.29425e-08	0.00189889	0.00132404	0.00149732	0.00144994	1.94215e-08	1.94215e-08
blood/urine/physical biomarkers	Blood count	-	30250	Reticulocyte count	-	TSPAN15	10	69451473	69507669	enhancer_DHS	7831	311167	1.26023e-06	4.496e-08	0.309698	0.416247	2.64981e-07	1.91501e-07	1.87317e-07	1.87317e-07
blood/urine/physical biomarkers	Blood count	-	30250	Reticulocyte count	-	ARHGAP21	10	24583609	24723668	enhancer_DHS	3703	123649	1.81422e-07	5.81203e-08	0.1677	0.135105	0.000697716	0.000549976	2.64074e-07	2.64074e-07
blood/urine/physical biomarkers	Blood count	-	30250	Reticulocyte count	-	C11orf21	11	2295645	2303049	enhancer_DHS	4332	200751	1.06508e-07	1.09797e-07	0.0173022	0.00979906	8.00946e-07	6.48603e-07	2.8186e-07	2.8186e-07
blood/urine/physical biomarkers	Blood count	-	30250	Reticulocyte count	-	RPL6	12	112405190	112418838	enhancer_DHS	1757	37826	2.42665e-08	3.75044e-07	0.874417	0.998332	1.34866e-15	1.37967e-15	4.21885e-15	4.21885e-15
blood/urine/physical biomarkers	Blood count	-	30250	Reticulocyte count	-	SH2B3	12	111405948	111451623	enhancer_DHS	9443	268117	1.05839e-14	6.43534e-13	0.00358603	0.00231834	1.86482e-07	1.81101e-07	6.26166e-14	6.26166e-14
blood/urine/physical biomarkers	Blood count	-	30250	Reticulocyte count	-	HECTD4	12	112160188	112382439	enhancer_DHS	1068	62432	1.8995e-14	4.26885e-14	6.63021e-08	6.99898e-09	2.56773e-10	1.96709e-10	7.90479e-14	7.90479e-14
blood/urine/physical biomarkers	Blood count	-	30250	Reticulocyte count	-	TMEM116	12	111931282	112013185	enhancer_DHS	3377	108256	3.83352e-09	2.31832e-09	0.000571507	0.000174094	2.86224e-07	2.06621e-07	8.56476e-09	8.56476e-09
blood/urine/physical biomarkers	Blood count	-	30250	Reticulocyte count	-	POP5	12	120578764	120581398	enhancer_DHS	587	36790	2.6871e-08	3.15499e-08	8.6854e-05	4.64092e-05	1.27927e-07	1.119e-07	7.00139e-08	7.00139e-08
blood/urine/physical biomarkers	Blood count	-	30250	Reticulocyte count	-	FAM216A	12	110468364	110490385	enhancer_DHS	4743	140150	4.37691e-08	8.11375e-08	0.00537981	0.00320882	0.00599763	0.00479185	1.70586e-07	1.70586e-07
blood/urine/physical biomarkers	Blood count	-	30250	Reticulocyte count	-	PNMA1	14	73711783	73714372	enhancer_DHS	5123	168159	8.95035e-29	4.81611e-36	0.0214504	0.0118083	7.0894e-45	5.70179e-45	1.8961e-44	1.8961e-44
blood/urine/physical biomarkers	Blood count	-	30250	Reticulocyte count	-	RAB15	14	64945814	64973226	enhancer_DHS	2824	73532	3.72656e-13	6.77921e-13	0.305735	0.237808	5.83097e-10	4.52182e-10	1.4414e-12	1.4414e-12
blood/urine/physical biomarkers	Blood count	-	30250	Reticulocyte count	-	CHURC1	14	64914361	64944591	enhancer_DHS	5543	168556	1.31802e-11	4.88165e-12	0.833758	0.898632	9.5963e-09	7.12665e-09	2.13551e-11	2.13551e-11
blood/urine/physical biomarkers	Blood count	-	30250	Reticulocyte count	-	PLEKHG3	14	64704102	64750247	enhancer_DHS	7030	263586	6.18058e-10	1.09934e-11	0.000451337	0.000290552	2.63156e-09	1.91203e-09	6.41814e-11	6.41814e-11
blood/urine/physical biomarkers	Blood count	-	30250	Reticulocyte count	-	DNAJA4	15	78264086	78282196	enhancer_DHS	1068	54390	4.55286e-09	4.43425e-08	0.296898	0.309902	4.42554e-09	4.31225e-09	8.57079e-09	8.57079e-09
blood/urine/physical biomarkers	Blood count	-	30250	Reticulocyte count	-	AXIN1	16	287440	352673	enhancer_DHS	3335	133431	1.9085e-05	0.000225228	0.0294072	0.0395118	7.73863e-19	8.64318e-19	2.44978e-18	2.44978e-18
blood/urine/physical biomarkers	Blood count	-	30250	Reticulocyte count	-	TMEM8A	16	370773	387113	enhancer_DHS	4615	189496	5.53459e-10	6.22419e-10	0.0284077	0.0411013	3.59773e-18	3.98146e-18	1.13396e-17	1.13396e-17
blood/urine/physical biomarkers	Blood count	-	30250	Reticulocyte count	-	APRT	16	88809339	88811944	enhancer_DHS	2877	125831	1.53315e-05	3.76268e-05	1.67717e-05	2.2038e-05	6.01309e-12	6.76354e-12	1.90989e-11	1.90989e-11
blood/urine/physical biomarkers	Blood count	-	30250	Reticulocyte count	-	RNF166	16	88696495	88706421	enhancer_DHS	7586	272641	1.17025e-11	3.24538e-11	0.699046	0.750962	2.59944e-08	2.85506e-08	5.15739e-11	5.15739e-11
blood/urine/physical biomarkers	Blood count	-	30250	Reticulocyte count	-	HBM	16	153892	166768	enhancer_DHS	1453	48218.3	1.11518e-10	6.44574e-10	6.03289e-07	5.91853e-07	5.87282e-07	5.01027e-07	5.70038e-10	5.70038e-10
blood/urine/physical biomarkers	Blood count	-	30250	Reticulocyte count	-	SLC9A3R2	16	2025356	2039026	enhancer_DHS	4965	229062	2.33157e-08	5.06887e-08	0.473337	0.487558	6.49636e-10	5.56103e-10	1.76462e-09	1.76462e-09
blood/urine/physical biomarkers	Blood count	-	30250	Reticulocyte count	-	SETD1A	16	30957294	30984664	enhancer_DHS	4110	120886	2.48547e-08	1.6869e-08	0.130288	0.0816673	1.50778e-08	1.15917e-08	2.37995e-08	2.37995e-08
blood/urine/physical biomarkers	Blood count	-	30250	Reticulocyte count	-	BCL7C	16	30833626	30894960	enhancer_DHS	1427	38491	7.61771e-08	7.24633e-08	0.0345643	0.0175712	3.99663e-07	3.08584e-07	1.83654e-07	1.83654e-07
blood/urine/physical biomarkers	Blood count	-	30250	Reticulocyte count	-	UNK	17	75784771	75825799	enhancer_DHS	7036	266725	2.74881e-19	9.95474e-17	0.00872532	0.00697803	1.42537e-28	1.27267e-28	4.03409e-28	4.03409e-28
blood/urine/physical biomarkers	Blood count	-	30250	Reticulocyte count	-	SLFN12L	17	35464249	35537861	enhancer_DHS	2957	95692	3.75848e-24	7.20542e-23	0.000452866	0.000155724	9.39027e-17	7.24362e-17	2.14329e-23	2.14329e-23
blood/urine/physical biomarkers	Blood count	-	30250	Reticulocyte count	-	AP2B1	17	35578046	35726409	enhancer_DHS	2492	112199	5.25418e-16	4.44973e-14	0.00920315	0.00373169	7.39186e-19	7.34677e-19	2.20917e-18	2.20917e-18
blood/urine/physical biomarkers	Blood count	-	30250	Reticulocyte count	-	SYNGR2	17	78168558	78173527	enhancer_DHS	2890	116919	1.16117e-09	1.30112e-07	0.0334218	0.0376776	3.94352e-15	3.91687e-15	1.19904e-14	1.19904e-14
blood/urine/physical biomarkers	Blood count	-	30250	Reticulocyte count	-	SLC4A1	17	44248385	44268141	enhancer_DHS	1012	36479	8.19856e-05	0.000195922	0.000359917	0.000505653	1.0387e-14	1.0957e-14	3.19744e-14	3.19744e-14
blood/urine/physical biomarkers	Blood count	-	30250	Reticulocyte count	-	TAF15	17	35713791	35864615	enhancer_DHS	690	35221	6.22023e-10	9.9296e-10	0.379089	0.542274	7.52957e-07	6.1305e-07	2.29208e-09	2.29208e-09
blood/urine/physical biomarkers	Blood count	-	30250	Reticulocyte count	-	RNF157	17	76142453	76240373	enhancer_DHS	3900	174916	1.10497e-05	1.275e-05	0.00129526	0.00109856	1.12631e-07	9.05194e-08	2.98559e-07	2.98559e-07
blood/urine/physical biomarkers	Blood count	-	30250	Reticulocyte count	-	LAMA3	18	23689443	23956222	enhancer_DHS	6946	234679	5.1145e-09	4.83946e-08	0.393343	0.331672	2.38689e-22	2.19533e-22	6.86132e-22	6.86132e-22
blood/urine/physical biomarkers	Blood count	-	30250	Reticulocyte count	-	ARID3A	19	925781	975934	enhancer_DHS	2251	102841	1.41581e-11	1.33248e-14	0.0553308	0.0229416	1.0224e-19	7.83374e-20	2.66119e-19	2.66119e-19
blood/urine/physical biomarkers	Blood count	-	30250	Reticulocyte count	-	ARHGAP45	19	1065923	1086628	enhancer_DHS	4333	134270	8.44572e-09	5.81333e-08	0.0219305	0.0216169	8.14533e-10	8.46443e-10	2.35783e-09	2.35783e-09
blood/urine/physical biomarkers	Blood count	-	30250	Reticulocyte count	-	KRI1	19	10553078	10566037	enhancer_DHS	8623	317722	1.74599e-08	5.40562e-10	0.592504	0.65158	1.99335e-06	1.50377e-06	3.14405e-09	3.14405e-09
blood/urine/physical biomarkers	Blood count	-	30250	Reticulocyte count	-	SLC44A2	19	10602457	10644559	enhancer_DHS	7550	267378	3.57433e-09	4.9142e-09	0.338574	0.30561	0.00035879	0.000271268	1.24154e-08	1.24154e-08
blood/urine/physical biomarkers	Blood count	-	30250	Reticulocyte count	-	RAD23A	19	12945855	12953642	enhancer_DHS	1745	55494	0.000700244	0.0020926	0.221363	0.2061	1.79572e-08	2.02127e-08	5.70539e-08	5.70539e-08
blood/urine/physical biomarkers	Blood count	-	30250	Reticulocyte count	-	RBM38	20	57391407	57409333	enhancer_DHS	9649	447277	1.5576e-19	3.98876e-15	0.14742	0.133032	1.52009e-64	1.55056e-64	4.60552e-64	4.60552e-64
blood/urine/physical biomarkers	Blood count	-	30250	Reticulocyte count	-	RAE1	20	57351010	57379211	enhancer_DHS	1715	44991	4.56229e-23	2.7421e-21	0.102752	0.081888	2.21566e-37	2.09825e-37	6.46607e-37	6.46607e-37
blood/urine/physical biomarkers	Blood count	-	30250	Reticulocyte count	-	ADRA1D	20	4220631	4249074	enhancer_DHS	2503	100188	1.64088e-11	1.24295e-10	0.00490896	0.00129658	0.000126553	0.000120747	8.69715e-11	8.69715e-11
blood/urine/physical biomarkers	Blood count	-	30250	Reticulocyte count	-	RHOA-IT1	3	49365143	49367002	ncRNA	191	4262	1.05879e-21	1.117e-21	1.11403e-07	6.26186e-08	5.15615e-20	4.99816e-20	3.19297e-21	3.19297e-21
blood/urine/physical biomarkers	Blood count	-	30250	Reticulocyte count	-	KIF9-AS1	3	47164499	47246601	ncRNA	2036	55926	0.0578012	0.0881795	0.260159	0.26057	7.77035e-07	8.95498e-07	2.49618e-06	2.49618e-06
blood/urine/physical biomarkers	Blood count	-	30250	Reticulocyte count	-	HCG18	6	30289295	30327142	ncRNA	5393	275486	0.00039005	0.000493386	0.0100561	0.00948427	6.16821e-11	6.17622e-11	1.85167e-10	1.85167e-10
blood/urine/physical biomarkers	Blood count	-	30250	Reticulocyte count	-	LINC00243	6	30812859	30830649	ncRNA	831	37804	5.75753e-06	6.59773e-06	0.00174744	0.00179457	6.01243e-09	5.63773e-09	1.74406e-08	1.74406e-08
blood/urine/physical biomarkers	Blood count	-	30250	Reticulocyte count	-	HLA-F-AS1	6	29735029	29748993	ncRNA	1176	65842	0.000476144	0.000760283	0.24029	0.240589	9.49757e-09	8.61179e-09	2.70986e-08	2.70986e-08
blood/urine/physical biomarkers	Blood count	-	30250	Reticulocyte count	-	LINC01623	6	28859625	28863347	ncRNA	1097	31275	2.30775e-08	6.29412e-08	0.548629	0.605005	2.9616e-06	2.63608e-06	1.00105e-07	1.00105e-07
blood/urine/physical biomarkers	Blood count	-	30250	Reticulocyte count	-	LINC01015	6	29529421	29533665	ncRNA	1511	77390	6.48915e-05	3.38502e-05	0.280844	0.240932	6.8803e-08	5.5832e-08	1.84672e-07	1.84672e-07
blood/urine/physical biomarkers	Blood count	-	30250	Reticulocyte count	-	MAPKAPK5-AS1	12	111839771	111842901	ncRNA	1269	32268	5.50063e-09	3.02978e-08	0.0555714	0.0557967	4.30187e-07	4.04952e-07	2.73228e-08	2.73228e-08
blood/urine/physical biomarkers	Blood count	-	30250	Reticulocyte count	-	RN7SL20P	22	31757209	31757495	ncRNA	96	5692	2.75257e-05	2.84247e-05	6.00995e-07	7.27039e-07	3.5049e-05	3.39e-05	1.89341e-06	1.89341e-06
blood/urine/physical biomarkers	Blood count	-	30260	Mean reticulocyte volume	-	OR6P1	1	158560606	158570580	UTR	862	25713	5.82037e-17	2.47907e-16	1.99375e-10	2.77653e-11	1.8921e-12	1.54989e-12	2.79052e-16	2.79052e-16
blood/urine/physical biomarkers	Blood count	-	30260	Mean reticulocyte volume	-	OR10Z1	1	158605268	158612514	UTR	1874	56095	4.88951e-13	2.13078e-11	0.000921932	0.00194637	3.6619e-05	3.60656e-05	2.86804e-12	2.86804e-12
blood/urine/physical biomarkers	Blood count	-	30260	Mean reticulocyte volume	-	OR6N2	1	158774222	158781204	UTR	864	26859	2.42495e-12	2.34192e-12	0.00202206	0.000537403	1.0377e-11	8.18377e-12	5.67135e-12	5.67135e-12
blood/urine/physical biomarkers	Blood count	-	30260	Mean reticulocyte volume	-	CCDC24	1	43991359	43996528	UTR	645	41718	1.46835e-10	1.29687e-09	0.000113133	0.000129377	2.21035e-12	2.0605e-12	6.34715e-12	6.34715e-12
blood/urine/physical biomarkers	Blood count	-	30260	Mean reticulocyte volume	-	YTHDF2	1	28736621	28769775	UTR	450	10864	1.98718e-11	1.98364e-11	5.91757e-05	1.208e-05	3.69966e-11	3.24445e-11	3.78343e-11	3.78343e-11
blood/urine/physical biomarkers	Blood count	-	30260	Mean reticulocyte volume	-	OR2T2	1	248445512	248455725	UTR	468	47911.8	1.27195e-09	1.63043e-09	0.757023	0.875362	0.000174997	0.0001558	4.28711e-09	4.28711e-09
blood/urine/physical biomarkers	Blood count	-	30260	Mean reticulocyte volume	-	CD1D	1	158179947	158184896	UTR	459	28124	1.19055e-09	5.02785e-09	7.27807e-05	3.57109e-05	1.60341e-08	1.44545e-08	5.12631e-09	5.12631e-09
blood/urine/physical biomarkers	Blood count	-	30260	Mean reticulocyte volume	-	BTG2	1	203305491	203309602	UTR	775	29353	9.14512e-09	1.88178e-08	0.000939379	0.000306044	3.40176e-06	2.80241e-06	3.67773e-08	3.67773e-08
blood/urine/physical biomarkers	Blood count	-	30260	Mean reticulocyte volume	-	CMPK1	1	47333797	47378839	UTR	820	56611	1.35172e-07	1.28718e-07	0.0100406	0.00755129	1.15463e-06	1.03235e-06	3.52902e-07	3.52902e-07
blood/urine/physical biomarkers	Blood count	-	30260	Mean reticulocyte volume	-	PIK3CA	3	179148114	179240093	UTR	1056	47691	3.04392e-10	1.55862e-10	0.255641	0.166354	1.00065e-09	7.81385e-10	5.00821e-10	5.00821e-10
blood/urine/physical biomarkers	Blood count	-	30260	Mean reticulocyte volume	-	CCND3	6	41934933	42050357	UTR	1284	30620	3.53328e-33	1.0088e-31	0.145924	0.119691	3.00882e-40	2.93309e-40	8.91141e-40	8.91141e-40
blood/urine/physical biomarkers	Blood count	-	30260	Mean reticulocyte volume	-	MED20	6	41905354	41921139	UTR	691	17637	8.88813e-20	2.89517e-18	2.32e-08	1.0139e-08	2.11765e-34	2.16623e-34	6.42499e-34	6.42499e-34
blood/urine/physical biomarkers	Blood count	-	30260	Mean reticulocyte volume	-	USP49	6	41789896	41895361	UTR	2674	82789	3.56739e-20	5.96491e-25	0.616885	0.878787	3.01252e-24	2.15761e-24	2.42726e-24	2.42726e-24
blood/urine/physical biomarkers	Blood count	-	30260	Mean reticulocyte volume	-	TRIM40	6	30136108	30148735	UTR	422	28819	2.98382e-21	1.33023e-22	0.00197158	0.000527147	1.26043e-17	9.85108e-18	7.64056e-22	7.64056e-22
blood/urine/physical biomarkers	Blood count	-	30260	Mean reticulocyte volume	-	TRIM26	6	30184455	30213427	UTR	659	50422	9.43821e-22	2.02017e-21	0.0096546	0.00380259	3.15363e-17	2.61766e-17	3.85951e-21	3.85951e-21
blood/urine/physical biomarkers	Blood count	-	30260	Mean reticulocyte volume	-	TRIM15	6	30163206	30172696	UTR	288	12751	9.86374e-19	9.49148e-19	5.98514e-13	9.31919e-15	1.25145e-18	1.08375e-18	1.58341e-18	1.58341e-18
blood/urine/physical biomarkers	Blood count	-	30260	Mean reticulocyte volume	-	TAF8	6	42050513	42087461	UTR	2500	103238	4.58148e-12	1.47224e-12	0.0395153	0.0295136	3.65781e-10	3.43455e-10	6.64346e-12	6.64346e-12
blood/urine/physical biomarkers	Blood count	-	30260	Mean reticulocyte volume	-	PIM1	6	37170203	37175426	UTR	682	39404	1.60021e-10	1.97709e-10	0.842378	0.598345	3.83928e-10	3.21444e-10	3.5247e-10	3.5247e-10
blood/urine/physical biomarkers	Blood count	-	30260	Mean reticulocyte volume	-	TRIM10	6	30151945	30160934	UTR	702	45184	1.68996e-09	4.50664e-09	0.444387	0.46739	1.57562e-06	1.50912e-06	7.36267e-09	7.36267e-09
blood/urine/physical biomarkers	Blood count	-	30260	Mean reticulocyte volume	-	PPP1R10	6	30600400	30618612	UTR	814	55814	2.91732e-09	2.22262e-09	0.000416336	0.000136482	9.3976e-06	8.15366e-06	7.5668e-09	7.5668e-09
blood/urine/physical biomarkers	Blood count	-	30260	Mean reticulocyte volume	-	MDC1	6	30699807	30717889	UTR	380	32088	3.69348e-09	6.49926e-09	0.551053	0.412107	1.07944e-07	1.03226e-07	1.35268e-08	1.35268e-08
blood/urine/physical biomarkers	Blood count	-	30260	Mean reticulocyte volume	-	MICB	6	31494881	31511124	UTR	399	30973	1.47131e-08	1.52433e-08	0.0577723	0.0378211	2.30595e-07	1.90963e-07	4.19161e-08	4.19161e-08
blood/urine/physical biomarkers	Blood count	-	30260	Mean reticulocyte volume	-	ALDH8A1	6	134917390	134950122	UTR	411	17548	3.34981e-08	3.38862e-08	6.338e-06	1.64784e-06	1.01041e-07	8.18805e-08	7.29594e-08	7.29594e-08
blood/urine/physical biomarkers	Blood count	-	30260	Mean reticulocyte volume	-	NCR3	6	31588895	31592985	UTR	149	10345	5.8257e-08	5.57169e-08	2.62992e-06	8.35652e-07	6.13587e-08	5.63766e-08	8.4835e-08	8.4835e-08
blood/urine/physical biomarkers	Blood count	-	30260	Mean reticulocyte volume	-	TNF	6	31575567	31578336	UTR	304	15364	4.54134e-08	4.4869e-08	2.62761e-06	5.60707e-07	9.15383e-08	7.54271e-08	8.49217e-08	8.49217e-08
blood/urine/physical biomarkers	Blood count	-	30260	Mean reticulocyte volume	-	IKZF1	7	50304068	50405101	UTR	2448	76845	4.10723e-12	3.8203e-12	0.617923	0.717119	0.00240774	0.00223061	1.18757e-11	1.18757e-11
blood/urine/physical biomarkers	Blood count	-	30260	Mean reticulocyte volume	-	GRB10	7	50590063	50793462	UTR	2098	78359	8.76668e-11	2.39052e-10	0.645024	0.598566	0.000293418	0.000283297	3.84861e-10	3.84861e-10
blood/urine/physical biomarkers	Blood count	-	30260	Mean reticulocyte volume	-	GPAT4	8	41577187	41625001	UTR	1764	66885	6.7466e-17	5.69602e-16	0.0428134	0.0196781	1.17522e-09	1.1663e-09	4.44089e-16	4.44089e-16
blood/urine/physical biomarkers	Blood count	-	30260	Mean reticulocyte volume	-	SFRP1	8	41261958	41309497	UTR	1388	42845	6.02039e-10	1.57915e-10	0.0151121	0.011085	3.26188e-14	2.95052e-14	9.30367e-14	9.30367e-14
blood/urine/physical biomarkers	Blood count	-	30260	Mean reticulocyte volume	-	NKX6-3	8	41645178	41650669	UTR	576	13710	3.66467e-09	3.94051e-09	0.53343	0.571673	4.07719e-07	3.84485e-07	1.12845e-08	1.12845e-08
blood/urine/physical biomarkers	Blood count	-	30260	Mean reticulocyte volume	-	AP3M2	8	42152946	42171673	UTR	1713	51973	6.79987e-06	6.20939e-05	0.150466	0.100346	7.92391e-09	7.97681e-09	2.38354e-08	2.38354e-08
blood/urine/physical biomarkers	Blood count	-	30260	Mean reticulocyte volume	-	ANK1	8	41653220	41896762	UTR	1145	42863	5.73814e-09	1.3562e-08	0.0111267	0.0108626	3.98167e-06	4.18392e-06	2.4145e-08	2.4145e-08
blood/urine/physical biomarkers	Blood count	-	30260	Mean reticulocyte volume	-	SMIM19	8	42541155	42555193	UTR	1364	30400	1.09832e-08	2.68022e-08	0.304106	0.250894	5.87896e-07	5.55564e-07	4.5503e-08	4.5503e-08
blood/urine/physical biomarkers	Blood count	-	30260	Mean reticulocyte volume	-	DPAGT1	11	119096503	119108331	UTR	505	28724	8.33201e-13	1.57946e-12	0.367776	0.165831	6.09062e-11	4.8326e-11	3.20799e-12	3.20799e-12
blood/urine/physical biomarkers	Blood count	-	30260	Mean reticulocyte volume	-	APOA5	11	116789367	116792420	UTR	263	14533	3.797e-09	3.55388e-09	0.0003921	8.70001e-05	6.27145e-09	5.31311e-09	6.72322e-09	6.72322e-09
blood/urine/physical biomarkers	Blood count	-	30260	Mean reticulocyte volume	-	LUC7L	16	188969	229463	UTR	1220	39180	6.34695e-73	2.02416e-69	1.09557e-16	1.01095e-18	4.82655e-75	4.04256e-75	1.31541e-74	1.31541e-74
blood/urine/physical biomarkers	Blood count	-	30260	Mean reticulocyte volume	-	HBZ	16	152687	154503	UTR	274	5520	6.14246e-17	6.54873e-17	0.0488548	0.0362463	1.06274e-15	1.02125e-15	1.79278e-16	1.79278e-16
blood/urine/physical biomarkers	Blood count	-	30260	Mean reticulocyte volume	-	NPRL3	16	84271	138860	UTR	781	29728.3	6.6541e-09	7.83258e-08	0.622522	0.613434	1.42339e-16	1.44443e-16	4.44089e-16	4.44089e-16
blood/urine/physical biomarkers	Blood count	-	30260	Mean reticulocyte volume	-	PLEKHG4	16	67277510	67289499	UTR	1242	29850	6.63212e-15	9.43339e-15	0.000109691	2.6018e-05	2.28237e-13	1.83785e-13	2.24265e-14	2.24265e-14
blood/urine/physical biomarkers	Blood count	-	30260	Mean reticulocyte volume	-	SLC9A5	16	67237683	67272190	UTR	470	17030	4.19167e-14	3.92053e-14	3.50578e-07	4.78942e-08	3.08023e-12	2.82067e-12	1.19904e-13	1.19904e-13
blood/urine/physical biomarkers	Blood count	-	30260	Mean reticulocyte volume	-	EXOC3L1	16	67184366	67190204	UTR	174	10547	0.210642	0.252184	0.751344	0.772294	2.85095e-13	3.29787e-13	9.17488e-13	9.17488e-13
blood/urine/physical biomarkers	Blood count	-	30260	Mean reticulocyte volume	-	METRN	16	715115	719655	UTR	1170	44583	0.000655031	0.00180877	0.108169	0.150279	6.79151e-13	7.09707e-13	2.08233e-12	2.08233e-12
blood/urine/physical biomarkers	Blood count	-	30260	Mean reticulocyte volume	-	CBFA2T3	16	88874858	88977204	UTR	1380	80357	6.33548e-12	4.21501e-12	0.69385	0.605843	4.69806e-11	3.95299e-11	1.35848e-11	1.35848e-11
blood/urine/physical biomarkers	Blood count	-	30260	Mean reticulocyte volume	-	SLC12A4	16	67943474	67969601	UTR	555	19706	2.86422e-11	2.99221e-11	0.158683	0.104828	1.64466e-11	1.48458e-11	3.05351e-11	3.05351e-11
blood/urine/physical biomarkers	Blood count	-	30260	Mean reticulocyte volume	-	GFOD2	16	67674531	67719421	UTR	1932	66660	1.8599e-09	9.41037e-09	5.84423e-05	3.58168e-05	1.96517e-11	1.7893e-11	5.58565e-11	5.58565e-11
blood/urine/physical biomarkers	Blood count	-	30260	Mean reticulocyte volume	-	CMTM3	16	66603874	66613892	UTR	881	34696	7.98327e-07	3.98321e-06	0.00232296	0.00146172	4.97786e-09	4.72038e-09	1.44843e-08	1.44843e-08
blood/urine/physical biomarkers	Blood count	-	30260	Mean reticulocyte volume	-	SLC4A1	17	44248385	44268141	UTR	728	20271	5.67034e-10	2.02778e-09	0.610017	0.716557	1.89952e-12	1.97414e-12	5.79581e-12	5.79581e-12
blood/urine/physical biomarkers	Blood count	-	30260	Mean reticulocyte volume	-	KAT7	17	49788555	49835030	UTR	2638	103465	3.12827e-10	3.5049e-10	1.61771e-05	6.8627e-06	3.38325e-09	2.87488e-09	8.96402e-10	8.96402e-10
blood/urine/physical biomarkers	Blood count	-	30260	Mean reticulocyte volume	-	SPOP	17	49598884	49678234	UTR	1129	46228	1.17834e-07	8.96333e-08	0.0865353	0.0458923	3.71694e-07	3.01781e-07	2.33944e-07	2.33944e-07
blood/urine/physical biomarkers	Blood count	-	30260	Mean reticulocyte volume	-	CDKN2D	19	10566462	10569059	UTR	460	11767	5.80479e-11	1.5728e-10	0.0020373	0.00178184	1.10085e-17	1.09969e-17	3.30081e-17	3.30081e-17
blood/urine/physical biomarkers	Blood count	-	30260	Mean reticulocyte volume	-	SPACA4	19	48606743	48607714	UTR	223	18437	9.5605e-15	7.27766e-15	5.63057e-06	1.2444e-06	4.41281e-15	4.01951e-15	8.43769e-15	8.43769e-15
blood/urine/physical biomarkers	Blood count	-	30260	Mean reticulocyte volume	-	ZBTB7A	19	4044364	4066945	UTR	2168	115490	8.84431e-08	1.48143e-07	0.0120832	0.0110545	3.09977e-11	2.62189e-11	8.52043e-11	8.52043e-11
blood/urine/physical biomarkers	Blood count	-	30260	Mean reticulocyte volume	-	BMP7	20	57168748	57266629	UTR	1046	55778	0.000156156	0.000345716	0.0014507	0.00125079	1.07703e-16	1.14946e-16	4.44089e-16	4.44089e-16
blood/urine/physical biomarkers	Blood count	-	30260	Mean reticulocyte volume	-	SNX5	20	17941597	17968980	UTR	1068	67919	1.52246e-06	1.01394e-06	0.496298	0.395935	8.7436e-10	7.76542e-10	2.46599e-09	2.46599e-09
blood/urine/physical biomarkers	Blood count	-	30260	Mean reticulocyte volume	-	PTPN1	20	50510321	50585241	UTR	1102	38164	3.43477e-09	2.71567e-09	0.00958484	0.00286634	1.11044e-08	8.30846e-09	6.89823e-09	6.89823e-09
blood/urine/physical biomarkers	Blood count	-	30260	Mean reticulocyte volume	-	NCAPH2	22	50508216	50523472	UTR	343	10567	3.24276e-08	3.89733e-08	0.00022353	0.000133069	5.49255e-07	4.99702e-07	9.94525e-08	9.94525e-08
blood/urine/physical biomarkers	Blood count	-	30260	Mean reticulocyte volume	-	CD1E	1	158353696	158357553	upstream	381	12532	4.35454e-19	1.229e-18	4.34616e-12	5.74941e-13	1.9071e-12	1.73277e-12	1.92918e-18	1.92918e-18
blood/urine/physical biomarkers	Blood count	-	30260	Mean reticulocyte volume	-	CD1B	1	158327951	158331531	upstream	454	24387	8.63859e-09	1.34681e-08	0.00184751	0.00069001	7.35924e-07	6.161e-07	3.10892e-08	3.10892e-08
blood/urine/physical biomarkers	Blood count	-	30260	Mean reticulocyte volume	-	OR6N2	1	158774222	158781204	upstream	344	9561	3.07891e-08	3.18363e-08	3.32414e-06	1.49064e-06	9.50988e-08	8.63238e-08	6.89964e-08	6.89964e-08
blood/urine/physical biomarkers	Blood count	-	30260	Mean reticulocyte volume	-	USP49	6	41789896	41895361	upstream	454	9793	5.75708e-16	5.66124e-16	6.26245e-05	1.71127e-05	1.35526e-15	1.22268e-15	1.22125e-15	1.22125e-15
blood/urine/physical biomarkers	Blood count	-	30260	Mean reticulocyte volume	-	DHX16	6	30653119	30673037	upstream	322	19887	9.84633e-10	1.21486e-09	0.307368	0.165022	1.20283e-08	1.01061e-08	2.96907e-09	2.96907e-09
blood/urine/physical biomarkers	Blood count	-	30260	Mean reticulocyte volume	-	PRRC2A	6	31620720	31637771	upstream	640	27259	1.25174e-09	1.79832e-09	0.139906	0.0420325	2.17068e-08	1.68248e-08	4.10827e-09	4.10827e-09
blood/urine/physical biomarkers	Blood count	-	30260	Mean reticulocyte volume	-	HLA-G	6	29826967	29831125	upstream	293	26418	2.01954e-09	6.37234e-09	1.6109e-05	5.57596e-06	1.04919e-06	9.77464e-07	9.17e-09	9.17e-09
blood/urine/physical biomarkers	Blood count	-	30260	Mean reticulocyte volume	-	SLC16A10	6	111087503	111231194	upstream	426	31971	7.55168e-08	9.48453e-08	0.000228569	7.4213e-05	3.45729e-07	3.02314e-07	1.99975e-07	1.99975e-07
blood/urine/physical biomarkers	Blood count	-	30260	Mean reticulocyte volume	-	SSU72P5	11	4233288	4233872	upstream	593	22626.8	0.247883	0.260403	0.903212	0.941479	4.39127e-09	4.68021e-09	1.35934e-08	1.35934e-08
blood/urine/physical biomarkers	Blood count	-	30260	Mean reticulocyte volume	-	SP1	12	53380176	53416446	upstream	543	16593	5.06016e-16	4.9205e-16	5.11676e-06	1.11376e-06	1.85548e-15	1.62563e-15	1.11022e-15	1.11022e-15
blood/urine/physical biomarkers	Blood count	-	30260	Mean reticulocyte volume	-	RPH3A	12	112570380	112898881	upstream	323	11811	2.05756e-08	1.96524e-08	0.00298734	0.00112187	3.79066e-08	3.31972e-08	3.84639e-08	3.84639e-08
blood/urine/physical biomarkers	Blood count	-	30260	Mean reticulocyte volume	-	METRN	16	715115	719655	upstream	497	22075	1.85761e-15	4.33542e-13	4.83105e-12	2.60481e-12	3.97432e-14	4.31061e-14	1.02141e-14	1.02141e-14
blood/urine/physical biomarkers	Blood count	-	30260	Mean reticulocyte volume	-	RHBDF1	16	58059	76355	upstream	268	24421	2.46563e-06	1.53159e-05	0.0535916	0.0370437	2.56554e-13	2.94173e-13	8.22231e-13	8.22231e-13
blood/urine/physical biomarkers	Blood count	-	30260	Mean reticulocyte volume	-	MPG	16	77007	85853	upstream	268	24421	2.46563e-06	1.53159e-05	0.0535916	0.0370437	2.56554e-13	2.94173e-13	8.22231e-13	8.22231e-13
blood/urine/physical biomarkers	Blood count	-	30260	Mean reticulocyte volume	-	SLC4A1	17	44248385	44268141	upstream	380	23718	2.97086e-11	3.6924e-09	0.49445	0.587377	5.62104e-31	6.65403e-31	1.82822e-30	1.82822e-30
blood/urine/physical biomarkers	Blood count	-	30260	Mean reticulocyte volume	-	HDAC5	17	44076746	44123702	upstream	413	21458	1.21476e-07	5.55359e-07	0.00110748	0.000877535	9.31357e-09	9.1069e-09	2.64071e-08	2.64071e-08
blood/urine/physical biomarkers	Blood count	-	30260	Mean reticulocyte volume	-	REXO1	19	1815246	1848463	upstream	430	11285	2.95011e-14	2.66769e-14	0.00399759	0.00277894	6.63702e-13	6.26481e-13	8.06022e-14	8.06022e-14
blood/urine/physical biomarkers	Blood count	-	30260	Mean reticulocyte volume	-	SPO11	20	57329759	57343994	upstream	429	32815	1.06815e-10	1.57853e-10	0.289052	0.249118	2.31527e-05	2.054e-05	3.82236e-10	3.82236e-10
blood/urine/physical biomarkers	Blood count	-	30260	Mean reticulocyte volume	-	OR6K6	1	158754720	158755891	downstream	334	8893	3.25062e-09	3.33443e-09	7.03963e-06	3.03738e-06	9.61118e-09	8.72797e-09	7.25842e-09	7.25842e-09
blood/urine/physical biomarkers	Blood count	-	30260	Mean reticulocyte volume	-	CFAP57	1	43172149	43254358	downstream	300	22886	1.27828e-08	4.71704e-09	0.157214	0.114357	5.51721e-09	4.9223e-09	8.89369e-09	8.89369e-09
blood/urine/physical biomarkers	Blood count	-	30260	Mean reticulocyte volume	-	OR6N1	1	158747814	158772195	downstream	406	24848	1.52021e-08	2.37488e-08	4.50864e-08	1.33258e-08	4.71906e-06	4.28219e-06	2.91892e-08	2.91892e-08
blood/urine/physical biomarkers	Blood count	-	30260	Mean reticulocyte volume	-	STIL	1	47250139	47314147	downstream	337	18145	1.01821e-07	1.20541e-07	0.00477006	0.00195126	1.0302e-06	8.57135e-07	2.96221e-07	2.96221e-07
blood/urine/physical biomarkers	Blood count	-	30260	Mean reticulocyte volume	-	TRIM40	6	30136108	30148735	downstream	285	67208	1.07496e-21	8.46586e-23	0.982199	0.669777	1.3529e-17	1.14661e-17	4.70862e-22	4.70862e-22
blood/urine/physical biomarkers	Blood count	-	30260	Mean reticulocyte volume	-	TRIM10	6	30151945	30160934	downstream	346	47636	5.13151e-22	1.72663e-21	0.00589878	0.00160533	7.98452e-18	6.76762e-18	2.37325e-21	2.37325e-21
blood/urine/physical biomarkers	Blood count	-	30260	Mean reticulocyte volume	-	BYSL	6	41921188	41933046	downstream	382	22551	4.73475e-20	2.25161e-19	0.0101768	0.00273446	6.5791e-16	5.31274e-16	2.34697e-19	2.34697e-19
blood/urine/physical biomarkers	Blood count	-	30260	Mean reticulocyte volume	-	GUCA1B	6	42184401	42194916	downstream	405	33993	0.000718989	0.000555856	0.730523	0.701755	5.55945e-14	5.37583e-14	1.64091e-13	1.64091e-13
blood/urine/physical biomarkers	Blood count	-	30260	Mean reticulocyte volume	-	MDFI	6	41636882	41654246	downstream	416	21779	7.22286e-09	1.24403e-08	0.702998	0.510997	4.5668e-07	3.88505e-07	2.6834e-08	2.6834e-08
blood/urine/physical biomarkers	Blood count	-	30260	Mean reticulocyte volume	-	CCND3	6	41934933	42050357	downstream	355	16782	5.00723e-05	0.000233349	0.131735	0.170866	4.8673e-08	5.2093e-08	1.50883e-07	1.50883e-07
blood/urine/physical biomarkers	Blood count	-	30260	Mean reticulocyte volume	-	ANK1	8	41653220	41896762	downstream	341	27418	1.04551e-101	1.50511e-101	5.82642e-39	7.19875e-45	1.18691e-100	9.81378e-101	3.32037e-101	3.32037e-101
blood/urine/physical biomarkers	Blood count	-	30260	Mean reticulocyte volume	-	GPAT4	8	41577187	41625001	downstream	373	34282	5.59755e-15	6.2651e-14	0.000247097	4.46781e-05	1.82928e-08	1.56356e-08	3.08642e-14	3.08642e-14
blood/urine/physical biomarkers	Blood count	-	30260	Mean reticulocyte volume	-	APOA5	11	116789367	116792420	downstream	101	8906	5.21456e-08	5.69059e-08	7.01867e-09	5.91571e-09	8.25e-08	7.69249e-08	1.6069e-08	1.6069e-08
blood/urine/physical biomarkers	Blood count	-	30260	Mean reticulocyte volume	-	MMP26	11	4704927	4992429	downstream	349	9705	0.724107	0.723278	0.828995	0.851722	2.20147e-08	2.31561e-08	6.77131e-08	6.77131e-08
blood/urine/physical biomarkers	Blood count	-	30260	Mean reticulocyte volume	-	CABP4	11	67452406	67460313	downstream	344	44517	7.01435e-08	4.69357e-07	0.015378	0.0121041	1.19334e-06	1.02169e-06	3.29599e-07	3.29599e-07
blood/urine/physical biomarkers	Blood count	-	30260	Mean reticulocyte volume	-	HECTD4	12	112160188	112382439	downstream	295	8870	1.09559e-08	1.07036e-08	1.70984e-06	5.2856e-07	1.28767e-08	1.1828e-08	1.71731e-08	1.71731e-08
blood/urine/physical biomarkers	Blood count	-	30260	Mean reticulocyte volume	-	HBA2	16	172876	173710	downstream	311	14889.6	3.7038e-15	3.67641e-15	6.03453e-09	3.29926e-09	1.65575e-14	1.57061e-14	9.10383e-15	9.10383e-15
blood/urine/physical biomarkers	Blood count	-	30260	Mean reticulocyte volume	-	LUC7L	16	188969	229463	downstream	404	13209.3	2.32034e-09	5.33939e-09	0.1438	0.141648	6.5019e-14	6.37838e-14	1.93179e-13	1.93179e-13
blood/urine/physical biomarkers	Blood count	-	30260	Mean reticulocyte volume	-	AFMID	17	78187317	78207701	downstream	433	23108	9.42042e-10	8.38464e-10	0.00417411	0.00315617	1.16343e-10	1.0608e-10	2.95912e-10	2.95912e-10
blood/urine/physical biomarkers	Blood count	-	30260	Mean reticulocyte volume	-	TMEM101	17	44011188	44023946	downstream	313	17468	2.31755e-07	4.24619e-07	6.67578e-08	2.146e-08	5.90508e-06	4.82733e-06	8.74327e-08	8.74327e-08
blood/urine/physical biomarkers	Blood count	-	30260	Mean reticulocyte volume	-	FARSA	19	12922479	12934037	downstream	376	11894	5.69605e-08	6.47843e-08	0.647052	0.615343	7.555e-07	7.1593e-07	1.6801e-07	1.6801e-07
blood/urine/physical biomarkers	Blood count	-	30260	Mean reticulocyte volume	-	LMF2	22	50502949	50507691	downstream	508	39125	3.53383e-16	9.28218e-15	8.32561e-11	3.87053e-12	2.73799e-07	2.39351e-07	2.22045e-15	2.22045e-15
blood/urine/physical biomarkers	Blood count	-	30260	Mean reticulocyte volume	-	ELOVL1	1	43363397	43368074	promoter_CAGE	723	19703	1.19731e-15	3.70386e-15	0.0226393	0.0193203	3.9394e-15	3.60245e-15	3.77476e-15	3.77476e-15
blood/urine/physical biomarkers	Blood count	-	30260	Mean reticulocyte volume	-	CD1E	1	158353696	158357553	promoter_CAGE	837	34379	1.22347e-12	3.20036e-11	0.560544	0.60705	5.22142e-12	4.79054e-12	4.80438e-12	4.80438e-12
blood/urine/physical biomarkers	Blood count	-	30260	Mean reticulocyte volume	-	YTHDF2	1	28736621	28769775	promoter_CAGE	821	21317	8.49609e-10	2.43805e-09	0.0966458	0.0513589	6.97229e-11	6.35249e-11	1.89445e-10	1.89445e-10
blood/urine/physical biomarkers	Blood count	-	30260	Mean reticulocyte volume	-	CD1B	1	158327951	158331531	promoter_CAGE	914	41338	4.30887e-11	2.52986e-10	0.00333232	0.00133022	1.22088e-06	1.03338e-06	2.20893e-10	2.20893e-10
blood/urine/physical biomarkers	Blood count	-	30260	Mean reticulocyte volume	-	USP49	6	41789896	41895361	promoter_CAGE	429	14795	5.43675e-16	5.13615e-16	0.338854	0.230848	2.09643e-15	1.92947e-15	1.33227e-15	1.33227e-15
blood/urine/physical biomarkers	Blood count	-	30260	Mean reticulocyte volume	-	PILRA	7	100367530	100400099	promoter_CAGE	121	6535	4.76666e-08	4.77027e-08	4.20604e-05	1.70523e-05	5.71713e-08	5.41444e-08	7.69378e-08	7.69378e-08
blood/urine/physical biomarkers	Blood count	-	30260	Mean reticulocyte volume	-	ZCWPW1	7	100400826	100428992	promoter_CAGE	357	19219	1.28231e-07	9.53608e-08	0.00681802	0.00335621	1.0823e-07	9.36183e-08	1.57041e-07	1.57041e-07
blood/urine/physical biomarkers	Blood count	-	30260	Mean reticulocyte volume	-	HBB	11	5225464	5229395	promoter_CAGE	440	16727	0.00828765	0.0323021	2.44509e-15	3.16342e-12	1.7566e-22	2.24471e-22	5.91266e-22	5.91266e-22
blood/urine/physical biomarkers	Blood count	-	30260	Mean reticulocyte volume	-	DPAGT1	11	119096503	119108331	promoter_CAGE	270	19294	4.8296e-13	1.18919e-12	0.24843	0.0757383	3.98555e-11	3.26432e-11	2.02216e-12	2.02216e-12
blood/urine/physical biomarkers	Blood count	-	30260	Mean reticulocyte volume	-	APOA5	11	116789367	116792420	promoter_CAGE	49	8690	3.42578e-09	3.34299e-09	1.01498e-08	5.36561e-09	3.43686e-09	3.25837e-09	4.07111e-09	4.07111e-09
blood/urine/physical biomarkers	Blood count	-	30260	Mean reticulocyte volume	-	SP1	12	53380176	53416446	promoter_CAGE	1009	19627	5.79746e-16	5.70936e-16	8.87961e-07	1.63936e-07	2.15672e-15	1.8123e-15	1.33227e-15	1.33227e-15
blood/urine/physical biomarkers	Blood count	-	30260	Mean reticulocyte volume	-	NPRL3	16	84271	138860	promoter_CAGE	254	10936	1.69381e-12	2.07173e-12	0.917788	0.893317	5.3801e-17	5.33448e-17	1.60711e-16	1.60711e-16
blood/urine/physical biomarkers	Blood count	-	30260	Mean reticulocyte volume	-	LUC7L	16	188969	229463	promoter_CAGE	510	21033	0.000143201	0.000935249	0.283014	0.320211	7.21676e-16	7.87688e-16	2.22045e-15	2.22045e-15
blood/urine/physical biomarkers	Blood count	-	30260	Mean reticulocyte volume	-	METRN	16	715115	719655	promoter_CAGE	801	30331	1.6339e-09	1.58357e-08	0.00310854	0.00364616	4.10073e-14	4.0561e-14	1.22347e-13	1.22347e-13
blood/urine/physical biomarkers	Blood count	-	30260	Mean reticulocyte volume	-	PARD6A	16	67660946	67662778	promoter_CAGE	150	6326	2.47233e-12	2.56005e-12	1.72863e-07	4.23678e-08	3.28603e-12	3.13481e-12	4.23006e-12	4.23006e-12
blood/urine/physical biomarkers	Blood count	-	30260	Mean reticulocyte volume	-	SLC12A4	16	67943474	67969601	promoter_CAGE	350	16381	2.36706e-12	2.39673e-12	0.0106877	0.00417581	1.41674e-11	1.25383e-11	6.06037e-12	6.06037e-12
blood/urine/physical biomarkers	Blood count	-	30260	Mean reticulocyte volume	-	CBFA2T3	16	88874858	88977204	promoter_CAGE	629	29875	3.95517e-12	3.1107e-12	6.88814e-05	1.85134e-05	1.69847e-11	1.45592e-11	8.54872e-12	8.54872e-12
blood/urine/physical biomarkers	Blood count	-	30260	Mean reticulocyte volume	-	E2F4	16	67192169	67198918	promoter_CAGE	732	25713	3.38099e-09	6.2413e-09	0.0480288	0.0203122	1.02103e-05	9.00834e-06	1.3152e-08	1.3152e-08
blood/urine/physical biomarkers	Blood count	-	30260	Mean reticulocyte volume	-	SLC4A1	17	44248385	44268141	promoter_CAGE	115	4912	6.28554e-22	5.4447e-21	6.80072e-16	8.72113e-16	1.34156e-31	1.36293e-31	4.05648e-31	4.05648e-31
blood/urine/physical biomarkers	Blood count	-	30260	Mean reticulocyte volume	-	ATXN7L3	17	44191805	44200113	promoter_CAGE	256	9087	2.1377e-07	2.10883e-07	0.000518697	0.000149824	2.43157e-07	2.26085e-07	3.33998e-07	3.33998e-07
blood/urine/physical biomarkers	Blood count	-	30260	Mean reticulocyte volume	-	CDKN2D	19	10566462	10569059	promoter_CAGE	401	9395	4.51896e-11	1.28716e-10	0.0343271	0.0305475	8.84692e-18	8.80359e-18	2.64756e-17	2.64756e-17
blood/urine/physical biomarkers	Blood count	-	30260	Mean reticulocyte volume	-	CALR	19	12938578	12944489	promoter_CAGE	1082	24047	0.198742	0.212237	0.450055	0.453761	1.02979e-08	1.0652e-08	3.14159e-08	3.14159e-08
blood/urine/physical biomarkers	Blood count	-	30260	Mean reticulocyte volume	-	SNX5	20	17941597	17968980	promoter_CAGE	674	42746	2.93043e-09	1.34058e-08	0.0253957	0.0165248	5.54801e-10	4.88489e-10	1.40666e-09	1.40666e-09
blood/urine/physical biomarkers	Blood count	-	30260	Mean reticulocyte volume	-	PTPN1	20	50510321	50585241	promoter_CAGE	612	24762	4.08776e-09	3.2733e-09	0.00260854	0.00061342	6.98737e-09	5.43471e-09	6.83952e-09	6.83952e-09
blood/urine/physical biomarkers	Blood count	-	30260	Mean reticulocyte volume	-	ODF3B	22	50529710	50532580	promoter_CAGE	819	23846	1.10163e-17	2.94732e-17	0.0392939	0.0118046	2.44042e-14	1.96537e-14	4.80787e-17	4.80787e-17
blood/urine/physical biomarkers	Blood count	-	30260	Mean reticulocyte volume	-	NCAPH2	22	50508216	50523472	promoter_CAGE	139	5774	1.35422e-07	1.38027e-07	2.13605e-05	1.22953e-05	2.93649e-07	2.76896e-07	2.75554e-07	2.75554e-07
blood/urine/physical biomarkers	Blood count	-	30260	Mean reticulocyte volume	-	MNDA	1	158831317	158849506	promoter_DHS	495	18369	1.39047e-35	1.4862e-35	1.03683e-13	6.89452e-16	7.02706e-35	5.85188e-35	3.51859e-35	3.51859e-35
blood/urine/physical biomarkers	Blood count	-	30260	Mean reticulocyte volume	-	ELOVL1	1	43363397	43368074	promoter_DHS	1178	26639	1.11291e-15	3.4857e-15	0.274658	0.22655	5.43655e-15	4.80248e-15	3.88578e-15	3.88578e-15
blood/urine/physical biomarkers	Blood count	-	30260	Mean reticulocyte volume	-	OR6K3	1	158716327	158720720	promoter_DHS	457	15552	3.79905e-12	3.51996e-12	8.50088e-05	2.57764e-05	9.51578e-12	8.21604e-12	7.7508e-12	7.7508e-12
blood/urine/physical biomarkers	Blood count	-	30260	Mean reticulocyte volume	-	CD1B	1	158327951	158331531	promoter_DHS	1185	58120	1.12498e-10	4.85274e-10	0.641168	0.892868	1.7532e-06	1.46118e-06	5.47895e-10	5.47895e-10
blood/urine/physical biomarkers	Blood count	-	30260	Mean reticulocyte volume	-	OR6N2	1	158774222	158781204	promoter_DHS	182	15691	2.05097e-10	7.02917e-10	0.118708	0.0565319	1.66096e-07	1.42439e-07	9.50656e-10	9.50656e-10
blood/urine/physical biomarkers	Blood count	-	30260	Mean reticulocyte volume	-	OR10T2	1	158398522	158399466	promoter_DHS	587	14699	2.55806e-10	4.2208e-10	0.0729344	0.0536809	1.95228e-07	1.78702e-07	9.54025e-10	9.54025e-10
blood/urine/physical biomarkers	Blood count	-	30260	Mean reticulocyte volume	-	OR10Z1	1	158605268	158612514	promoter_DHS	384	5749	6.71326e-09	7.46724e-09	0.00773472	0.00619664	8.45871e-06	8.17054e-06	2.11926e-08	2.11926e-08
blood/urine/physical biomarkers	Blood count	-	30260	Mean reticulocyte volume	-	CEP350	1	179954738	180114880	promoter_DHS	493	16768	6.99444e-08	4.0988e-07	0.285647	0.364998	2.29468e-08	2.3126e-08	5.7939e-08	5.7939e-08
blood/urine/physical biomarkers	Blood count	-	30260	Mean reticulocyte volume	-	CD1D	1	158179947	158184896	promoter_DHS	680	17373	2.3088e-08	2.56993e-08	0.0460687	0.0349723	1.58259e-06	1.43798e-06	7.18121e-08	7.18121e-08
blood/urine/physical biomarkers	Blood count	-	30260	Mean reticulocyte volume	-	PIK3CA	3	179148114	179240093	promoter_DHS	890	53360	3.14321e-10	1.78053e-10	0.941957	0.726214	1.10886e-09	8.83456e-10	5.5394e-10	5.5394e-10
blood/urine/physical biomarkers	Blood count	-	30260	Mean reticulocyte volume	-	MEF2C	5	88717117	88904257	promoter_DHS	1760	62489	5.67358e-09	2.31896e-08	0.0172166	0.00762855	9.99885e-08	8.16408e-08	2.48315e-08	2.48315e-08
blood/urine/physical biomarkers	Blood count	-	30260	Mean reticulocyte volume	-	PGC	6	41736711	41754109	promoter_DHS	502	9083	2.07184e-23	6.34873e-23	1.41649e-05	8.49493e-06	2.18905e-27	2.11224e-27	6.44943e-27	6.44943e-27
blood/urine/physical biomarkers	Blood count	-	30260	Mean reticulocyte volume	-	FGD2	6	37005646	37029070	promoter_DHS	977	28292	9.84688e-06	5.97628e-05	0.0324344	0.0343738	3.17628e-17	3.31117e-17	9.72697e-17	9.72697e-17
blood/urine/physical biomarkers	Blood count	-	30260	Mean reticulocyte volume	-	USP49	6	41789896	41895361	promoter_DHS	1143	41536.4	1.59329e-12	8.71018e-11	0.439304	0.391192	5.55996e-15	5.43714e-15	1.65423e-14	1.65423e-14
blood/urine/physical biomarkers	Blood count	-	30260	Mean reticulocyte volume	-	FOXP4	6	41546426	41602384	promoter_DHS	3667	116750	3.97811e-05	0.000594839	0.62381	0.599578	4.30613e-11	4.59902e-11	1.33433e-10	1.33433e-10
blood/urine/physical biomarkers	Blood count	-	30260	Mean reticulocyte volume	-	RHAG	6	49605158	49636884	promoter_DHS	1027	40994	0.00047702	0.00256284	0.467601	0.449585	7.13727e-11	7.6587e-11	2.21664e-10	2.21664e-10
blood/urine/physical biomarkers	Blood count	-	30260	Mean reticulocyte volume	-	CCND3	6	41934933	42050357	promoter_DHS	600	9112	9.10969e-09	7.93101e-09	0.0946653	0.084988	2.01897e-08	1.94293e-08	1.78116e-08	1.78116e-08
blood/urine/physical biomarkers	Blood count	-	30260	Mean reticulocyte volume	-	SLC16A10	6	111087503	111231194	promoter_DHS	887	58201	8.55755e-09	9.64616e-09	0.0277991	0.0171405	5.74689e-07	5.06503e-07	2.67572e-08	2.67572e-08
blood/urine/physical biomarkers	Blood count	-	30260	Mean reticulocyte volume	-	MICB	6	31494881	31511124	promoter_DHS	583	26459	3.06152e-08	3.42236e-08	5.45673e-06	1.21567e-06	2.07013e-07	1.59437e-07	8.10902e-08	8.10902e-08
blood/urine/physical biomarkers	Blood count	-	30260	Mean reticulocyte volume	-	FRS3	6	41770176	41786542	promoter_DHS	520	10029	0.0541495	0.0709782	0.123567	0.129259	4.37808e-08	4.62479e-08	1.34942e-07	1.34942e-07
blood/urine/physical biomarkers	Blood count	-	30260	Mean reticulocyte volume	-	PILRA	7	100367530	100400099	promoter_DHS	532	15457	5.30547e-08	5.08014e-08	0.0013286	0.000571756	1.45694e-07	1.23398e-07	1.12143e-07	1.12143e-07
blood/urine/physical biomarkers	Blood count	-	30260	Mean reticulocyte volume	-	ZCWPW1	7	100400826	100428992	promoter_DHS	409	20948.8	1.11137e-07	8.54448e-08	0.0456349	0.0231834	1.19419e-07	1.01801e-07	1.54248e-07	1.54248e-07
blood/urine/physical biomarkers	Blood count	-	30260	Mean reticulocyte volume	-	ANK1	8	41653220	41896762	promoter_DHS	2318	95918	4.06644e-104	9.91707e-104	4.3347e-09	1.37317e-11	4.47895e-100	3.35214e-100	1.73008e-103	1.73008e-103
blood/urine/physical biomarkers	Blood count	-	30260	Mean reticulocyte volume	-	SFRP1	8	41261958	41309497	promoter_DHS	2133	78265	1.41037e-16	2.0729e-14	0.58246	0.41229	1.22389e-18	1.04375e-18	3.36811e-18	3.36811e-18
blood/urine/physical biomarkers	Blood count	-	30260	Mean reticulocyte volume	-	RCL1	9	4792869	4885917	promoter_DHS	2822	88961	1.56934e-11	2.5623e-11	0.0304668	0.0143814	1.44245e-06	1.06167e-06	5.8394e-11	5.8394e-11
blood/urine/physical biomarkers	Blood count	-	30260	Mean reticulocyte volume	-	HBB	11	5225464	5229395	promoter_DHS	1301	64476	0.0224411	0.0376104	0.0416053	0.0601684	7.5845e-22	8.97852e-22	2.46685e-21	2.46685e-21
blood/urine/physical biomarkers	Blood count	-	30260	Mean reticulocyte volume	-	DPAGT1	11	119096503	119108331	promoter_DHS	784	29188	4.31513e-13	1.13036e-12	0.433884	0.165406	6.42058e-11	4.83036e-11	1.85274e-12	1.85274e-12
blood/urine/physical biomarkers	Blood count	-	30260	Mean reticulocyte volume	-	APOA5	11	116789367	116792420	promoter_DHS	783	29404	7.31092e-08	6.95985e-08	0.00105612	0.000465543	3.13202e-07	2.46777e-07	1.69998e-07	1.69998e-07
blood/urine/physical biomarkers	Blood count	-	30260	Mean reticulocyte volume	-	SP1	12	53380176	53416446	promoter_DHS	1438	48772	3.33092e-19	1.36353e-17	6.4879e-07	6.90813e-08	5.32156e-15	4.78751e-15	1.95065e-18	1.95065e-18
blood/urine/physical biomarkers	Blood count	-	30260	Mean reticulocyte volume	-	KDM2B	12	121429097	121581015	promoter_DHS	1585	61322	5.75923e-08	5.06281e-08	0.045844	0.032027	4.08424e-07	3.35266e-07	1.41022e-07	1.41022e-07
blood/urine/physical biomarkers	Blood count	-	30260	Mean reticulocyte volume	-	CKLF	16	66552563	66566251	promoter_DHS	1405	45390	1.12333e-17	9.29425e-18	5.65916e-05	3.68622e-06	6.54991e-17	4.88866e-17	2.58245e-17	2.58245e-17
blood/urine/physical biomarkers	Blood count	-	30260	Mean reticulocyte volume	-	NPRL3	16	84271	138860	promoter_DHS	1218	38647.1	7.38064e-15	8.09234e-15	0.00794264	0.00747633	8.19767e-17	8.35722e-17	2.45673e-16	2.45673e-16
blood/urine/physical biomarkers	Blood count	-	30260	Mean reticulocyte volume	-	LUC7L	16	188969	229463	promoter_DHS	1194	48392	7.23175e-05	0.000610835	0.380851	0.377552	1.69901e-15	1.81858e-15	5.32907e-15	5.32907e-15
blood/urine/physical biomarkers	Blood count	-	30260	Mean reticulocyte volume	-	HBZ	16	152687	154503	promoter_DHS	955	31237	7.33857e-08	1.37307e-06	0.0772158	0.139899	5.61651e-15	6.06919e-15	1.75415e-14	1.75415e-14
blood/urine/physical biomarkers	Blood count	-	30260	Mean reticulocyte volume	-	CBFA2T3	16	88874858	88977204	promoter_DHS	2452	117562	5.5064e-14	1.45892e-13	0.287813	0.187267	7.04774e-11	5.75933e-11	2.39586e-13	2.39586e-13
blood/urine/physical biomarkers	Blood count	-	30260	Mean reticulocyte volume	-	METRN	16	715115	719655	promoter_DHS	1641	76796	1.69193e-08	8.27572e-08	0.00011012	0.000166977	9.23728e-14	9.67417e-14	2.83551e-13	2.83551e-13
blood/urine/physical biomarkers	Blood count	-	30260	Mean reticulocyte volume	-	MPG	16	77007	85853	promoter_DHS	1223	58611	4.29618e-06	7.8878e-05	0.0275784	0.0194116	6.19378e-13	6.91598e-13	1.96054e-12	1.96054e-12
blood/urine/physical biomarkers	Blood count	-	30260	Mean reticulocyte volume	-	E2F4	16	67192169	67198918	promoter_DHS	967	31963	2.48151e-09	4.66563e-09	0.116408	0.052492	8.64406e-13	9.70844e-13	2.74292e-12	2.74292e-12
blood/urine/physical biomarkers	Blood count	-	30260	Mean reticulocyte volume	-	HBM	16	153892	166768	promoter_DHS	419	12899	1.21689e-07	5.24205e-07	0.0015632	0.00204873	1.08211e-12	1.07981e-12	3.24296e-12	3.24296e-12
blood/urine/physical biomarkers	Blood count	-	30260	Mean reticulocyte volume	-	AGRP	16	67482571	67483813	promoter_DHS	70	5654	2.18997e-12	2.15487e-12	1.76962e-10	7.33622e-11	2.3842e-12	2.27532e-12	3.33544e-12	3.33544e-12
blood/urine/physical biomarkers	Blood count	-	30260	Mean reticulocyte volume	-	HBQ1	16	180453	181181	promoter_DHS	1058	47600	4.4699e-09	3.73991e-08	0.00446286	0.0101484	1.21223e-12	1.30704e-12	3.7732e-12	3.7732e-12
blood/urine/physical biomarkers	Blood count	-	30260	Mean reticulocyte volume	-	HBA2	16	172876	173710	promoter_DHS	658	21171.4	8.01572e-05	0.000125194	1.39671e-07	9.82079e-08	2.7566e-12	3.29413e-12	9.00435e-12	9.00435e-12
blood/urine/physical biomarkers	Blood count	-	30260	Mean reticulocyte volume	-	SLC12A4	16	67943474	67969601	promoter_DHS	1610	46280	4.34338e-11	3.85841e-11	0.319331	0.249674	3.97993e-11	3.43343e-11	5.81438e-11	5.81438e-11
blood/urine/physical biomarkers	Blood count	-	30260	Mean reticulocyte volume	-	PRR35	16	560422	565528	promoter_DHS	1356	53046.1	3.44478e-10	4.25173e-10	0.739809	0.526753	9.4933e-09	7.09995e-09	1.09069e-09	1.09069e-09
blood/urine/physical biomarkers	Blood count	-	30260	Mean reticulocyte volume	-	SNRNP25	16	53010	57669	promoter_DHS	1141	71496	8.44464e-05	0.000305317	0.28028	0.23005	5.20841e-09	6.06048e-09	1.6806e-08	1.6806e-08
blood/urine/physical biomarkers	Blood count	-	30260	Mean reticulocyte volume	-	SLC9A5	16	67237683	67272190	promoter_DHS	898	27502	2.76234e-08	3.4409e-08	0.00424207	0.00217134	6.00155e-06	5.87127e-06	9.14621e-08	9.14621e-08
blood/urine/physical biomarkers	Blood count	-	30260	Mean reticulocyte volume	-	METTL26	16	634427	636366	promoter_DHS	1723	75419	2.59038e-08	3.53902e-07	1.58876e-05	5.61889e-06	2.11011e-06	2.42314e-06	1.40986e-07	1.40986e-07
blood/urine/physical biomarkers	Blood count	-	30260	Mean reticulocyte volume	-	SLC4A1	17	44248385	44268141	promoter_DHS	985	29694	7.08206e-14	4.06323e-12	0.0100739	0.0186965	7.60034e-31	8.05387e-31	2.34616e-30	2.34616e-30
blood/urine/physical biomarkers	Blood count	-	30260	Mean reticulocyte volume	-	ASB16	17	44170447	44179083	promoter_DHS	1254	40314	7.06538e-09	3.16933e-07	0.794677	0.764165	1.13271e-11	1.09046e-11	3.33087e-11	3.33087e-11
blood/urine/physical biomarkers	Blood count	-	30260	Mean reticulocyte volume	-	KAT7	17	49788555	49835030	promoter_DHS	869	37053	2.97946e-10	3.10505e-10	1.18612e-06	2.92485e-07	1.16767e-09	9.76395e-10	7.09076e-10	7.09076e-10
blood/urine/physical biomarkers	Blood count	-	30260	Mean reticulocyte volume	-	HDAC5	17	44076746	44123702	promoter_DHS	1388	54156	2.34647e-08	2.67557e-07	0.0850411	0.0694784	1.04639e-05	9.7224e-06	1.28885e-07	1.28885e-07
blood/urine/physical biomarkers	Blood count	-	30260	Mean reticulocyte volume	-	ATXN7L3	17	44191805	44200113	promoter_DHS	280	9603	2.28357e-07	2.20788e-07	0.00217521	0.000585133	2.61528e-07	2.38894e-07	3.54607e-07	3.54607e-07
blood/urine/physical biomarkers	Blood count	-	30260	Mean reticulocyte volume	-	SCAMP4	19	1905214	1926013	promoter_DHS	554	36058	1.69185e-28	5.52554e-25	1.49954e-08	2.99294e-09	5.78238e-33	5.32271e-33	1.66288e-32	1.66288e-32
blood/urine/physical biomarkers	Blood count	-	30260	Mean reticulocyte volume	-	REXO1	19	1815246	1848463	promoter_DHS	1843	63059	1.23329e-15	4.23055e-15	0.0130162	0.00971372	3.58562e-23	3.23143e-23	1.0198e-22	1.0198e-22
blood/urine/physical biomarkers	Blood count	-	30260	Mean reticulocyte volume	-	CDKN2D	19	10566462	10569059	promoter_DHS	848	13006	2.22049e-11	6.71926e-11	0.36377	0.337994	1.16164e-17	1.14409e-17	3.4584e-17	3.4584e-17
blood/urine/physical biomarkers	Blood count	-	30260	Mean reticulocyte volume	-	CALR	19	12938578	12944489	promoter_DHS	1592	43740	5.98168e-06	7.66596e-06	0.00650059	0.00523229	1.83599e-08	1.96668e-08	5.68119e-08	5.68119e-08
blood/urine/physical biomarkers	Blood count	-	30260	Mean reticulocyte volume	-	SPO11	20	57329759	57343994	promoter_DHS	1362	79082	7.56067e-17	2.40898e-16	0.661175	0.605051	3.14662e-09	2.52724e-09	3.33067e-16	3.33067e-16
blood/urine/physical biomarkers	Blood count	-	30260	Mean reticulocyte volume	-	RBM38	20	57391407	57409333	promoter_DHS	1063	63957	1.33141e-11	2.05094e-10	0.832549	0.96438	0.000111561	8.78809e-05	7.50152e-11	7.50152e-11
blood/urine/physical biomarkers	Blood count	-	30260	Mean reticulocyte volume	-	BMP7	20	57168748	57266629	promoter_DHS	1224	50891	1.38732e-09	1.2532e-08	0.245329	0.120717	3.05474e-05	3.05794e-05	7.49369e-09	7.49369e-09
blood/urine/physical biomarkers	Blood count	-	30260	Mean reticulocyte volume	-	ODF3B	22	50529710	50532580	promoter_DHS	1414	58297	8.54445e-17	1.78068e-18	0.621235	0.688058	6.17167e-14	4.91127e-14	1.04653e-17	1.04653e-17
blood/urine/physical biomarkers	Blood count	-	30260	Mean reticulocyte volume	-	LMF2	22	50502949	50507691	promoter_DHS	1433	62795.2	1.12347e-17	3.93729e-17	0.458656	0.612115	1.11036e-11	8.33956e-12	5.24438e-17	5.24438e-17
blood/urine/physical biomarkers	Blood count	-	30260	Mean reticulocyte volume	-	MIOX	22	50486784	50490648	promoter_DHS	712	42812	1.22841e-12	3.27197e-12	0.0217332	0.00974598	1.01102e-08	8.07393e-09	5.35771e-12	5.35771e-12
blood/urine/physical biomarkers	Blood count	-	30260	Mean reticulocyte volume	-	SCO2	22	50523568	50525606	promoter_DHS	886	40204	3.48082e-10	1.24346e-09	0.886292	0.966705	3.394e-05	2.74e-05	1.63169e-09	1.63169e-09
blood/urine/physical biomarkers	Blood count	-	30260	Mean reticulocyte volume	-	KLHDC7B	22	50545891	50551023	promoter_DHS	912	51913	5.30637e-10	7.40129e-10	0.997218	0.77495	6.25281e-09	5.03767e-09	1.66941e-09	1.66941e-09
blood/urine/physical biomarkers	Blood count	-	30260	Mean reticulocyte volume	-	CHKB	22	50578949	50601455	promoter_DHS	1630	69696	3.29384e-09	3.82881e-09	0.972399	0.892897	0.000103209	8.94473e-05	1.06233e-08	1.06233e-08
blood/urine/physical biomarkers	Blood count	-	30260	Mean reticulocyte volume	-	SYCE3	22	50551112	50562905	promoter_DHS	680	33124.4	6.47762e-09	1.35224e-08	0.225743	0.220103	3.75267e-05	3.16961e-05	2.62711e-08	2.62711e-08
blood/urine/physical biomarkers	Blood count	-	30260	Mean reticulocyte volume	-	PIM3	22	49960513	49964080	promoter_DHS	2742	105302	8.38727e-09	1.98636e-08	0.728507	0.938083	0.000229747	0.000187637	3.53813e-08	3.53813e-08
blood/urine/physical biomarkers	Blood count	-	30260	Mean reticulocyte volume	-	ARSA	22	50622754	50628173	promoter_DHS	1427	61813	1.05693e-08	6.27754e-08	0.00416572	0.00298121	0.0009857	0.00100835	5.4276e-08	5.4276e-08
blood/urine/physical biomarkers	Blood count	-	30260	Mean reticulocyte volume	-	CALML6	1	1914827	1917296	enhancer_CAGE	64	586	4.61406e-20	4.61151e-20	1.3204e-09	1.20772e-09	9.45278e-20	9.40611e-20	9.29253e-20	9.29253e-20
blood/urine/physical biomarkers	Blood count	-	30260	Mean reticulocyte volume	-	ELOVL1	1	43363397	43368074	enhancer_CAGE	515	17403	1.18624e-15	3.68417e-15	0.0290393	0.0247059	3.48249e-15	3.24033e-15	3.44169e-15	3.44169e-15
blood/urine/physical biomarkers	Blood count	-	30260	Mean reticulocyte volume	-	ATP6V1G3	1	198523222	198540945	enhancer_CAGE	784	28282	1.09027e-13	1.00525e-13	2.75648e-05	6.37922e-06	4.47277e-13	3.58617e-13	2.48579e-13	2.48579e-13
blood/urine/physical biomarkers	Blood count	-	30260	Mean reticulocyte volume	-	YTHDF2	1	28736621	28769775	enhancer_CAGE	819	21315	8.49948e-10	2.43874e-09	0.0980633	0.0521313	6.97229e-11	6.35249e-11	1.89448e-10	1.89448e-10
blood/urine/physical biomarkers	Blood count	-	30260	Mean reticulocyte volume	-	CCND3	6	41934933	42050357	enhancer_CAGE	1229	32705	9.46464e-20	4.52342e-18	0.590227	0.573247	3.15744e-40	3.16665e-40	9.48611e-40	9.48611e-40
blood/urine/physical biomarkers	Blood count	-	30260	Mean reticulocyte volume	-	USP49	6	41789896	41895361	enhancer_CAGE	445	15356	5.7363e-16	5.37087e-16	0.466018	0.328924	2.18469e-15	2.00437e-15	1.33227e-15	1.33227e-15
blood/urine/physical biomarkers	Blood count	-	30260	Mean reticulocyte volume	-	TFEB	6	41683978	41736259	enhancer_CAGE	882	28937	1.73334e-15	2.43262e-15	0.000821252	0.000208798	3.0795e-14	2.48553e-14	5.66214e-15	5.66214e-15
blood/urine/physical biomarkers	Blood count	-	30260	Mean reticulocyte volume	-	GNL1	6	30541377	30557174	enhancer_CAGE	819	37823	1.99946e-10	1.53096e-10	0.299415	0.327061	9.16737e-07	7.65347e-07	5.20129e-10	5.20129e-10
blood/urine/physical biomarkers	Blood count	-	30260	Mean reticulocyte volume	-	PIM1	6	37170203	37175426	enhancer_CAGE	1559	79119	9.18119e-10	6.63366e-10	0.932366	0.753254	8.01431e-10	6.43266e-10	1.11132e-09	1.11132e-09
blood/urine/physical biomarkers	Blood count	-	30260	Mean reticulocyte volume	-	ZBTB12	6	31899607	31901992	enhancer_CAGE	310	22775	7.64612e-08	1.20397e-07	1.6129e-08	4.90121e-09	1.14307e-06	8.8864e-07	2.07314e-08	2.07314e-08
blood/urine/physical biomarkers	Blood count	-	30260	Mean reticulocyte volume	-	NCR3	6	31588895	31592985	enhancer_CAGE	94	11671	4.88535e-08	4.84303e-08	0.00049649	0.000137683	7.13176e-08	6.46201e-08	8.49573e-08	8.49573e-08
blood/urine/physical biomarkers	Blood count	-	30260	Mean reticulocyte volume	-	VARS2	6	30908242	30926459	enhancer_CAGE	1480	53656	8.41127e-08	1.01157e-07	9.5181e-05	4.70485e-05	1.47257e-06	1.13645e-06	2.56792e-07	2.56792e-07
blood/urine/physical biomarkers	Blood count	-	30260	Mean reticulocyte volume	-	IKZF1	7	50304068	50405101	enhancer_CAGE	2725	74762.1	8.45679e-09	1.35996e-08	0.0220033	0.0157456	2.81317e-06	2.13619e-06	3.11521e-08	3.11521e-08
blood/urine/physical biomarkers	Blood count	-	30260	Mean reticulocyte volume	-	ANK1	8	41653220	41896762	enhancer_CAGE	1047	28318	9.59404e-19	1.77281e-18	0.0203063	0.00291325	3.78435e-17	2.90425e-17	3.59875e-18	3.59875e-18
blood/urine/physical biomarkers	Blood count	-	30260	Mean reticulocyte volume	-	LDB1	10	102107560	102120453	enhancer_CAGE	973	42649	1.19092e-05	7.89703e-05	0.00201411	0.00232334	1.65516e-08	1.66255e-08	4.97251e-08	4.97251e-08
blood/urine/physical biomarkers	Blood count	-	30260	Mean reticulocyte volume	-	DPAGT1	11	119096503	119108331	enhancer_CAGE	268	17860	6.78882e-13	1.54299e-12	0.00610299	0.00118745	3.65015e-11	3.01914e-11	2.75024e-12	2.75024e-12
blood/urine/physical biomarkers	Blood count	-	30260	Mean reticulocyte volume	-	APOA5	11	116789367	116792420	enhancer_CAGE	42	8280	3.31998e-09	3.27292e-09	7.84019e-09	4.88899e-09	3.21042e-09	3.10375e-09	3.81556e-09	3.81556e-09
blood/urine/physical biomarkers	Blood count	-	30260	Mean reticulocyte volume	-	SP1	12	53380176	53416446	enhancer_CAGE	1860	48075	8.52365e-16	6.79995e-16	0.000799502	0.000361732	5.46802e-15	4.63057e-15	1.9984e-15	1.9984e-15
blood/urine/physical biomarkers	Blood count	-	30260	Mean reticulocyte volume	-	NPRL3	16	84271	138860	enhancer_CAGE	311	11882	1.7826e-12	2.17198e-12	0.982718	0.958748	5.82863e-17	5.76731e-17	1.73929e-16	1.73929e-16
blood/urine/physical biomarkers	Blood count	-	30260	Mean reticulocyte volume	-	LUC7L	16	188969	229463	enhancer_CAGE	932	34216	0.00019211	0.00116637	0.214254	0.243598	1.21327e-15	1.2768e-15	3.77476e-15	3.77476e-15
blood/urine/physical biomarkers	Blood count	-	30260	Mean reticulocyte volume	-	METRN	16	715115	719655	enhancer_CAGE	743	27266	7.11706e-06	2.57628e-05	0.217665	0.234609	4.00865e-14	3.9707e-14	1.19682e-13	1.19682e-13
blood/urine/physical biomarkers	Blood count	-	30260	Mean reticulocyte volume	-	CBFA2T3	16	88874858	88977204	enhancer_CAGE	1343	52755	1.50477e-13	1.6165e-13	0.0862628	0.0555343	3.05744e-11	2.54369e-11	4.64961e-13	4.64961e-13
blood/urine/physical biomarkers	Blood count	-	30260	Mean reticulocyte volume	-	ACD	16	67657512	67660815	enhancer_CAGE	673	15964	2.55649e-12	2.62927e-12	0.00376711	0.00116526	8.82125e-12	7.60002e-12	5.90306e-12	5.90306e-12
blood/urine/physical biomarkers	Blood count	-	30260	Mean reticulocyte volume	-	LCAT	16	67939750	67944131	enhancer_CAGE	160	8487	3.1365e-12	3.30271e-12	6.84343e-06	1.89242e-06	7.02836e-12	6.48523e-12	6.53544e-12	6.53544e-12
blood/urine/physical biomarkers	Blood count	-	30260	Mean reticulocyte volume	-	HSF4	16	67164681	67169945	enhancer_CAGE	555	22188	2.07095e-11	1.34019e-10	0.0610755	0.0323953	3.80297e-12	3.48852e-12	9.91163e-12	9.91163e-12
blood/urine/physical biomarkers	Blood count	-	30260	Mean reticulocyte volume	-	SLC4A1	17	44248385	44268141	enhancer_CAGE	105	4674	3.83885e-16	2.19239e-15	1.04942e-06	1.02225e-06	1.27279e-31	1.30056e-31	3.85959e-31	3.85959e-31
blood/urine/physical biomarkers	Blood count	-	30260	Mean reticulocyte volume	-	SYNGR2	17	78168558	78173527	enhancer_CAGE	623	42068	1.11113e-10	2.39909e-09	0.366918	0.260529	1.77823e-05	1.75774e-05	6.37161e-10	6.37161e-10
blood/urine/physical biomarkers	Blood count	-	30260	Mean reticulocyte volume	-	UNK	17	75784771	75825799	enhancer_CAGE	1399	65545	0.000101244	0.000401744	0.582563	0.527292	5.46626e-09	5.40369e-09	1.63038e-08	1.63038e-08
blood/urine/physical biomarkers	Blood count	-	30260	Mean reticulocyte volume	-	KRI1	19	10553078	10566037	enhancer_CAGE	1456	52501	0.000214249	0.00137606	0.0452655	0.0416054	4.70502e-17	5.03237e-17	1.45896e-16	1.45896e-16
blood/urine/physical biomarkers	Blood count	-	30260	Mean reticulocyte volume	-	RAD23A	19	12945855	12953642	enhancer_CAGE	944	27491	0.000861117	0.000892258	0.0341983	0.0240744	1.132e-08	1.24117e-08	3.55217e-08	3.55217e-08
blood/urine/physical biomarkers	Blood count	-	30260	Mean reticulocyte volume	-	MGME1	20	17968913	17991122	enhancer_CAGE	1314	57926	5.75939e-09	2.10407e-08	0.159465	0.113635	7.62253e-10	6.51117e-10	1.95511e-09	1.95511e-09
blood/urine/physical biomarkers	Blood count	-	30260	Mean reticulocyte volume	-	SCO2	22	50523568	50525606	enhancer_CAGE	2673	64806.1	3.04183e-21	6.01232e-21	3.04108e-07	3.68033e-08	6.95808e-14	5.2528e-14	1.21194e-20	1.21194e-20
blood/urine/physical biomarkers	Blood count	-	30260	Mean reticulocyte volume	-	LMF2	22	50502949	50507691	enhancer_CAGE	826	29067	3.78912e-09	1.53139e-08	0.395942	0.291328	1.34524e-06	1.30244e-06	1.8142e-08	1.8142e-08
blood/urine/physical biomarkers	Blood count	-	30260	Mean reticulocyte volume	-	MNDA	1	158831317	158849506	enhancer_DHS	1491	51419	8.31395e-39	1.96575e-38	0.00353712	0.000755007	2.02701e-34	1.63505e-34	3.50545e-38	3.50545e-38
blood/urine/physical biomarkers	Blood count	-	30260	Mean reticulocyte volume	-	RHD	1	25272393	25330445	enhancer_DHS	211	9205.01	5.49491e-19	5.15433e-19	0.000543564	0.000296541	1.21481e-18	1.14491e-18	1.09959e-18	1.09959e-18
blood/urine/physical biomarkers	Blood count	-	30260	Mean reticulocyte volume	-	ELOVL1	1	43363397	43368074	enhancer_DHS	964	25827	2.36255e-16	9.43144e-16	0.0162088	0.0128296	5.29742e-15	4.73119e-15	1.11022e-15	1.11022e-15
blood/urine/physical biomarkers	Blood count	-	30260	Mean reticulocyte volume	-	KIRREL1	1	157993273	158100262	enhancer_DHS	8397	317067	2.6452e-11	1.04947e-09	0.455257	0.516071	2.01909e-07	2.01505e-07	1.54771e-10	1.54771e-10
blood/urine/physical biomarkers	Blood count	-	30260	Mean reticulocyte volume	-	CD1E	1	158353696	158357553	enhancer_DHS	825	32194	1.25605e-10	2.51188e-10	0.475897	0.234306	6.74152e-09	5.00136e-09	4.88169e-10	4.88169e-10
blood/urine/physical biomarkers	Blood count	-	30260	Mean reticulocyte volume	-	CD1A	1	158254137	158258269	enhancer_DHS	543	21890	9.15191e-10	3.86189e-09	0.00224261	0.000830795	3.09041e-06	3.04071e-06	4.43701e-09	4.43701e-09
blood/urine/physical biomarkers	Blood count	-	30260	Mean reticulocyte volume	-	PTPRF	1	43525187	43623666	enhancer_DHS	3353	133677	1.89595e-07	2.17347e-07	0.0147778	0.0138485	2.25129e-09	1.8618e-09	6.0534e-09	6.0534e-09
blood/urine/physical biomarkers	Blood count	-	30260	Mean reticulocyte volume	-	OR2T1	1	248403048	248408020	enhancer_DHS	843	46088.1	5.42455e-09	6.37089e-09	0.81128	0.870662	0.000171013	0.000150524	1.75786e-08	1.75786e-08
blood/urine/physical biomarkers	Blood count	-	30260	Mean reticulocyte volume	-	TAL1	1	47216290	47232220	enhancer_DHS	3048	107357	1.05074e-08	1.20477e-08	0.00410776	0.00143183	2.66645e-06	2.1717e-06	3.35176e-08	3.35176e-08
blood/urine/physical biomarkers	Blood count	-	30260	Mean reticulocyte volume	-	CEP350	1	179954738	180114880	enhancer_DHS	999	34076	5.15426e-08	2.59982e-07	0.429036	0.471161	4.75821e-08	4.72121e-08	9.16798e-08	9.16798e-08
blood/urine/physical biomarkers	Blood count	-	30260	Mean reticulocyte volume	-	PHACTR4	1	28369582	28500369	enhancer_DHS	6804	239705	2.63214e-08	7.6268e-08	0.098779	0.0591737	9.31032e-05	8.97176e-05	1.17358e-07	1.17358e-07
blood/urine/physical biomarkers	Blood count	-	30260	Mean reticulocyte volume	-	PLCL2	3	16802651	17090594	enhancer_DHS	9208	347356	1.42616e-09	1.1211e-08	0.0150801	0.0129316	1.00346e-06	8.41631e-07	7.57033e-09	7.57033e-09
blood/urine/physical biomarkers	Blood count	-	30260	Mean reticulocyte volume	-	RNF7	3	141738204	141747560	enhancer_DHS	2637	85740	1.57286e-08	6.85823e-08	0.0227835	0.0160915	4.18493e-07	3.70172e-07	7.20716e-08	7.20716e-08
blood/urine/physical biomarkers	Blood count	-	30260	Mean reticulocyte volume	-	KIT	4	54657918	54740715	enhancer_DHS	3626	120984	3.67067e-17	2.51308e-16	0.383543	0.356411	9.42063e-10	7.68961e-10	1.96387e-16	1.96387e-16
blood/urine/physical biomarkers	Blood count	-	30260	Mean reticulocyte volume	-	HHIP	4	144646021	144745271	enhancer_DHS	3090	109771	7.85162e-08	1.022e-08	0.000264945	9.53148e-05	9.43288e-08	7.13603e-08	4.43747e-08	4.43747e-08
blood/urine/physical biomarkers	Blood count	-	30260	Mean reticulocyte volume	-	TFEB	6	41683978	41736259	enhancer_DHS	4629	163381	1.82521e-70	1.40846e-65	0.0130431	0.000777606	3.73464e-27	2.83256e-27	1.09511e-69	1.09511e-69
blood/urine/physical biomarkers	Blood count	-	30260	Mean reticulocyte volume	-	CCND3	6	41934933	42050357	enhancer_DHS	4546	124365	3.06143e-29	3.84979e-24	0.104876	0.0937924	1.19007e-39	1.20645e-39	3.59462e-39	3.59462e-39
blood/urine/physical biomarkers	Blood count	-	30260	Mean reticulocyte volume	-	ETV7	6	36354091	36387800	enhancer_DHS	2494	57690	4.06032e-07	7.2564e-06	0.00142543	0.00155169	1.9416e-33	1.99134e-33	5.89847e-33	5.89847e-33
blood/urine/physical biomarkers	Blood count	-	30260	Mean reticulocyte volume	-	ALDH8A1	6	134917390	134950122	enhancer_DHS	5446	231287	2.97608e-26	1.68829e-27	0.00064619	0.000118817	4.16975e-15	3.63627e-15	9.58595e-27	9.58595e-27
blood/urine/physical biomarkers	Blood count	-	30260	Mean reticulocyte volume	-	PGC	6	41736711	41754109	enhancer_DHS	1211	56001	1.42185e-26	3.41284e-25	6.37857e-06	2.40447e-06	1.47917e-16	1.13654e-16	8.18992e-26	8.18992e-26
blood/urine/physical biomarkers	Blood count	-	30260	Mean reticulocyte volume	-	HECA	6	139135112	139180802	enhancer_DHS	4964	169431	7.27779e-14	6.46536e-13	0.102977	0.103176	1.24517e-21	1.09127e-21	3.48945e-21	3.48945e-21
blood/urine/physical biomarkers	Blood count	-	30260	Mean reticulocyte volume	-	C6orf89	6	36871870	36928964	enhancer_DHS	3675	187317	0.00718978	0.0186688	0.48113	0.404927	4.1929e-19	4.73302e-19	1.33399e-18	1.33399e-18
blood/urine/physical biomarkers	Blood count	-	30260	Mean reticulocyte volume	-	MED20	6	41905354	41921139	enhancer_DHS	1848	82015	1.29363e-09	6.60853e-09	0.88615	0.797343	1.30901e-17	1.16284e-17	3.69481e-17	3.69481e-17
blood/urine/physical biomarkers	Blood count	-	30260	Mean reticulocyte volume	-	TRIM40	6	30136108	30148735	enhancer_DHS	775	39712	1.45825e-16	9.6916e-18	0.293212	0.214829	2.30931e-14	1.98668e-14	5.47982e-17	5.47982e-17
blood/urine/physical biomarkers	Blood count	-	30260	Mean reticulocyte volume	-	FGD2	6	37005646	37029070	enhancer_DHS	3262	151401	0.00266115	0.0102861	0.0626025	0.0916187	1.63952e-16	1.82127e-16	4.44089e-16	4.44089e-16
blood/urine/physical biomarkers	Blood count	-	30260	Mean reticulocyte volume	-	MLN	6	33794673	33804011	enhancer_DHS	1370	85409	0.0113893	0.0326898	0.261619	0.246678	1.48826e-15	1.71832e-15	4.88498e-15	4.88498e-15
blood/urine/physical biomarkers	Blood count	-	30260	Mean reticulocyte volume	-	USP49	6	41789896	41895361	enhancer_DHS	2172	60551	1.38203e-13	1.25169e-11	0.625548	0.61336	8.53294e-15	7.81207e-15	2.38698e-14	2.38698e-14
blood/urine/physical biomarkers	Blood count	-	30260	Mean reticulocyte volume	-	CITED2	6	139371807	139374620	enhancer_DHS	9477	392118	2.13644e-14	5.35444e-13	0.126999	0.0729447	0.000233951	0.00026039	1.23235e-13	1.23235e-13
blood/urine/physical biomarkers	Blood count	-	30260	Mean reticulocyte volume	-	SKIV2L	6	31959080	31969755	enhancer_DHS	559	40078	5.02437e-13	4.07507e-13	0.000193294	2.66456e-05	8.07316e-08	6.77215e-08	1.35025e-12	1.35025e-12
blood/urine/physical biomarkers	Blood count	-	30260	Mean reticulocyte volume	-	VARS2	6	30908242	30926459	enhancer_DHS	3664	158295	1.24672e-12	1.15926e-12	1.16693e-06	9.39909e-08	1.28204e-07	1.08117e-07	3.60412e-12	3.60412e-12
blood/urine/physical biomarkers	Blood count	-	30260	Mean reticulocyte volume	-	FOXP4	6	41546426	41602384	enhancer_DHS	4788	157520	3.0982e-11	9.64358e-10	0.574103	0.672587	5.78925e-11	6.22355e-11	9.00156e-11	9.00156e-11
blood/urine/physical biomarkers	Blood count	-	30260	Mean reticulocyte volume	-	GNL1	6	30541377	30557174	enhancer_DHS	865	33640	6.31004e-11	7.0996e-11	0.850273	0.83751	7.91582e-07	6.75218e-07	2.00429e-10	2.00429e-10
blood/urine/physical biomarkers	Blood count	-	30260	Mean reticulocyte volume	-	ATAT1	6	30626842	30646823	enhancer_DHS	438	9910	4.68178e-10	4.88269e-10	1.365e-05	2.95135e-06	8.59644e-10	7.65223e-10	9.01648e-10	9.01648e-10
blood/urine/physical biomarkers	Blood count	-	30260	Mean reticulocyte volume	-	IER3	6	30743199	30744554	enhancer_DHS	4637	243569	2.00411e-09	8.57396e-10	0.159624	0.123733	3.90186e-08	3.34637e-08	3.48673e-09	3.48673e-09
blood/urine/physical biomarkers	Blood count	-	30260	Mean reticulocyte volume	-	SLC16A10	6	111087503	111231194	enhancer_DHS	2070	67575	1.44573e-09	1.79774e-09	0.343782	0.245365	8.55523e-07	6.8011e-07	4.79776e-09	4.79776e-09
blood/urine/physical biomarkers	Blood count	-	30260	Mean reticulocyte volume	-	MRPS10	6	42206801	42217865	enhancer_DHS	2372	89090	8.29217e-06	2.11743e-05	0.223145	0.202464	2.0447e-09	1.8916e-09	5.89455e-09	5.89455e-09
blood/urine/physical biomarkers	Blood count	-	30260	Mean reticulocyte volume	-	PIM1	6	37170203	37175426	enhancer_DHS	4928	227747	0.000206688	7.58233e-05	0.469153	0.492242	2.4863e-09	1.85201e-09	6.36823e-09	6.36823e-09
blood/urine/physical biomarkers	Blood count	-	30260	Mean reticulocyte volume	-	TNF	6	31575567	31578336	enhancer_DHS	3946	167695	2.32836e-09	4.44541e-09	0.234732	0.131147	4.36835e-07	3.45603e-07	9.09614e-09	9.09614e-09
blood/urine/physical biomarkers	Blood count	-	30260	Mean reticulocyte volume	-	MICB	6	31494881	31511124	enhancer_DHS	1483	62562	3.07113e-09	3.21607e-09	0.037436	0.0270069	4.91671e-07	3.75191e-07	9.35671e-09	9.35671e-09
blood/urine/physical biomarkers	Blood count	-	30260	Mean reticulocyte volume	-	C4A	6	31982024	32002681	enhancer_DHS	785	40868.8	3.12039e-09	5.18174e-09	0.0666758	0.0390434	3.65893e-07	2.92957e-07	1.15472e-08	1.15472e-08
blood/urine/physical biomarkers	Blood count	-	30260	Mean reticulocyte volume	-	DDAH2	6	31727038	31730617	enhancer_DHS	1155	48341	4.59214e-07	2.39953e-08	0.0257145	0.0107834	3.46618e-08	2.70045e-08	5.46778e-08	5.46778e-08
blood/urine/physical biomarkers	Blood count	-	30260	Mean reticulocyte volume	-	NCR3	6	31588895	31592985	enhancer_DHS	227	17831	5.25474e-08	4.1179e-08	0.146681	0.0612192	1.19331e-07	9.82577e-08	9.69744e-08	9.69744e-08
blood/urine/physical biomarkers	Blood count	-	30260	Mean reticulocyte volume	-	HLA-DQA2	6	32741342	32747215	enhancer_DHS	890	44879	8.60512e-08	5.17581e-08	0.000666303	0.000187949	9.90152e-08	7.74164e-08	1.11183e-07	1.11183e-07
blood/urine/physical biomarkers	Blood count	-	30260	Mean reticulocyte volume	-	AHI1	6	135283532	135497776	enhancer_DHS	8388	287466	7.39793e-08	2.52732e-08	0.800652	0.954774	0.000615335	0.000535897	1.13019e-07	1.13019e-07
blood/urine/physical biomarkers	Blood count	-	30260	Mean reticulocyte volume	-	SLC44A4	6	31863192	31879046	enhancer_DHS	749	38244	1.56369e-07	1.55599e-07	8.61757e-06	3.37507e-06	2.96465e-07	2.58414e-07	2.93011e-07	2.93011e-07
blood/urine/physical biomarkers	Blood count	-	30260	Mean reticulocyte volume	-	GRB10	7	50590063	50793462	enhancer_DHS	8101	327982	4.79221e-17	1.28131e-16	0.644374	0.505147	0.00276825	0.00255326	2.21531e-16	2.21531e-16
blood/urine/physical biomarkers	Blood count	-	30260	Mean reticulocyte volume	-	FIGNL1	7	50444128	50542535	enhancer_DHS	6782	271281	3.81483e-12	1.10725e-13	6.10996e-06	3.33641e-06	0.000367675	0.000296041	6.45928e-13	6.45928e-13
blood/urine/physical biomarkers	Blood count	-	30260	Mean reticulocyte volume	-	DDC	7	50458436	50565457	enhancer_DHS	3848	169794	7.62214e-13	1.92434e-11	0.837029	0.630245	0.00108426	0.000955419	4.39915e-12	4.39915e-12
blood/urine/physical biomarkers	Blood count	-	30260	Mean reticulocyte volume	-	ANK1	8	41653220	41896762	enhancer_DHS	7925	334207	2.86012e-28	1.58389e-26	0.000434792	9.33527e-05	2.04203e-17	1.5573e-17	1.68564e-27	1.68564e-27
blood/urine/physical biomarkers	Blood count	-	30260	Mean reticulocyte volume	-	GOLGA7	8	41490396	41510980	enhancer_DHS	1955	45560	3.29782e-20	1.33809e-19	0.779668	0.592955	6.82563e-19	5.60742e-19	1.46182e-19	1.46182e-19
blood/urine/physical biomarkers	Blood count	-	30260	Mean reticulocyte volume	-	NKX6-3	8	41645178	41650669	enhancer_DHS	2284	100512	4.00645e-20	1.63644e-19	0.704717	0.590115	5.5198e-11	4.79943e-11	1.93109e-19	1.93109e-19
blood/urine/physical biomarkers	Blood count	-	30260	Mean reticulocyte volume	-	AP3M2	8	42152946	42171673	enhancer_DHS	5724	204218	2.8334e-12	2.54162e-12	0.870641	0.946794	3.08294e-08	3.17124e-08	8.03813e-12	8.03813e-12
blood/urine/physical biomarkers	Blood count	-	30260	Mean reticulocyte volume	-	FAM160B2	8	22089159	22104898	enhancer_DHS	2277	107341	2.04048e-10	1.77022e-10	0.0179068	0.0100637	8.68284e-08	7.89077e-08	5.67429e-10	5.67429e-10
blood/urine/physical biomarkers	Blood count	-	30260	Mean reticulocyte volume	-	PRKDC	8	47773108	47960183	enhancer_DHS	3001	109939	5.36699e-08	7.45358e-09	0.452421	0.58891	1.40931e-05	1.01624e-05	3.92245e-08	3.92245e-08
blood/urine/physical biomarkers	Blood count	-	30260	Mean reticulocyte volume	-	HOOK3	8	42896932	43030539	enhancer_DHS	2613	99626.6	3.32483e-08	3.47786e-08	0.995628	0.893556	1.11337e-05	8.61956e-06	1.01634e-07	1.01634e-07
blood/urine/physical biomarkers	Blood count	-	30260	Mean reticulocyte volume	-	WDR31	9	113313222	113340298	enhancer_DHS	796	32278	2.05738e-14	2.17086e-14	0.00475066	0.000635675	1.36544e-13	1.02233e-13	5.37348e-14	5.37348e-14
blood/urine/physical biomarkers	Blood count	-	30260	Mean reticulocyte volume	-	RCL1	9	4792869	4885917	enhancer_DHS	3073	111825	3.86269e-08	3.18762e-07	0.848717	0.663453	0.000693543	0.000571697	2.0669e-07	2.0669e-07
blood/urine/physical biomarkers	Blood count	-	30260	Mean reticulocyte volume	-	NFKB2	10	102394110	102402529	enhancer_DHS	2434	79918.5	2.39564e-09	1.09346e-08	8.0421e-05	6.68842e-05	2.02154e-09	1.83671e-09	3.8759e-09	3.8759e-09
blood/urine/physical biomarkers	Blood count	-	30260	Mean reticulocyte volume	-	LDB1	10	102107560	102120453	enhancer_DHS	2863	84183	2.58101e-05	4.66096e-05	0.0122436	0.00937645	3.42946e-08	3.21573e-08	9.9475e-08	9.9475e-08
blood/urine/physical biomarkers	Blood count	-	30260	Mean reticulocyte volume	-	AS3MT	10	102869516	102901899	enhancer_DHS	9835	278619	1.8638e-07	3.10809e-07	0.660178	0.678478	1.18206e-07	1.09341e-07	2.2911e-07	2.2911e-07
blood/urine/physical biomarkers	Blood count	-	30260	Mean reticulocyte volume	-	DPAGT1	11	119096503	119108331	enhancer_DHS	784	26126	2.79292e-13	8.27996e-13	0.239713	0.0839391	5.60691e-11	4.29872e-11	1.24234e-12	1.24234e-12
blood/urine/physical biomarkers	Blood count	-	30260	Mean reticulocyte volume	-	SLC37A4	11	119024114	119030906	enhancer_DHS	1734	51411.2	7.05786e-08	6.57968e-08	0.149623	0.0712955	5.09984e-07	3.67636e-07	1.76223e-07	1.76223e-07
blood/urine/physical biomarkers	Blood count	-	30260	Mean reticulocyte volume	-	CCND2	12	4273772	4305350	enhancer_DHS	6932	234247	2.95366e-14	1.41971e-14	0.275744	0.292615	1.95789e-06	1.651e-06	5.76206e-14	5.76206e-14
blood/urine/physical biomarkers	Blood count	-	30260	Mean reticulocyte volume	-	SP1	12	53380176	53416446	enhancer_DHS	6857	230098	2.07147e-12	3.81465e-13	0.003598	0.000904386	2.57863e-14	2.2697e-14	6.99441e-14	6.99441e-14
blood/urine/physical biomarkers	Blood count	-	30260	Mean reticulocyte volume	-	ACADS	12	120725735	120740008	enhancer_DHS	6323	238179	6.50141e-11	2.21497e-09	0.781816	0.870762	0.0138741	0.0122963	3.78961e-10	3.78961e-10
blood/urine/physical biomarkers	Blood count	-	30260	Mean reticulocyte volume	-	TMEM116	12	111931282	112013185	enhancer_DHS	3377	108253	1.98795e-09	1.61495e-09	0.000480361	0.000322886	1.87146e-07	1.351e-07	5.28636e-09	5.28636e-09
blood/urine/physical biomarkers	Blood count	-	30260	Mean reticulocyte volume	-	CHURC1	14	64914361	64944591	enhancer_DHS	5543	168550	1.0946e-17	9.96501e-18	0.0517296	0.0388707	1.37545e-11	1.05558e-11	3.12974e-17	3.12974e-17
blood/urine/physical biomarkers	Blood count	-	30260	Mean reticulocyte volume	-	PLEKHG3	14	64704102	64750247	enhancer_DHS	7030	263579	1.91308e-11	3.87584e-12	0.879303	0.834325	0.000243021	0.000206487	1.93374e-11	1.93374e-11
blood/urine/physical biomarkers	Blood count	-	30260	Mean reticulocyte volume	-	MGA	15	41621224	41773081	enhancer_DHS	3188	109871	8.94272e-06	6.06074e-06	0.144671	0.118708	4.06633e-09	3.48776e-09	1.12588e-08	1.12588e-08
blood/urine/physical biomarkers	Blood count	-	30260	Mean reticulocyte volume	-	ATP6V0D1	16	67438014	67481237	enhancer_DHS	6427	199882	2.97779e-24	3.94001e-23	0.517166	0.449183	2.30846e-12	2.16803e-12	1.66113e-23	1.66113e-23
blood/urine/physical biomarkers	Blood count	-	30260	Mean reticulocyte volume	-	WFIKKN1	16	629239	634116	enhancer_DHS	7299	261257	1.65405e-11	1.11541e-11	0.936472	0.922709	2.91394e-19	2.81805e-19	8.59557e-19	8.59557e-19
blood/urine/physical biomarkers	Blood count	-	30260	Mean reticulocyte volume	-	NPRL3	16	84271	138860	enhancer_DHS	1642	73225.1	9.88418e-09	7.89308e-07	0.948786	0.906765	3.2304e-16	3.57446e-16	1.11022e-15	1.11022e-15
blood/urine/physical biomarkers	Blood count	-	30260	Mean reticulocyte volume	-	HBZ	16	152687	154503	enhancer_DHS	480	27822	2.67628e-06	1.96691e-05	0.915289	0.883983	4.92742e-15	5.53903e-15	1.57652e-14	1.57652e-14
blood/urine/physical biomarkers	Blood count	-	30260	Mean reticulocyte volume	-	LUC7L	16	188969	229463	enhancer_DHS	5143	253516	0.00273491	0.00728826	0.21541	0.227698	9.0643e-15	9.60827e-15	2.79776e-14	2.79776e-14
blood/urine/physical biomarkers	Blood count	-	30260	Mean reticulocyte volume	-	METRN	16	715115	719655	enhancer_DHS	1207	54472	3.48259e-10	8.15497e-10	0.000190815	0.000149456	7.27771e-14	7.44745e-14	2.20934e-13	2.20934e-13
blood/urine/physical biomarkers	Blood count	-	30260	Mean reticulocyte volume	-	HSF4	16	67164681	67169945	enhancer_DHS	1269	40031	2.68539e-13	5.08222e-13	0.00330217	0.0023991	2.94363e-12	2.74251e-12	9.38249e-13	9.38249e-13
blood/urine/physical biomarkers	Blood count	-	30260	Mean reticulocyte volume	-	FAM234A	16	234546	268971	enhancer_DHS	1515	60445	6.70007e-08	3.00517e-06	0.0189735	0.0229745	3.16235e-13	3.35255e-13	9.7633e-13	9.7633e-13
blood/urine/physical biomarkers	Blood count	-	30260	Mean reticulocyte volume	-	E2F4	16	67192169	67198918	enhancer_DHS	692	19974	6.61756e-07	9.04231e-07	0.903352	0.735897	5.5059e-13	5.9969e-13	1.7224e-12	1.7224e-12
blood/urine/physical biomarkers	Blood count	-	30260	Mean reticulocyte volume	-	RHBDF1	16	58059	76355	enhancer_DHS	3495	112182	4.92992e-07	1.27744e-05	0.00129123	0.000880894	1.23617e-12	1.29652e-12	3.79696e-12	3.79696e-12
blood/urine/physical biomarkers	Blood count	-	30260	Mean reticulocyte volume	-	LCAT	16	67939750	67944131	enhancer_DHS	1028	32812	1.38312e-12	2.03862e-12	0.000489855	0.000275738	2.7862e-11	2.45477e-11	4.65072e-12	4.65072e-12
blood/urine/physical biomarkers	Blood count	-	30260	Mean reticulocyte volume	-	PLA2G15	16	68245304	68261062	enhancer_DHS	588	20157	3.29315e-12	2.94373e-12	0.00347546	0.0011755	7.6136e-12	6.44868e-12	6.45328e-12	6.45328e-12
blood/urine/physical biomarkers	Blood count	-	30260	Mean reticulocyte volume	-	LRRC36	16	67326798	67385203	enhancer_DHS	1871	58221	6.54082e-10	2.04719e-08	0.00660141	0.00537111	6.96671e-12	6.2908e-12	1.97317e-11	1.97317e-11
blood/urine/physical biomarkers	Blood count	-	30260	Mean reticulocyte volume	-	DUS2	16	67987746	68079320	enhancer_DHS	3794	100663	1.20628e-10	3.42747e-09	0.00298603	0.00170982	1.62418e-10	1.44749e-10	2.77172e-10	2.77172e-10
blood/urine/physical biomarkers	Blood count	-	30260	Mean reticulocyte volume	-	CBFA2T3	16	88874858	88977204	enhancer_DHS	6380	283756	2.08713e-08	1.35071e-07	0.767188	0.79348	1.67058e-10	1.38286e-10	4.52057e-10	4.52057e-10
blood/urine/physical biomarkers	Blood count	-	30260	Mean reticulocyte volume	-	METTL26	16	634427	636366	enhancer_DHS	1987	84404	1.14138e-10	7.28605e-10	0.000335062	0.000127401	2.41999e-06	2.70487e-06	5.92031e-10	5.92031e-10
blood/urine/physical biomarkers	Blood count	-	30260	Mean reticulocyte volume	-	TMEM8A	16	370773	387113	enhancer_DHS	4615	189492	1.77495e-07	1.34009e-07	0.586388	0.601044	1.68496e-08	1.8001e-08	4.68761e-08	4.68761e-08
blood/urine/physical biomarkers	Blood count	-	30260	Mean reticulocyte volume	-	RAB11FIP3	16	425619	523011	enhancer_DHS	1714	57429	0.00202024	0.0043176	0.342299	0.328991	3.45082e-08	3.673e-08	1.06752e-07	1.06752e-07
blood/urine/physical biomarkers	Blood count	-	30260	Mean reticulocyte volume	-	CAPN15	16	527717	554636	enhancer_DHS	2505	77400	0.00266429	0.00980903	0.943493	0.922369	9.42837e-08	9.92317e-08	2.90077e-07	2.90077e-07
blood/urine/physical biomarkers	Blood count	-	30260	Mean reticulocyte volume	-	SLC4A1	17	44248385	44268141	enhancer_DHS	1012	36475	1.022e-09	4.7995e-09	0.0617207	0.073068	9.50107e-31	1.00224e-30	2.92643e-30	2.92643e-30
blood/urine/physical biomarkers	Blood count	-	30260	Mean reticulocyte volume	-	ASB16	17	44170447	44179083	enhancer_DHS	2649	78438	3.43328e-21	5.78953e-21	2.47965e-10	2.81077e-11	3.235e-15	2.48135e-15	1.29312e-20	1.29312e-20
blood/urine/physical biomarkers	Blood count	-	30260	Mean reticulocyte volume	-	SLC35B1	17	49700934	49709014	enhancer_DHS	1204	40357	2.3502e-10	1.96783e-10	0.110809	0.0446096	1.12267e-09	8.70631e-10	5.27425e-10	5.27425e-10
blood/urine/physical biomarkers	Blood count	-	30260	Mean reticulocyte volume	-	SYNGR2	17	78168558	78173527	enhancer_DHS	2890	116921	1.11337e-10	2.15278e-09	0.202764	0.144399	7.41075e-05	6.88767e-05	6.35169e-10	6.35169e-10
blood/urine/physical biomarkers	Blood count	-	30260	Mean reticulocyte volume	-	FAM117A	17	49710332	49789180	enhancer_DHS	1882	71223	5.26274e-10	5.80484e-10	0.00272631	0.000864204	3.31939e-09	2.77246e-09	1.4003e-09	1.4003e-09
blood/urine/physical biomarkers	Blood count	-	30260	Mean reticulocyte volume	-	LUC7L3	17	50719544	50756213	enhancer_DHS	2835	71180.1	1.53599e-09	9.72504e-10	0.0013521	0.000717571	2.48465e-09	1.94417e-09	2.31112e-09	2.31112e-09
blood/urine/physical biomarkers	Blood count	-	30260	Mean reticulocyte volume	-	SPOP	17	49598884	49678234	enhancer_DHS	2353	85592	2.06552e-07	1.34962e-07	0.000194669	0.000130983	2.92596e-09	2.46501e-09	7.89776e-09	7.89776e-09
blood/urine/physical biomarkers	Blood count	-	30260	Mean reticulocyte volume	-	RNF157	17	76142453	76240373	enhancer_DHS	3900	174906	6.8085e-05	6.18344e-05	0.56193	0.721134	2.67208e-08	2.14749e-08	7.14109e-08	7.14109e-08
blood/urine/physical biomarkers	Blood count	-	30260	Mean reticulocyte volume	-	NAGS	17	44004546	44009063	enhancer_DHS	2557	51072	1.84134e-08	6.31362e-08	0.00046734	0.000141243	1.61478e-05	1.21987e-05	8.53483e-08	8.53483e-08
blood/urine/physical biomarkers	Blood count	-	30260	Mean reticulocyte volume	-	SLC25A39	17	44319625	44324870	enhancer_DHS	2712	95149	7.69182e-07	5.58953e-07	0.347148	0.333352	3.40469e-08	3.1305e-08	9.31617e-08	9.31617e-08
blood/urine/physical biomarkers	Blood count	-	30260	Mean reticulocyte volume	-	ATXN7L3	17	44191805	44200113	enhancer_DHS	1241	31313.1	4.42302e-08	5.61161e-08	0.273159	0.168627	9.82768e-07	7.612e-07	1.40317e-07	1.40317e-07
blood/urine/physical biomarkers	Blood count	-	30260	Mean reticulocyte volume	-	GPATCH8	17	44395284	44503430	enhancer_DHS	2712	86988	0.00451283	0.012601	0.473515	0.469949	5.25139e-08	6.0047e-08	1.68084e-07	1.68084e-07
blood/urine/physical biomarkers	Blood count	-	30260	Mean reticulocyte volume	-	ACBD4	17	45132600	45144181	enhancer_DHS	2883	109083	3.53692e-07	3.4288e-08	0.701514	0.665935	8.28954e-05	6.83622e-05	1.8739e-07	1.8739e-07
blood/urine/physical biomarkers	Blood count	-	30260	Mean reticulocyte volume	-	REXO1	19	1815246	1848463	enhancer_DHS	848	45450	1.14464e-15	4.0227e-15	0.0109279	0.00868681	2.54812e-23	2.38302e-23	7.38843e-23	7.38843e-23
blood/urine/physical biomarkers	Blood count	-	30260	Mean reticulocyte volume	-	KRI1	19	10553078	10566037	enhancer_DHS	8623	317716	0.0021711	0.00357312	0.221514	0.224245	2.90001e-16	3.05019e-16	8.88178e-16	8.88178e-16
blood/urine/physical biomarkers	Blood count	-	30260	Mean reticulocyte volume	-	SLC44A2	19	10602457	10644559	enhancer_DHS	7550	267373	2.06089e-12	7.75363e-13	0.221914	0.143964	2.92992e-11	2.06454e-11	3.23008e-12	3.23008e-12
blood/urine/physical biomarkers	Blood count	-	30260	Mean reticulocyte volume	-	CDKN2D	19	10566462	10569059	enhancer_DHS	804	47777	4.04868e-10	2.45381e-10	0.00139173	0.000911899	8.94756e-11	7.5045e-11	1.93257e-10	1.93257e-10
blood/urine/physical biomarkers	Blood count	-	30260	Mean reticulocyte volume	-	SPC24	19	11131520	11155808	enhancer_DHS	5253	246901	1.76047e-08	3.30163e-08	0.0236293	0.0203874	1.83834e-08	1.81934e-08	3.05416e-08	3.05416e-08
blood/urine/physical biomarkers	Blood count	-	30260	Mean reticulocyte volume	-	RAD23A	19	12945855	12953642	enhancer_DHS	1745	55494	0.000621716	0.00152951	0.59137	0.517484	2.23808e-08	2.51919e-08	7.1108e-08	7.1108e-08
blood/urine/physical biomarkers	Blood count	-	30260	Mean reticulocyte volume	-	ZBTB7A	19	4044364	4066945	enhancer_DHS	7549	259488	2.28546e-08	5.53834e-07	0.208463	0.211027	1.43141e-05	1.29418e-05	1.31269e-07	1.31269e-07
blood/urine/physical biomarkers	Blood count	-	30260	Mean reticulocyte volume	-	RBM38	20	57391407	57409333	enhancer_DHS	9649	447274	7.38656e-36	1.1813e-29	0.107729	0.102089	9.32832e-41	9.51535e-41	2.82625e-40	2.82625e-40
blood/urine/physical biomarkers	Blood count	-	30260	Mean reticulocyte volume	-	RAE1	20	57351010	57379211	enhancer_DHS	1715	44991	6.22249e-13	3.65212e-12	0.218464	0.17702	9.40325e-17	8.90499e-17	2.74397e-16	2.74397e-16
blood/urine/physical biomarkers	Blood count	-	30260	Mean reticulocyte volume	-	MROH8	20	37101226	37179588	enhancer_DHS	3152	95124	0.00094636	0.00624508	0.178215	0.194918	4.9954e-12	5.22757e-12	1.53266e-11	1.53266e-11
blood/urine/physical biomarkers	Blood count	-	30260	Mean reticulocyte volume	-	PCK1	20	57561080	57568112	enhancer_DHS	2937	131377	3.80069e-08	1.33326e-07	0.000136427	0.000133251	0.000434534	0.00037309	1.77351e-07	1.77351e-07
blood/urine/physical biomarkers	Blood count	-	30260	Mean reticulocyte volume	-	SCO2	22	50523568	50525606	enhancer_DHS	4297	138565	5.6488e-21	8.19464e-25	0.989493	0.962217	1.50643e-13	1.14904e-13	4.91607e-24	4.91607e-24
blood/urine/physical biomarkers	Blood count	-	30260	Mean reticulocyte volume	-	LMF2	22	50502949	50507691	enhancer_DHS	1710	67054.2	7.05074e-18	2.90122e-17	0.897923	0.951735	1.18926e-11	8.85234e-12	3.40334e-17	3.40334e-17
blood/urine/physical biomarkers	Blood count	-	30260	Mean reticulocyte volume	-	ARSA	22	50622754	50628173	enhancer_DHS	2291	101921	2.04507e-12	2.60501e-11	0.364851	0.42681	0.000511568	0.000426395	1.13776e-11	1.13776e-11
blood/urine/physical biomarkers	Blood count	-	30260	Mean reticulocyte volume	-	CHKB	22	50578949	50601455	enhancer_DHS	1614	81260	2.98113e-08	2.75066e-07	0.069594	0.0795732	6.47315e-05	6.21309e-05	1.61241e-07	1.61241e-07
blood/urine/physical biomarkers	Blood count	-	30260	Mean reticulocyte volume	-	MAPK12	22	50245450	50261825	enhancer_DHS	1321	36599	5.15319e-08	9.51807e-08	0.908068	0.947624	8.54363e-05	6.53692e-05	2.00409e-07	2.00409e-07
blood/urine/physical biomarkers	Blood count	-	30260	Mean reticulocyte volume	-	HCG18	6	30289295	30327142	ncRNA	5393	275484	0.00331075	0.00246689	0.134685	0.1344	2.73811e-13	2.32793e-13	7.54952e-13	7.54952e-13
blood/urine/physical biomarkers	Blood count	-	30260	Mean reticulocyte volume	-	EHMT2-AS1	6	31883764	31884201	ncRNA	683	35189	1.03633e-08	2.39904e-08	0.00224289	0.000673091	9.03843e-07	7.49899e-07	4.26684e-08	4.26684e-08
blood/urine/physical biomarkers	Blood count	-	30260	Mean reticulocyte volume	-	RNU6-761P	6	42018415	42018513	ncRNA	46	817	4.76563e-07	4.78396e-07	0.010069	0.00946854	1.0475e-06	1.03854e-06	9.82572e-07	9.82572e-07
blood/urine/physical biomarkers	Blood count	-	30260	Mean reticulocyte volume	-	DDC-AS1	7	50531759	50543462	ncRNA	629	28323	3.53259e-07	6.54612e-07	0.00110777	0.000309829	3.47179e-05	2.68246e-05	1.35482e-06	1.35482e-06
blood/urine/physical biomarkers	Blood count	-	30260	Mean reticulocyte volume	-	RUNDC3A-AS1	17	44299576	44311456	ncRNA	1774	71734	6.86213e-07	4.81561e-07	0.105111	0.087239	0.000177994	0.000167865	1.69231e-06	1.69231e-06
blood/urine/physical biomarkers	Blood count	-	30270	Mean sphered cell volume	-	OR6P1	1	158560606	158570580	UTR	862	25713	4.86336e-22	6.16052e-21	5.05825e-11	4.20609e-12	4.40549e-15	3.6087e-15	2.70451e-21	2.70451e-21
blood/urine/physical biomarkers	Blood count	-	30270	Mean sphered cell volume	-	OR10Z1	1	158605268	158612514	UTR	1874	56095	2.69085e-14	2.12693e-12	0.000505233	0.00118336	9.31678e-06	9.40701e-06	1.5965e-13	1.5965e-13
blood/urine/physical biomarkers	Blood count	-	30270	Mean sphered cell volume	-	OR6N2	1	158774222	158781204	UTR	864	26860	1.36886e-13	1.82193e-13	0.00123347	0.000301507	1.99896e-12	1.57648e-12	4.30878e-13	4.30878e-13
blood/urine/physical biomarkers	Blood count	-	30270	Mean sphered cell volume	-	CD1D	1	158179947	158184896	UTR	459	28124	1.44032e-11	6.04576e-11	3.84909e-06	1.93456e-06	1.15885e-12	1.04378e-12	3.14637e-12	3.14637e-12
blood/urine/physical biomarkers	Blood count	-	30270	Mean sphered cell volume	-	RSRP1	1	25242237	25338213	UTR	1245	48841.1	0.000294877	0.00206777	0.6005	0.636645	1.35596e-10	1.52927e-10	4.31223e-10	4.31223e-10
blood/urine/physical biomarkers	Blood count	-	30270	Mean sphered cell volume	-	YTHDF2	1	28736621	28769775	UTR	450	10864	1.59951e-08	1.52398e-08	0.000142223	4.32e-05	2.44837e-08	2.14712e-08	2.78313e-08	2.78313e-08
blood/urine/physical biomarkers	Blood count	-	30270	Mean sphered cell volume	-	PTAFR	1	28147166	28193936	UTR	984	29435	8.16746e-08	1.45822e-07	0.150104	0.125882	9.28887e-05	8.12327e-05	3.13735e-07	3.13735e-07
blood/urine/physical biomarkers	Blood count	-	30270	Mean sphered cell volume	-	PIK3CA	3	179148114	179240093	UTR	1056	47691	2.04123e-07	1.00116e-07	0.50018	0.324218	1.82031e-07	1.42144e-07	2.18849e-07	2.18849e-07
blood/urine/physical biomarkers	Blood count	-	30270	Mean sphered cell volume	-	CCND3	6	41934933	42050357	UTR	1284	30620	1.82588e-31	4.66731e-30	0.128228	0.105529	3.47413e-38	3.38668e-38	1.02895e-37	1.02895e-37
blood/urine/physical biomarkers	Blood count	-	30270	Mean sphered cell volume	-	MED20	6	41905354	41921139	UTR	691	17637	3.01053e-18	7.4839e-17	3.27768e-07	1.52046e-07	1.20864e-33	1.23636e-33	3.66703e-33	3.66703e-33
blood/urine/physical biomarkers	Blood count	-	30270	Mean sphered cell volume	-	USP49	6	41789896	41895361	UTR	2674	82789	1.39059e-19	1.47829e-23	0.0813872	0.158212	1.44409e-20	1.03428e-20	8.84709e-23	8.84709e-23
blood/urine/physical biomarkers	Blood count	-	30270	Mean sphered cell volume	-	PIM1	6	37170203	37175426	UTR	682	39404	2.16941e-12	3.98171e-12	0.777008	0.531603	1.53484e-11	1.28505e-11	7.01705e-12	7.01705e-12
blood/urine/physical biomarkers	Blood count	-	30270	Mean sphered cell volume	-	TAF8	6	42050513	42087461	UTR	2501	103245	1.37149e-10	4.98896e-11	0.166549	0.140283	8.51401e-09	7.99437e-09	2.17564e-10	2.17564e-10
blood/urine/physical biomarkers	Blood count	-	30270	Mean sphered cell volume	-	TRIM26	6	30184455	30213427	UTR	659	50422	2.97176e-10	7.67778e-10	0.190384	0.155383	5.67885e-06	4.7781e-06	1.28539e-09	1.28539e-09
blood/urine/physical biomarkers	Blood count	-	30270	Mean sphered cell volume	-	TRIM40	6	30136108	30148735	UTR	422	28819	1.27851e-08	6.00469e-09	0.600958	0.476871	1.26774e-05	1.06408e-05	2.44973e-08	2.44973e-08
blood/urine/physical biomarkers	Blood count	-	30270	Mean sphered cell volume	-	TRIM10	6	30151945	30160934	UTR	702	45184	1.0734e-08	3.32869e-08	0.64054	0.566295	2.42288e-05	2.32189e-05	4.86666e-08	4.86666e-08
blood/urine/physical biomarkers	Blood count	-	30270	Mean sphered cell volume	-	MDC1	6	30699807	30717889	UTR	380	32090	4.16624e-08	6.3488e-08	0.386318	0.284482	4.11551e-06	3.88995e-06	1.49055e-07	1.49055e-07
blood/urine/physical biomarkers	Blood count	-	30270	Mean sphered cell volume	-	ALDH8A1	6	134917390	134950122	UTR	411	17548	1.3512e-07	1.36599e-07	1.96297e-06	6.06794e-07	3.92618e-07	3.18165e-07	2.65852e-07	2.65852e-07
blood/urine/physical biomarkers	Blood count	-	30270	Mean sphered cell volume	-	IKZF1	7	50304068	50405101	UTR	2448	76845	1.49022e-09	1.53433e-09	0.720657	0.823151	0.00891604	0.00840526	4.53585e-09	4.53585e-09
blood/urine/physical biomarkers	Blood count	-	30270	Mean sphered cell volume	-	GRB10	7	50590063	50793462	UTR	2098	78359	1.39731e-08	2.52819e-08	0.366506	0.388127	0.00037888	0.000340751	5.39929e-08	5.39929e-08
blood/urine/physical biomarkers	Blood count	-	30270	Mean sphered cell volume	-	GPAT4	8	41577187	41625001	UTR	1764	66885	3.05506e-22	3.87065e-21	0.0217514	0.00719962	6.19917e-16	6.22579e-16	1.69894e-21	1.69894e-21
blood/urine/physical biomarkers	Blood count	-	30270	Mean sphered cell volume	-	SFRP1	8	41261958	41309497	UTR	1388	42846	6.29399e-13	1.10386e-13	0.583153	0.492355	2.19875e-19	1.98887e-19	6.26564e-19	6.26564e-19
blood/urine/physical biomarkers	Blood count	-	30270	Mean sphered cell volume	-	ANK1	8	41653220	41896762	UTR	1145	42864	1.5931e-14	5.7961e-14	0.0006371	0.000494438	1.82559e-09	1.44677e-09	7.49401e-14	7.49401e-14
blood/urine/physical biomarkers	Blood count	-	30270	Mean sphered cell volume	-	AP3M2	8	42152946	42171673	UTR	1713	51974	5.07095e-09	3.69496e-07	0.0168548	0.00922601	6.6107e-14	6.65483e-14	1.99063e-13	1.99063e-13
blood/urine/physical biomarkers	Blood count	-	30270	Mean sphered cell volume	-	NKX6-3	8	41645178	41650669	UTR	576	13710	3.59548e-12	4.90176e-12	0.242872	0.25852	9.018e-08	8.50447e-08	1.2444e-11	1.2444e-11
blood/urine/physical biomarkers	Blood count	-	30270	Mean sphered cell volume	-	SMIM19	8	42541155	42555193	UTR	1364	30400	4.02909e-11	1.44382e-10	0.229534	0.185888	1.1603e-09	1.0965e-09	1.79001e-10	1.79001e-10
blood/urine/physical biomarkers	Blood count	-	30270	Mean sphered cell volume	-	APOA5	11	116789367	116792420	UTR	263	14533	5.81337e-13	5.42089e-13	1.56217e-05	1.71922e-06	9.17899e-13	7.77635e-13	1.01008e-12	1.01008e-12
blood/urine/physical biomarkers	Blood count	-	30270	Mean sphered cell volume	-	HBB	11	5225464	5229395	UTR	335	9214	0.0189693	0.0211857	0.000401939	0.000438672	8.8676e-12	1.00516e-11	2.82676e-11	2.82676e-11
blood/urine/physical biomarkers	Blood count	-	30270	Mean sphered cell volume	-	LUC7L	16	188969	229463	UTR	1220	39180	2.66967e-44	6.30209e-41	9.74002e-13	1.45314e-13	4.21735e-38	3.53234e-38	1.60112e-43	1.60112e-43
blood/urine/physical biomarkers	Blood count	-	30270	Mean sphered cell volume	-	NPRL3	16	84271	138860	UTR	781	29729.3	1.69301e-15	2.10555e-13	0.789314	0.812998	7.59752e-38	7.70979e-38	2.29597e-37	2.29597e-37
blood/urine/physical biomarkers	Blood count	-	30270	Mean sphered cell volume	-	HBZ	16	152687	154503	UTR	274	5520	1.83603e-33	2.05313e-33	0.00023426	0.000120045	7.94695e-32	7.63671e-32	5.67434e-33	5.67434e-33
blood/urine/physical biomarkers	Blood count	-	30270	Mean sphered cell volume	-	SNRNP25	16	53010	57669	UTR	621	36225	1.03958e-06	1.44947e-05	0.147493	0.124116	2.75902e-19	3.37977e-19	9.11403e-19	9.11403e-19
blood/urine/physical biomarkers	Blood count	-	30270	Mean sphered cell volume	-	EXOC3L1	16	67184366	67190204	UTR	174	10547	0.207585	0.248453	0.483276	0.478261	2.85095e-13	3.29787e-13	9.17488e-13	9.17488e-13
blood/urine/physical biomarkers	Blood count	-	30270	Mean sphered cell volume	-	CBFA2T3	16	88874858	88977204	UTR	1380	80357	8.54561e-11	6.44928e-11	0.735218	0.635813	4.01168e-10	3.37546e-10	1.83695e-10	1.83695e-10
blood/urine/physical biomarkers	Blood count	-	30270	Mean sphered cell volume	-	FAM234A	16	234546	268971	UTR	1042	26759.1	9.36318e-07	9.46495e-06	0.358166	0.335041	8.74581e-11	9.06661e-11	2.67086e-10	2.67086e-10
blood/urine/physical biomarkers	Blood count	-	30270	Mean sphered cell volume	-	LCAT	16	67939750	67944131	UTR	294	6902	0.000159271	0.000326815	0.493082	0.459958	1.24114e-10	1.28676e-10	3.79062e-10	3.79062e-10
blood/urine/physical biomarkers	Blood count	-	30270	Mean sphered cell volume	-	PLEKHG4	16	67277510	67289499	UTR	1242	29855	2.78839e-10	2.42092e-10	0.00112539	0.000435394	9.26258e-10	7.45853e-10	5.91872e-10	5.91872e-10
blood/urine/physical biomarkers	Blood count	-	30270	Mean sphered cell volume	-	SLC9A5	16	67237683	67272190	UTR	470	17030	1.82742e-09	1.69056e-09	0.00083822	0.000220906	5.03583e-08	4.61149e-08	5.08349e-09	5.08349e-09
blood/urine/physical biomarkers	Blood count	-	30270	Mean sphered cell volume	-	THAP11	16	67842082	67844195	UTR	559	15343	0.00872736	0.0148627	0.00950707	0.00897882	3.10292e-09	3.54077e-09	9.92224e-09	9.92224e-09
blood/urine/physical biomarkers	Blood count	-	30270	Mean sphered cell volume	-	E2F4	16	67192169	67198918	UTR	369	16049	8.17125e-09	7.96155e-09	0.00062877	0.000194501	1.87702e-08	1.61138e-08	1.65141e-08	1.65141e-08
blood/urine/physical biomarkers	Blood count	-	30270	Mean sphered cell volume	-	SLC12A4	16	67943474	67969601	UTR	555	19707	3.07954e-07	3.3346e-07	0.080692	0.0503394	1.42686e-07	1.28797e-07	2.8546e-07	2.8546e-07
blood/urine/physical biomarkers	Blood count	-	30270	Mean sphered cell volume	-	SLC4A1	17	44248385	44268141	UTR	728	20271	4.4665e-07	1.34441e-06	0.975461	0.889694	1.81665e-12	1.88802e-12	5.55489e-12	5.55489e-12
blood/urine/physical biomarkers	Blood count	-	30270	Mean sphered cell volume	-	CDKN2D	19	10566462	10569059	UTR	460	11767	9.47899e-14	3.43756e-13	0.00249341	0.00209364	5.03522e-23	5.02994e-23	1.50977e-22	1.50977e-22
blood/urine/physical biomarkers	Blood count	-	30270	Mean sphered cell volume	-	SNX5	20	17941597	17968980	UTR	1068	67919	8.79119e-07	6.08054e-07	0.423328	0.352285	4.8413e-10	4.29969e-10	1.36547e-09	1.36547e-09
blood/urine/physical biomarkers	Blood count	-	30270	Mean sphered cell volume	-	CD1E	1	158353696	158357553	upstream	381	12532	1.47069e-19	2.81518e-19	2.58466e-10	2.69266e-11	6.00979e-15	5.45988e-15	5.79595e-19	5.79595e-19
blood/urine/physical biomarkers	Blood count	-	30270	Mean sphered cell volume	-	OR6N2	1	158774222	158781204	upstream	344	9562	4.08835e-08	4.14579e-08	0.00029127	0.000127653	1.06094e-07	9.63046e-08	8.77177e-08	8.77177e-08
blood/urine/physical biomarkers	Blood count	-	30270	Mean sphered cell volume	-	USP49	6	41789896	41895361	upstream	454	9793	2.64536e-17	2.66325e-17	2.29444e-06	4.96629e-07	7.2434e-17	6.5348e-17	5.74391e-17	5.74391e-17
blood/urine/physical biomarkers	Blood count	-	30270	Mean sphered cell volume	-	DHX16	6	30653119	30673037	upstream	322	19887	2.61096e-08	3.42947e-08	0.15723	0.0930355	6.25453e-07	5.25507e-07	8.45535e-08	8.45535e-08
blood/urine/physical biomarkers	Blood count	-	30270	Mean sphered cell volume	-	IFNA2	9	21384254	21385388	upstream	397	11490	1.47395e-07	1.39584e-07	0.0321694	0.0185433	2.94508e-07	2.62708e-07	2.83678e-07	2.83678e-07
blood/urine/physical biomarkers	Blood count	-	30270	Mean sphered cell volume	-	OR52A1	11	5143219	5154757	upstream	328	6646	0.0157484	0.0171907	0.552755	0.554279	6.09532e-20	6.25502e-20	1.85224e-19	1.85224e-19
blood/urine/physical biomarkers	Blood count	-	30270	Mean sphered cell volume	-	SSU72P5	11	4233288	4233872	upstream	593	22626.8	0.306492	0.346018	0.160913	0.172985	5.44897e-15	5.80751e-15	1.68754e-14	1.68754e-14
blood/urine/physical biomarkers	Blood count	-	30270	Mean sphered cell volume	-	OR52M1	11	4545191	4546144	upstream	588	34279	0.81755	0.83122	0.478145	0.480274	1.65064e-10	1.8198e-10	5.19329e-10	5.19329e-10
blood/urine/physical biomarkers	Blood count	-	30270	Mean sphered cell volume	-	SP1	12	53380176	53416446	upstream	543	16593	1.86763e-11	1.62865e-11	4.87585e-05	1.5998e-05	3.34442e-11	2.93012e-11	3.35246e-11	3.35246e-11
blood/urine/physical biomarkers	Blood count	-	30270	Mean sphered cell volume	-	RPH3A	12	112570380	112898881	upstream	323	11811	6.69551e-10	5.99993e-10	0.000283554	8.61653e-05	9.05913e-10	7.93366e-10	1.08606e-09	1.08606e-09
blood/urine/physical biomarkers	Blood count	-	30270	Mean sphered cell volume	-	RHBDF1	16	58059	76355	upstream	268	24421	1.47627e-09	7.39949e-08	0.585147	0.47854	2.85163e-28	3.26977e-28	9.13925e-28	9.13925e-28
blood/urine/physical biomarkers	Blood count	-	30270	Mean sphered cell volume	-	MPG	16	77007	85853	upstream	268	24421	1.47627e-09	7.39949e-08	0.585147	0.47854	2.85163e-28	3.26977e-28	9.13925e-28	9.13925e-28
blood/urine/physical biomarkers	Blood count	-	30270	Mean sphered cell volume	-	HBA2	16	172876	173710	upstream	228	9080.39	2.44633e-05	5.8894e-05	0.000315298	0.00032483	1.92067e-14	1.97947e-14	5.86198e-14	5.86198e-14
blood/urine/physical biomarkers	Blood count	-	30270	Mean sphered cell volume	-	HBA1	16	176680	177522	upstream	381	8115.3	1.50686e-07	2.75486e-07	0.000620293	0.000643354	4.34568e-10	4.32123e-10	1.29714e-09	1.29714e-09
blood/urine/physical biomarkers	Blood count	-	30270	Mean sphered cell volume	-	METRN	16	715115	719655	upstream	497	22075	4.07949e-10	8.29361e-09	4.14385e-08	2.37302e-08	3.27719e-09	3.21308e-09	1.8436e-09	1.8436e-09
blood/urine/physical biomarkers	Blood count	-	30270	Mean sphered cell volume	-	LUC7L	16	188969	229463	upstream	426	10086	9.56341e-10	2.0309e-09	0.961545	0.951391	2.15746e-09	2.1519e-09	2.43283e-09	2.43283e-09
blood/urine/physical biomarkers	Blood count	-	30270	Mean sphered cell volume	-	SLC4A1	17	44248385	44268141	upstream	380	23718	3.20043e-07	5.90466e-06	0.988447	0.916819	7.73655e-17	9.1583e-17	2.51628e-16	2.51628e-16
blood/urine/physical biomarkers	Blood count	-	30270	Mean sphered cell volume	-	REXO1	19	1815246	1848463	upstream	430	11285	4.29193e-09	3.56536e-09	0.0309519	0.0244595	8.12396e-09	7.66836e-09	7.82299e-09	7.82299e-09
blood/urine/physical biomarkers	Blood count	-	30270	Mean sphered cell volume	-	OR6K6	1	158754720	158755891	downstream	334	8896	7.59335e-11	9.10902e-11	1.54006e-09	6.10648e-10	6.50878e-10	5.91066e-10	2.02274e-10	2.02274e-10
blood/urine/physical biomarkers	Blood count	-	30270	Mean sphered cell volume	-	OR6N1	1	158747814	158772195	downstream	406	24848	2.63495e-09	4.4297e-09	4.06394e-08	9.59966e-09	4.29377e-07	3.89818e-07	8.11981e-09	8.11981e-09
blood/urine/physical biomarkers	Blood count	-	30270	Mean sphered cell volume	-	GUCA1B	6	42184401	42194916	downstream	405	33997	0.000106889	7.6796e-05	0.963888	0.999531	2.64552e-17	2.55816e-17	7.80333e-17	7.80333e-17
blood/urine/physical biomarkers	Blood count	-	30270	Mean sphered cell volume	-	BYSL	6	41921188	41933046	downstream	382	22551	2.63869e-17	1.14707e-16	0.00802063	0.00250473	1.58792e-13	1.28228e-13	1.35966e-16	1.35966e-16
blood/urine/physical biomarkers	Blood count	-	30270	Mean sphered cell volume	-	MDFI	6	41636882	41654246	downstream	416	21780	3.96746e-11	6.44295e-11	0.109058	0.0583882	1.45973e-09	1.24174e-09	1.42126e-10	1.42126e-10
blood/urine/physical biomarkers	Blood count	-	30270	Mean sphered cell volume	-	TRIM40	6	30136108	30148735	downstream	285	67208	8.42602e-10	8.66348e-10	0.410212	0.604316	1.03873e-05	9.55069e-06	2.56271e-09	2.56271e-09
blood/urine/physical biomarkers	Blood count	-	30270	Mean sphered cell volume	-	TRIM10	6	30151945	30160934	downstream	346	47636	2.50503e-09	7.86756e-09	0.599803	0.860516	5.92503e-06	5.56848e-06	1.13928e-08	1.13928e-08
blood/urine/physical biomarkers	Blood count	-	30270	Mean sphered cell volume	-	HIST1H3B	6	26031650	26032060	downstream	547	65292.3	8.70924e-09	6.32712e-08	0.00234922	0.00415185	2.83768e-07	2.96286e-07	4.36283e-08	4.36283e-08
blood/urine/physical biomarkers	Blood count	-	30270	Mean sphered cell volume	-	CCND3	6	41934933	42050357	downstream	355	16784	2.83673e-05	0.000174997	0.0398207	0.0517597	3.35586e-08	3.59159e-08	1.04018e-07	1.04018e-07
blood/urine/physical biomarkers	Blood count	-	30270	Mean sphered cell volume	-	ANK1	8	41653220	41896762	downstream	341	27418	2.63439e-116	5.64942e-116	3.97016e-45	8.78627e-52	1.27733e-114	1.05614e-114	1.04548e-115	1.04548e-115
blood/urine/physical biomarkers	Blood count	-	30270	Mean sphered cell volume	-	GPAT4	8	41577187	41625001	downstream	373	34282	6.37856e-19	2.37996e-17	7.77765e-06	1.05851e-06	6.36649e-10	5.46013e-10	3.72724e-18	3.72724e-18
blood/urine/physical biomarkers	Blood count	-	30270	Mean sphered cell volume	-	MMP26	11	4704927	4992429	downstream	349	9705	0.548071	0.573359	0.688094	0.702081	5.21189e-21	5.48211e-21	1.60308e-20	1.60308e-20
blood/urine/physical biomarkers	Blood count	-	30270	Mean sphered cell volume	-	TRIM68	11	4598672	4608259	downstream	351	7571	0.114245	0.119678	0.0610872	0.073037	3.55812e-11	3.77027e-11	1.09834e-10	1.09834e-10
blood/urine/physical biomarkers	Blood count	-	30270	Mean sphered cell volume	-	HECTD4	12	112160188	112382439	downstream	295	8870	1.75147e-10	1.74287e-10	2.40537e-08	6.24914e-09	2.18418e-10	2.0063e-10	2.82866e-10	2.82866e-10
blood/urine/physical biomarkers	Blood count	-	30270	Mean sphered cell volume	-	LUC7L	16	188969	229463	downstream	404	13209.3	1.82571e-18	1.21684e-17	0.0192442	0.0171617	2.0144e-28	1.97614e-28	5.98526e-28	5.98526e-28
blood/urine/physical biomarkers	Blood count	-	30270	Mean sphered cell volume	-	HBA2	16	172876	173710	downstream	311	14889.6	4.67964e-28	4.7821e-28	1.81723e-17	7.81512e-18	1.66707e-27	1.58135e-27	1.09885e-27	1.09885e-27
blood/urine/physical biomarkers	Blood count	-	30270	Mean sphered cell volume	-	ELMO3	16	67199111	67204029	downstream	343	19395	3.24466e-08	2.10412e-08	0.000154677	6.06032e-05	2.01771e-08	1.72125e-08	3.22534e-08	3.22534e-08
blood/urine/physical biomarkers	Blood count	-	30270	Mean sphered cell volume	-	AFMID	17	78187317	78207701	downstream	433	23108	3.73549e-12	4.03511e-12	0.100789	0.0825253	3.41901e-12	3.11741e-12	5.31541e-12	5.31541e-12
blood/urine/physical biomarkers	Blood count	-	30270	Mean sphered cell volume	-	LMF2	22	50502949	50507691	downstream	508	39125	1.38335e-13	8.49665e-13	1.09705e-08	7.07568e-10	8.98359e-07	7.55441e-07	7.13651e-13	7.13651e-13
blood/urine/physical biomarkers	Blood count	-	30270	Mean sphered cell volume	-	CD1E	1	158353696	158357553	promoter_CAGE	837	34379	1.41951e-13	5.67042e-12	0.364537	0.373773	1.64322e-14	1.50762e-14	4.4742e-14	4.4742e-14
blood/urine/physical biomarkers	Blood count	-	30270	Mean sphered cell volume	-	YTHDF2	1	28736621	28769775	promoter_CAGE	821	21317	2.71596e-07	5.5949e-07	0.217054	0.133211	4.61413e-08	4.20396e-08	1.17811e-07	1.17811e-07
blood/urine/physical biomarkers	Blood count	-	30270	Mean sphered cell volume	-	BZW1	2	200810594	200827338	promoter_CAGE	290	6027	0.022812	0.028098	0.00925724	0.0096118	9.07528e-08	9.34467e-08	2.76237e-07	2.76237e-07
blood/urine/physical biomarkers	Blood count	-	30270	Mean sphered cell volume	-	RNF168	3	196468783	196503768	promoter_CAGE	507	29255	4.07833e-07	2.70337e-07	0.00171035	0.000714262	1.89162e-07	1.56222e-07	3.3631e-07	3.3631e-07
blood/urine/physical biomarkers	Blood count	-	30270	Mean sphered cell volume	-	USP49	6	41789896	41895361	promoter_CAGE	429	14795	7.36428e-17	6.34135e-17	0.0632275	0.0364137	1.12047e-16	1.03123e-16	1.436e-16	1.436e-16
blood/urine/physical biomarkers	Blood count	-	30270	Mean sphered cell volume	-	GOLGA7	8	41490396	41510980	promoter_CAGE	349	13274	8.98457e-05	0.000173142	0.113293	0.125939	3.65767e-08	3.70553e-08	1.10409e-07	1.10409e-07
blood/urine/physical biomarkers	Blood count	-	30270	Mean sphered cell volume	-	HBB	11	5225464	5229395	promoter_CAGE	440	16727	1.71155e-06	0.000109811	1.08948e-33	1.02633e-26	7.64426e-58	9.74998e-58	2.5709e-57	2.5709e-57
blood/urine/physical biomarkers	Blood count	-	30270	Mean sphered cell volume	-	APOA5	11	116789367	116792420	promoter_CAGE	49	8690	4.98828e-13	4.89044e-13	1.05622e-11	3.42379e-12	5.03025e-13	4.769e-13	7.04103e-13	7.04103e-13
blood/urine/physical biomarkers	Blood count	-	30270	Mean sphered cell volume	-	SP1	12	53380176	53416446	promoter_CAGE	1009	19627	5.44289e-12	6.17985e-12	0.00121483	0.000416916	3.88739e-11	3.26659e-11	1.49298e-11	1.49298e-11
blood/urine/physical biomarkers	Blood count	-	30270	Mean sphered cell volume	-	PLEKHG3	14	64704102	64750247	promoter_CAGE	485	21372	1.55488e-08	2.13003e-08	0.51595	0.564333	2.22824e-06	2.01256e-06	5.34726e-08	5.34726e-08
blood/urine/physical biomarkers	Blood count	-	30270	Mean sphered cell volume	-	NPRL3	16	84271	138860	promoter_CAGE	254	10937	1.12058e-22	1.95896e-22	0.83336	0.818475	2.87186e-38	2.84751e-38	8.57889e-38	8.57889e-38
blood/urine/physical biomarkers	Blood count	-	30270	Mean sphered cell volume	-	LUC7L	16	188969	229463	promoter_CAGE	510	21033	2.24783e-09	1.54732e-07	0.166862	0.232433	1.90829e-33	2.08284e-33	5.97524e-33	5.97524e-33
blood/urine/physical biomarkers	Blood count	-	30270	Mean sphered cell volume	-	FAM234A	16	234546	268971	promoter_CAGE	586	9683	5.01673e-12	5.01834e-12	0.00221894	0.00206036	2.53399e-11	2.50647e-11	1.25533e-11	1.25533e-11
blood/urine/physical biomarkers	Blood count	-	30270	Mean sphered cell volume	-	CBFA2T3	16	88874858	88977204	promoter_CAGE	629	29875	2.18205e-11	1.85317e-11	5.72745e-05	1.57456e-05	1.45033e-10	1.24321e-10	5.22973e-11	5.22973e-11
blood/urine/physical biomarkers	Blood count	-	30270	Mean sphered cell volume	-	HBA1	16	176680	177522	promoter_CAGE	196	2864.08	3.41947e-11	3.41069e-11	0.000248803	0.00022563	1.47087e-10	1.44523e-10	8.30084e-11	8.30084e-11
blood/urine/physical biomarkers	Blood count	-	30270	Mean sphered cell volume	-	E2F4	16	67192169	67198918	promoter_CAGE	732	25713	6.7905e-10	7.59268e-10	0.00537492	0.00170428	3.03505e-08	2.5538e-08	2.09657e-09	2.09657e-09
blood/urine/physical biomarkers	Blood count	-	30270	Mean sphered cell volume	-	METTL26	16	634427	636366	promoter_CAGE	661	35144	7.13929e-07	1.52966e-06	1.10275e-07	5.09192e-08	9.63411e-09	1.11453e-08	2.67519e-08	2.67519e-08
blood/urine/physical biomarkers	Blood count	-	30270	Mean sphered cell volume	-	SLC12A4	16	67943474	67969601	promoter_CAGE	350	16381	2.96373e-08	2.93305e-08	0.0636368	0.0345142	1.22905e-07	1.08772e-07	7.04511e-08	7.04511e-08
blood/urine/physical biomarkers	Blood count	-	30270	Mean sphered cell volume	-	PARD6A	16	67660946	67662778	promoter_CAGE	150	6326	5.24313e-08	5.34194e-08	9.16916e-06	4.2529e-06	6.54357e-08	6.24244e-08	8.64079e-08	8.64079e-08
blood/urine/physical biomarkers	Blood count	-	30270	Mean sphered cell volume	-	CAPN15	16	527717	554636	promoter_CAGE	619	23378	0.154734	0.184883	0.734942	0.711611	3.17087e-08	3.42793e-08	9.88319e-08	9.88319e-08
blood/urine/physical biomarkers	Blood count	-	30270	Mean sphered cell volume	-	METRN	16	715115	719655	promoter_CAGE	801	30331	2.32906e-05	7.24098e-05	0.00811135	0.00973594	8.87672e-08	8.77991e-08	2.64177e-07	2.64177e-07
blood/urine/physical biomarkers	Blood count	-	30270	Mean sphered cell volume	-	SLC4A1	17	44248385	44268141	promoter_CAGE	115	4912	1.24889e-13	4.97295e-13	1.42284e-07	1.69206e-07	1.84639e-17	1.8758e-17	5.58242e-17	5.58242e-17
blood/urine/physical biomarkers	Blood count	-	30270	Mean sphered cell volume	-	CDKN2D	19	10566462	10569059	promoter_CAGE	401	9395	5.82309e-14	2.28729e-13	0.0175169	0.0151024	4.04654e-23	4.02672e-23	1.21098e-22	1.21098e-22
blood/urine/physical biomarkers	Blood count	-	30270	Mean sphered cell volume	-	SNX5	20	17941597	17968980	promoter_CAGE	674	42746	6.33281e-10	3.52348e-09	0.00287986	0.00195187	3.07191e-10	2.70475e-10	6.80628e-10	6.80628e-10
blood/urine/physical biomarkers	Blood count	-	30270	Mean sphered cell volume	-	ODF3B	22	50529710	50532580	promoter_CAGE	819	23848	1.35347e-13	3.74499e-13	0.0551278	0.0258575	4.47203e-10	3.60146e-10	5.9619e-13	5.9619e-13
blood/urine/physical biomarkers	Blood count	-	30270	Mean sphered cell volume	-	MNDA	1	158831317	158849506	promoter_DHS	495	18370	3.19587e-31	2.75335e-31	3.21635e-11	4.05415e-13	5.87669e-31	4.89394e-31	5.71104e-31	5.71104e-31
blood/urine/physical biomarkers	Blood count	-	30270	Mean sphered cell volume	-	OR6K3	1	158716327	158720720	promoter_DHS	457	15552	9.3643e-16	1.01326e-15	1.51796e-06	2.88134e-07	5.94368e-15	5.13185e-15	2.44249e-15	2.44249e-15
blood/urine/physical biomarkers	Blood count	-	30270	Mean sphered cell volume	-	SLC30A2	1	26037252	26046133	promoter_DHS	466	17558	6.87709e-05	0.000124502	0.0466086	0.0431909	4.62317e-12	4.672e-12	1.39424e-11	1.39424e-11
blood/urine/physical biomarkers	Blood count	-	30270	Mean sphered cell volume	-	OR10T2	1	158398522	158399466	promoter_DHS	587	14699	9.02795e-11	1.95342e-10	0.138373	0.108875	7.11515e-11	7.29248e-11	1.36478e-10	1.36478e-10
blood/urine/physical biomarkers	Blood count	-	30270	Mean sphered cell volume	-	CD1A	1	158254137	158258269	promoter_DHS	621	41411	5.88134e-09	3.92803e-09	0.00758008	0.00308588	4.84951e-09	3.83623e-09	6.73031e-09	6.73031e-09
blood/urine/physical biomarkers	Blood count	-	30270	Mean sphered cell volume	-	OR10Z1	1	158605268	158612514	promoter_DHS	384	5749	9.24544e-09	1.02276e-08	0.00885523	0.00705709	8.13152e-06	7.85229e-06	2.90998e-08	2.90998e-08
blood/urine/physical biomarkers	Blood count	-	30270	Mean sphered cell volume	-	OR6N2	1	158774222	158781204	promoter_DHS	182	15691	2.73817e-08	9.45933e-08	0.861048	0.588266	5.48162e-06	5.58481e-06	1.26439e-07	1.26439e-07
blood/urine/physical biomarkers	Blood count	-	30270	Mean sphered cell volume	-	OR6Y1	1	158544550	158554405	promoter_DHS	235	9329.16	5.04708e-08	6.38565e-08	0.0480758	0.0363898	1.7553e-06	1.62055e-06	1.63665e-07	1.63665e-07
blood/urine/physical biomarkers	Blood count	-	30270	Mean sphered cell volume	-	CD1B	1	158327951	158331531	promoter_DHS	1185	58120	5.35077e-08	3.01788e-07	0.670401	0.850157	0.000765861	0.00076497	2.72664e-07	2.72664e-07
blood/urine/physical biomarkers	Blood count	-	30270	Mean sphered cell volume	-	PIK3CA	3	179148114	179240093	promoter_DHS	890	53360	1.40167e-07	7.78585e-08	0.657478	0.467024	2.01716e-07	1.60712e-07	1.92568e-07	1.92568e-07
blood/urine/physical biomarkers	Blood count	-	30270	Mean sphered cell volume	-	PGC	6	41736711	41754109	promoter_DHS	502	9083	4.04094e-21	1.13759e-20	0.000318065	0.000198636	2.22313e-24	2.14512e-24	6.54788e-24	6.54788e-24
blood/urine/physical biomarkers	Blood count	-	30270	Mean sphered cell volume	-	RHAG	6	49605158	49636884	promoter_DHS	1028	40997	8.26802e-07	2.82974e-05	0.0598715	0.0586721	4.96831e-20	5.33134e-20	1.54303e-19	1.54303e-19
blood/urine/physical biomarkers	Blood count	-	30270	Mean sphered cell volume	-	USP49	6	41789896	41895361	promoter_DHS	1143	41536.4	2.01512e-14	1.55942e-12	0.687907	0.597489	2.97161e-16	2.90597e-16	8.88178e-16	8.88178e-16
blood/urine/physical biomarkers	Blood count	-	30270	Mean sphered cell volume	-	FGD2	6	37005646	37029070	promoter_DHS	977	28294	1.51036e-05	7.94366e-05	0.00394253	0.00418503	1.90735e-13	1.98833e-13	5.84199e-13	5.84199e-13
blood/urine/physical biomarkers	Blood count	-	30270	Mean sphered cell volume	-	FOXP4	6	41546426	41602384	promoter_DHS	3667	116752	0.000230851	0.00207151	0.691176	0.755715	3.10226e-11	3.31326e-11	9.61289e-11	9.61289e-11
blood/urine/physical biomarkers	Blood count	-	30270	Mean sphered cell volume	-	HIST1H2BO	6	27893463	27893843	promoter_DHS	701	56112	9.0209e-08	1.39087e-07	0.000278136	6.54499e-05	3.3217e-05	2.79078e-05	3.26799e-07	3.26799e-07
blood/urine/physical biomarkers	Blood count	-	30270	Mean sphered cell volume	-	ANK1	8	41653220	41896762	promoter_DHS	2318	95919	7.25499e-120	3.42712e-119	1.11083e-09	2.00228e-12	4.82023e-114	3.60756e-114	3.59248e-119	3.59248e-119
blood/urine/physical biomarkers	Blood count	-	30270	Mean sphered cell volume	-	SFRP1	8	41261958	41309497	promoter_DHS	2133	78268	7.76694e-20	5.25107e-17	0.419315	0.267226	6.6128e-23	5.63949e-23	1.82553e-22	1.82553e-22
blood/urine/physical biomarkers	Blood count	-	30270	Mean sphered cell volume	-	RCL1	9	4792869	4885917	promoter_DHS	2822	88961	5.36508e-09	5.73505e-09	0.0151063	0.00739728	3.33219e-05	2.49885e-05	1.66285e-08	1.66285e-08
blood/urine/physical biomarkers	Blood count	-	30270	Mean sphered cell volume	-	HBB	11	5225464	5229395	promoter_DHS	1301	64478	0.000342904	0.00140729	0.000842019	0.00226636	3.3035e-47	3.91067e-47	1.07446e-46	1.07446e-46
blood/urine/physical biomarkers	Blood count	-	30270	Mean sphered cell volume	-	SP1	12	53380176	53416446	promoter_DHS	1438	48773	8.11194e-13	7.52164e-12	4.99409e-07	9.00903e-08	9.59203e-11	8.62942e-11	4.32365e-12	4.32365e-12
blood/urine/physical biomarkers	Blood count	-	30270	Mean sphered cell volume	-	PLEKHG3	14	64704102	64750247	promoter_DHS	1212	44684	3.57177e-08	4.46992e-08	0.656802	0.583956	4.76311e-06	4.17495e-06	1.18067e-07	1.18067e-07
blood/urine/physical biomarkers	Blood count	-	30270	Mean sphered cell volume	-	NPRL3	16	84271	138860	promoter_DHS	1218	38648.1	1.89024e-30	2.57136e-30	0.000656675	0.000589987	3.82766e-53	3.97599e-53	1.17012e-52	1.17012e-52
blood/urine/physical biomarkers	Blood count	-	30270	Mean sphered cell volume	-	LUC7L	16	188969	229463	promoter_DHS	1194	48393	3.05245e-11	8.13256e-09	0.349315	0.400173	4.49272e-33	4.80888e-33	1.39363e-32	1.39363e-32
blood/urine/physical biomarkers	Blood count	-	30270	Mean sphered cell volume	-	HBZ	16	152687	154503	promoter_DHS	955	31237	5.6048e-13	2.75295e-10	0.000441829	0.00130621	4.19991e-31	4.53842e-31	1.30878e-30	1.30878e-30
blood/urine/physical biomarkers	Blood count	-	30270	Mean sphered cell volume	-	MPG	16	77007	85853	promoter_DHS	1223	58612	3.84465e-09	1.04102e-06	0.36543	0.300536	6.88462e-28	7.68734e-28	2.17916e-27	2.17916e-27
blood/urine/physical biomarkers	Blood count	-	30270	Mean sphered cell volume	-	HBQ1	16	180453	181181	promoter_DHS	1058	47601	6.85767e-14	1.46206e-11	7.1629e-07	3.41145e-06	4.45707e-27	4.80567e-27	1.38744e-26	1.38744e-26
blood/urine/physical biomarkers	Blood count	-	30270	Mean sphered cell volume	-	HBM	16	153892	166768	promoter_DHS	419	12899	1.12218e-13	2.50527e-12	4.137e-07	5.18462e-07	2.09442e-26	2.08997e-26	6.27657e-26	6.27657e-26
blood/urine/physical biomarkers	Blood count	-	30270	Mean sphered cell volume	-	SNRNP25	16	53010	57669	promoter_DHS	1141	71496	8.47762e-08	2.48803e-06	0.517328	0.428922	1.60798e-22	1.87099e-22	5.18863e-22	5.18863e-22
blood/urine/physical biomarkers	Blood count	-	30270	Mean sphered cell volume	-	FAM234A	16	234546	268971	promoter_DHS	1596	68604	1.44207e-11	5.01821e-09	0.000249008	0.000494632	7.24063e-15	7.79817e-15	2.24265e-14	2.24265e-14
blood/urine/physical biomarkers	Blood count	-	30270	Mean sphered cell volume	-	AGRP	16	67482571	67483813	promoter_DHS	70	5654	4.70889e-14	4.64619e-14	1.28117e-12	5.30558e-13	5.1815e-14	4.94489e-14	7.06102e-14	7.06102e-14
blood/urine/physical biomarkers	Blood count	-	30270	Mean sphered cell volume	-	E2F4	16	67192169	67198918	promoter_DHS	967	31964	7.04375e-10	7.58545e-10	0.0140593	0.00491798	8.64418e-13	9.70847e-13	2.74025e-12	2.74025e-12
blood/urine/physical biomarkers	Blood count	-	30270	Mean sphered cell volume	-	CKLF	16	66552563	66566251	promoter_DHS	1405	45390	6.6347e-12	4.4995e-12	0.000272036	4.4545e-05	1.42658e-11	1.06476e-11	1.11735e-11	1.11735e-11
blood/urine/physical biomarkers	Blood count	-	30270	Mean sphered cell volume	-	CBFA2T3	16	88874858	88977204	promoter_DHS	2452	117563	4.10936e-12	9.30706e-12	0.267838	0.185277	6.01812e-10	4.91794e-10	1.69259e-11	1.69259e-11
blood/urine/physical biomarkers	Blood count	-	30270	Mean sphered cell volume	-	LCAT	16	67939750	67944131	promoter_DHS	740	13144	4.35202e-05	9.66837e-05	0.0456392	0.0483138	2.34681e-10	2.35542e-10	7.05329e-10	7.05329e-10
blood/urine/physical biomarkers	Blood count	-	30270	Mean sphered cell volume	-	METTL26	16	634427	636366	promoter_DHS	1723	75420	5.03659e-09	9.69054e-08	5.49265e-06	1.61705e-06	5.06666e-10	5.81841e-10	1.53766e-09	1.53766e-09
blood/urine/physical biomarkers	Blood count	-	30270	Mean sphered cell volume	-	AXIN1	16	287440	352673	promoter_DHS	1661	58516	0.0396003	0.0586307	0.390785	0.504492	4.90436e-10	5.69874e-10	1.58154e-09	1.58154e-09
blood/urine/physical biomarkers	Blood count	-	30270	Mean sphered cell volume	-	HBA2	16	172876	173710	promoter_DHS	658	21171.4	0.000361241	0.000769875	1.17536e-07	1.32405e-07	1.23341e-09	1.47392e-09	3.98594e-09	3.98594e-09
blood/urine/physical biomarkers	Blood count	-	30270	Mean sphered cell volume	-	HBA1	16	176680	177522	promoter_DHS	175	3768.2	8.59343e-09	8.61525e-09	0.000449064	0.00029451	1.3751e-08	1.32088e-08	1.57532e-08	1.57532e-08
blood/urine/physical biomarkers	Blood count	-	30270	Mean sphered cell volume	-	METRN	16	715115	719655	promoter_DHS	1641	76796	1.55885e-05	3.60714e-05	0.00283893	0.00368497	1.1403e-08	1.08462e-08	3.33357e-08	3.33357e-08
blood/urine/physical biomarkers	Blood count	-	30270	Mean sphered cell volume	-	CAPN15	16	527717	554636	promoter_DHS	2924	143097	0.0128813	0.0156464	0.382523	0.477113	3.60911e-08	4.04206e-08	1.144e-07	1.144e-07
blood/urine/physical biomarkers	Blood count	-	30270	Mean sphered cell volume	-	CDH3	16	68636189	68722616	promoter_DHS	775	40411	1.07208e-07	5.40773e-08	0.611552	0.591337	2.61955e-05	2.14248e-05	2.15019e-07	2.15019e-07
blood/urine/physical biomarkers	Blood count	-	30270	Mean sphered cell volume	-	SLC9A5	16	67237683	67272190	promoter_DHS	898	27502	1.01573e-07	1.32621e-07	0.0147794	0.00788188	1.06511e-05	1.0422e-05	3.41385e-07	3.41385e-07
blood/urine/physical biomarkers	Blood count	-	30270	Mean sphered cell volume	-	SLC4A1	17	44248385	44268141	promoter_DHS	985	29694	4.86811e-10	6.22524e-09	0.00837983	0.0159998	1.04603e-16	1.10845e-16	4.44089e-16	4.44089e-16
blood/urine/physical biomarkers	Blood count	-	30270	Mean sphered cell volume	-	SCAMP4	19	1905214	1926013	promoter_DHS	554	36060	1.30505e-19	2.57339e-17	0.000477309	0.000194464	2.53993e-23	2.338e-23	7.30366e-23	7.30366e-23
blood/urine/physical biomarkers	Blood count	-	30270	Mean sphered cell volume	-	CDKN2D	19	10566462	10569059	promoter_DHS	848	13006	6.1203e-14	2.41789e-13	0.312326	0.285612	5.3133e-23	5.23302e-23	1.58186e-22	1.58186e-22
blood/urine/physical biomarkers	Blood count	-	30270	Mean sphered cell volume	-	KLF1	19	12884422	12887199	promoter_DHS	1118	27142	0.00396622	0.00772753	0.0208716	0.0204071	2.16575e-19	2.33039e-19	6.73517e-19	6.73517e-19
blood/urine/physical biomarkers	Blood count	-	30270	Mean sphered cell volume	-	REXO1	19	1815246	1848463	promoter_DHS	1843	63060	1.86028e-11	3.96081e-11	0.00801721	0.00691744	5.61761e-17	5.06269e-17	1.59772e-16	1.59772e-16
blood/urine/physical biomarkers	Blood count	-	30270	Mean sphered cell volume	-	SPO11	20	57329759	57343994	promoter_DHS	1362	79082	7.89676e-11	2.0654e-10	0.714407	0.853483	0.000142401	0.00012424	3.42757e-10	3.42757e-10
blood/urine/physical biomarkers	Blood count	-	30270	Mean sphered cell volume	-	BMP7	20	57168748	57266629	promoter_DHS	1224	50895	5.72611e-08	2.40495e-07	0.0874593	0.0395289	0.000491269	0.00042691	2.77439e-07	2.77439e-07
blood/urine/physical biomarkers	Blood count	-	30270	Mean sphered cell volume	-	LMF2	22	50502949	50507691	promoter_DHS	1433	62796.2	4.3967e-14	2.4909e-13	0.96426	0.867928	1.5068e-08	1.13172e-08	2.24265e-13	2.24265e-13
blood/urine/physical biomarkers	Blood count	-	30270	Mean sphered cell volume	-	ODF3B	22	50529710	50532580	promoter_DHS	1414	58300	1.10223e-12	1.36317e-13	0.842479	0.877393	1.13088e-09	8.99926e-10	7.27862e-13	7.27862e-13
blood/urine/physical biomarkers	Blood count	-	30270	Mean sphered cell volume	-	MIOX	22	50486784	50490648	promoter_DHS	712	42812	1.53492e-08	2.19381e-08	0.0164284	0.00998432	7.64326e-06	6.10449e-06	5.40405e-08	5.40405e-08
blood/urine/physical biomarkers	Blood count	-	30270	Mean sphered cell volume	-	PIM3	22	49960513	49964080	promoter_DHS	2742	105303	1.54604e-08	4.25383e-08	0.370391	0.495179	0.000141073	0.000119139	6.80232e-08	6.80232e-08
blood/urine/physical biomarkers	Blood count	-	30270	Mean sphered cell volume	-	SCO2	22	50523568	50525606	promoter_DHS	886	40206	5.27167e-08	1.15506e-07	0.739002	0.797514	0.000394923	0.000316014	2.17135e-07	2.17135e-07
blood/urine/physical biomarkers	Blood count	-	30270	Mean sphered cell volume	-	KLHDC7B	22	50545891	50551023	promoter_DHS	912	51913	7.02272e-08	1.4417e-07	0.731973	0.964488	2.99842e-06	2.41574e-06	2.73683e-07	2.73683e-07
blood/urine/physical biomarkers	Blood count	-	30270	Mean sphered cell volume	-	CHKB	22	50578949	50601455	promoter_DHS	1630	69697	9.60264e-08	1.27833e-07	0.436696	0.441168	0.000418644	0.000408531	3.28923e-07	3.28923e-07
blood/urine/physical biomarkers	Blood count	-	30270	Mean sphered cell volume	-	CALML6	1	1914827	1917296	enhancer_CAGE	64	586	2.79387e-14	2.78928e-14	8.97625e-07	8.42732e-07	5.08229e-14	5.05719e-14	5.39568e-14	5.39568e-14
blood/urine/physical biomarkers	Blood count	-	30270	Mean sphered cell volume	-	ATP6V1G3	1	198523222	198540945	enhancer_CAGE	784	28282	9.13415e-09	7.67167e-09	0.000836637	0.000394615	3.51871e-08	2.82123e-08	1.97565e-08	1.97565e-08
blood/urine/physical biomarkers	Blood count	-	30270	Mean sphered cell volume	-	YTHDF2	1	28736621	28769775	enhancer_CAGE	819	21315	2.71691e-07	5.59628e-07	0.218414	0.134073	4.61414e-08	4.20396e-08	1.17815e-07	1.17815e-07
blood/urine/physical biomarkers	Blood count	-	30270	Mean sphered cell volume	-	RNF168	3	196468783	196503768	enhancer_CAGE	534	29533	4.13691e-07	2.72753e-07	0.00154123	0.000648283	1.912e-07	1.57495e-07	3.39649e-07	3.39649e-07
blood/urine/physical biomarkers	Blood count	-	30270	Mean sphered cell volume	-	CCND3	6	41934933	42050357	enhancer_CAGE	1229	32705	9.90867e-19	4.75354e-17	0.876166	0.892423	3.64573e-38	3.65637e-38	1.09531e-37	1.09531e-37
blood/urine/physical biomarkers	Blood count	-	30270	Mean sphered cell volume	-	USP49	6	41789896	41895361	enhancer_CAGE	445	15356	7.79165e-17	6.65e-17	0.0776264	0.0454722	1.16764e-16	1.07127e-16	1.48862e-16	1.48862e-16
blood/urine/physical biomarkers	Blood count	-	30270	Mean sphered cell volume	-	TFEB	6	41683978	41736259	enhancer_CAGE	882	28938	4.48174e-15	6.76779e-15	0.00129705	0.000461136	3.30108e-13	2.66438e-13	1.59872e-14	1.59872e-14
blood/urine/physical biomarkers	Blood count	-	30270	Mean sphered cell volume	-	PIM1	6	37170203	37175426	enhancer_CAGE	1559	79119	4.80612e-12	5.04037e-12	0.444111	0.585903	3.20391e-11	2.57161e-11	1.25902e-11	1.25902e-11
blood/urine/physical biomarkers	Blood count	-	30270	Mean sphered cell volume	-	MPIG6B	6	31718594	31726714	enhancer_CAGE	289	19055	9.70677e-11	1.35801e-10	0.000988327	0.000339391	2.33418e-09	1.97689e-09	3.22579e-10	3.22579e-10
blood/urine/physical biomarkers	Blood count	-	30270	Mean sphered cell volume	-	GNL1	6	30541377	30557174	enhancer_CAGE	819	37824	1.04458e-09	1.01758e-09	0.792865	0.751738	1.28234e-05	1.06875e-05	3.09245e-09	3.09245e-09
blood/urine/physical biomarkers	Blood count	-	30270	Mean sphered cell volume	-	C6orf48	6	31834608	31839766	enhancer_CAGE	2209	89138.2	8.46889e-07	5.93211e-06	0.488228	0.556122	7.70168e-09	6.52748e-09	2.10978e-08	2.10978e-08
blood/urine/physical biomarkers	Blood count	-	30270	Mean sphered cell volume	-	IKZF1	7	50304068	50405101	enhancer_CAGE	2725	74763.1	4.89654e-08	6.47121e-08	0.11148	0.0829795	6.27396e-06	4.76396e-06	1.6554e-07	1.6554e-07
blood/urine/physical biomarkers	Blood count	-	30270	Mean sphered cell volume	-	ANK1	8	41653220	41896762	enhancer_CAGE	1047	28319	1.31059e-23	3.03252e-23	0.00147308	9.5254e-05	1.04631e-21	8.02973e-22	5.38221e-23	5.38221e-23
blood/urine/physical biomarkers	Blood count	-	30270	Mean sphered cell volume	-	NKX6-3	8	41645178	41650669	enhancer_CAGE	238	4660	3.79027e-09	4.1024e-09	0.0360124	0.0336756	3.87986e-09	3.81801e-09	5.84083e-09	5.84083e-09
blood/urine/physical biomarkers	Blood count	-	30270	Mean sphered cell volume	-	GOLGA7	8	41490396	41510980	enhancer_CAGE	354	13298	9.01586e-05	0.000173655	0.120965	0.133915	3.66208e-08	3.70965e-08	1.10537e-07	1.10537e-07
blood/urine/physical biomarkers	Blood count	-	30270	Mean sphered cell volume	-	HOOK3	8	42896932	43030539	enhancer_CAGE	847	48644	6.86429e-08	1.04827e-07	0.104362	0.193695	6.52826e-05	5.01334e-05	2.4852e-07	2.4852e-07
blood/urine/physical biomarkers	Blood count	-	30270	Mean sphered cell volume	-	HBB	11	5225464	5229395	enhancer_CAGE	21	119	9.2569e-17	9.30166e-17	4.26352e-07	4.24003e-07	8.88747e-14	8.88393e-14	2.78086e-16	2.78086e-16
blood/urine/physical biomarkers	Blood count	-	30270	Mean sphered cell volume	-	APOA5	11	116789367	116792420	enhancer_CAGE	42	8280	4.93445e-13	4.85585e-13	1.10162e-12	5.91874e-13	4.69882e-13	4.5427e-13	5.44897e-13	5.44897e-13
blood/urine/physical biomarkers	Blood count	-	30270	Mean sphered cell volume	-	SP1	12	53380176	53416446	enhancer_CAGE	1860	48079	7.2686e-12	6.94642e-12	0.00528928	0.00320553	9.8567e-11	8.34714e-11	1.97588e-11	1.97588e-11
blood/urine/physical biomarkers	Blood count	-	30270	Mean sphered cell volume	-	SH2B3	12	111405948	111451623	enhancer_CAGE	1396	44891	2.09986e-07	2.29089e-06	0.922671	0.910253	8.60051e-10	9.19972e-10	2.66086e-09	2.66086e-09
blood/urine/physical biomarkers	Blood count	-	30270	Mean sphered cell volume	-	NPRL3	16	84271	138860	enhancer_CAGE	311	11883	8.27876e-23	1.46503e-22	0.860467	0.847271	3.11126e-38	3.07853e-38	9.28443e-38	9.28443e-38
blood/urine/physical biomarkers	Blood count	-	30270	Mean sphered cell volume	-	LUC7L	16	188969	229463	enhancer_CAGE	932	34217	2.30321e-09	1.56521e-07	0.102149	0.135813	3.20828e-33	3.37629e-33	9.87043e-33	9.87043e-33
blood/urine/physical biomarkers	Blood count	-	30270	Mean sphered cell volume	-	FAM234A	16	234546	268971	enhancer_CAGE	627	10669	5.40491e-12	5.41733e-12	0.00157584	0.00146106	2.8017e-11	2.7752e-11	1.35951e-11	1.35951e-11
blood/urine/physical biomarkers	Blood count	-	30270	Mean sphered cell volume	-	CBFA2T3	16	88874858	88977204	enhancer_CAGE	1343	52755	3.20604e-11	2.28074e-11	0.00286671	0.00154555	2.61075e-10	2.17206e-10	7.18814e-11	7.18814e-11
blood/urine/physical biomarkers	Blood count	-	30270	Mean sphered cell volume	-	HSF4	16	67164681	67169945	enhancer_CAGE	555	22188	1.837e-09	1.12041e-08	0.963648	0.691468	3.46833e-08	3.18156e-08	8.64701e-09	8.64701e-09
blood/urine/physical biomarkers	Blood count	-	30270	Mean sphered cell volume	-	ELMO3	16	67199111	67204029	enhancer_CAGE	587	18681	6.90532e-09	6.99092e-09	0.0103839	0.00375626	2.16518e-08	1.83787e-08	1.54458e-08	1.54458e-08
blood/urine/physical biomarkers	Blood count	-	30270	Mean sphered cell volume	-	METTL26	16	634427	636366	enhancer_CAGE	669	35810	7.10579e-07	1.52123e-06	5.67645e-07	2.4596e-07	9.80719e-09	1.13255e-08	3.02794e-08	3.02794e-08
blood/urine/physical biomarkers	Blood count	-	30270	Mean sphered cell volume	-	ACD	16	67657512	67660815	enhancer_CAGE	673	15964	1.30279e-08	1.64604e-08	0.00170745	0.000804327	1.7566e-07	1.51341e-07	4.00501e-08	4.00501e-08
blood/urine/physical biomarkers	Blood count	-	30270	Mean sphered cell volume	-	LCAT	16	67939750	67944131	enhancer_CAGE	160	8487	1.83841e-08	2.04209e-08	2.37902e-05	1.061e-05	6.09722e-08	5.62604e-08	4.35806e-08	4.35806e-08
blood/urine/physical biomarkers	Blood count	-	30270	Mean sphered cell volume	-	RGS11	16	268301	275980	enhancer_CAGE	243	3757	6.54539e-08	6.36229e-08	0.00401606	0.00361497	1.25083e-07	1.22148e-07	1.27179e-07	1.27179e-07
blood/urine/physical biomarkers	Blood count	-	30270	Mean sphered cell volume	-	METRN	16	715115	719655	enhancer_CAGE	743	27266	0.001347	0.00265181	0.113798	0.13005	8.38627e-08	8.30687e-08	2.5038e-07	2.5038e-07
blood/urine/physical biomarkers	Blood count	-	30270	Mean sphered cell volume	-	SLC4A1	17	44248385	44268141	enhancer_CAGE	105	4676	5.49074e-12	1.55489e-11	2.7162e-05	2.46281e-05	1.75254e-17	1.79084e-17	5.31443e-17	5.31443e-17
blood/urine/physical biomarkers	Blood count	-	30270	Mean sphered cell volume	-	SYNGR2	17	78168558	78173527	enhancer_CAGE	623	42068	2.42187e-13	5.75212e-12	0.634939	0.435482	1.47757e-07	1.21019e-07	1.39466e-12	1.39466e-12
blood/urine/physical biomarkers	Blood count	-	30270	Mean sphered cell volume	-	KRI1	19	10553078	10566037	enhancer_CAGE	1456	52501	2.51457e-05	0.000345826	0.324408	0.324796	2.15205e-22	2.30178e-22	6.67321e-22	6.67321e-22
blood/urine/physical biomarkers	Blood count	-	30270	Mean sphered cell volume	-	MGME1	20	17968913	17991122	enhancer_CAGE	1314	57926	7.20535e-10	3.74129e-09	0.0391738	0.0264818	4.22057e-10	3.60521e-10	8.82579e-10	8.82579e-10
blood/urine/physical biomarkers	Blood count	-	30270	Mean sphered cell volume	-	SCO2	22	50523568	50525606	enhancer_CAGE	2673	64809.1	7.71164e-16	1.37479e-15	2.00284e-06	5.37415e-07	1.27435e-09	9.62193e-10	3.10862e-15	3.10862e-15
blood/urine/physical biomarkers	Blood count	-	30270	Mean sphered cell volume	-	MNDA	1	158831317	158849506	enhancer_DHS	1491	51421	1.54211e-34	3.31284e-34	0.00480244	0.00116786	1.69516e-30	1.36737e-30	6.3128e-34	6.3128e-34
blood/urine/physical biomarkers	Blood count	-	30270	Mean sphered cell volume	-	CD1E	1	158353696	158357553	enhancer_DHS	825	32194	1.93733e-18	7.7538e-18	0.20274	0.0565606	1.13154e-15	8.39465e-16	9.27121e-18	9.27121e-18
blood/urine/physical biomarkers	Blood count	-	30270	Mean sphered cell volume	-	RHD	1	25272393	25330445	enhancer_DHS	211	9205.01	1.69189e-17	1.49778e-17	1.89559e-05	9.19374e-06	1.58118e-17	1.49019e-17	2.34173e-17	2.34173e-17
blood/urine/physical biomarkers	Blood count	-	30270	Mean sphered cell volume	-	CD1A	1	158254137	158258269	enhancer_DHS	543	21890	3.82416e-12	1.36677e-11	7.53465e-05	1.74126e-05	6.49281e-08	5.523e-08	1.79269e-11	1.79269e-11
blood/urine/physical biomarkers	Blood count	-	30270	Mean sphered cell volume	-	SLC30A2	1	26037252	26046133	enhancer_DHS	1179	39892	1.12804e-05	2.37462e-05	0.441948	0.440915	1.03437e-11	1.05795e-11	3.13809e-11	3.13809e-11
blood/urine/physical biomarkers	Blood count	-	30270	Mean sphered cell volume	-	KIRREL1	1	157993273	158100262	enhancer_DHS	8397	317072	5.93408e-11	2.33302e-09	0.120095	0.122949	3.21452e-06	3.02357e-06	3.472e-10	3.472e-10
blood/urine/physical biomarkers	Blood count	-	30270	Mean sphered cell volume	-	SELENON	1	25800176	25818224	enhancer_DHS	4922	154175	8.56023e-10	6.30722e-09	0.615583	0.514944	0.000164277	0.000113563	4.52231e-09	4.52231e-09
blood/urine/physical biomarkers	Blood count	-	30270	Mean sphered cell volume	-	RHCE	1	25362249	25430192	enhancer_DHS	5036	215561	1.18605e-09	2.50021e-08	0.0321881	0.0381605	8.35817e-05	9.1191e-05	6.79384e-09	6.79384e-09
blood/urine/physical biomarkers	Blood count	-	30270	Mean sphered cell volume	-	PLCL2	3	16802651	17090594	enhancer_DHS	9208	347360	4.94999e-10	3.82775e-09	3.01743e-05	2.23003e-05	1.32924e-05	1.1153e-05	2.62962e-09	2.62962e-09
blood/urine/physical biomarkers	Blood count	-	30270	Mean sphered cell volume	-	KIT	4	54657918	54740715	enhancer_DHS	3626	120986	6.38006e-13	3.70474e-12	0.809211	0.764314	2.18939e-06	1.78712e-06	3.26583e-12	3.26583e-12
blood/urine/physical biomarkers	Blood count	-	30270	Mean sphered cell volume	-	HHIP	4	144646021	144745271	enhancer_DHS	3090	109771	1.48376e-08	8.44135e-10	0.000118838	2.87694e-05	2.47315e-09	1.87096e-09	2.73859e-09	2.73859e-09
blood/urine/physical biomarkers	Blood count	-	30270	Mean sphered cell volume	-	TFEB	6	41683978	41736259	enhancer_DHS	4629	163384	2.01434e-66	3.37976e-61	0.0438099	0.00453744	9.27491e-28	1.00772e-27	1.2086e-65	1.2086e-65
blood/urine/physical biomarkers	Blood count	-	30270	Mean sphered cell volume	-	CCND3	6	41934933	42050357	enhancer_DHS	4546	124366	8.68525e-29	6.90897e-24	0.108677	0.0941021	1.37413e-37	1.39304e-37	4.15056e-37	4.15056e-37
blood/urine/physical biomarkers	Blood count	-	30270	Mean sphered cell volume	-	PGC	6	41736711	41754109	enhancer_DHS	1211	56007	1.03295e-26	4.26606e-25	0.000191365	0.000106241	2.48367e-14	1.90836e-14	6.0512e-26	6.0512e-26
blood/urine/physical biomarkers	Blood count	-	30270	Mean sphered cell volume	-	ALDH8A1	6	134917390	134950122	enhancer_DHS	5446	231291	3.65819e-25	2.43634e-26	0.00197028	0.000428065	4.82554e-11	4.20802e-11	1.37053e-25	1.37053e-25
blood/urine/physical biomarkers	Blood count	-	30270	Mean sphered cell volume	-	ETV7	6	36354091	36387800	enhancer_DHS	2494	57690	2.5877e-05	0.000182755	0.00142742	0.00151984	5.76951e-24	5.91731e-24	1.75274e-23	1.75274e-23
blood/urine/physical biomarkers	Blood count	-	30270	Mean sphered cell volume	-	HECA	6	139135112	139180802	enhancer_DHS	4964	169431	2.33554e-15	2.13676e-14	0.00710926	0.00824735	2.65931e-22	2.33063e-22	7.45244e-22	7.45244e-22
blood/urine/physical biomarkers	Blood count	-	30270	Mean sphered cell volume	-	MED20	6	41905354	41921139	enhancer_DHS	1848	82015	1.01837e-10	6.18716e-10	0.0343812	0.0265087	1.86114e-21	1.65332e-21	5.25326e-21	5.25326e-21
blood/urine/physical biomarkers	Blood count	-	30270	Mean sphered cell volume	-	USP49	6	41789896	41895361	enhancer_DHS	2172	60554	3.12999e-15	3.3758e-13	0.219401	0.231626	4.56083e-16	4.17551e-16	1.22125e-15	1.22125e-15
blood/urine/physical biomarkers	Blood count	-	30270	Mean sphered cell volume	-	FOXP4	6	41546426	41602384	enhancer_DHS	4788	157523	6.50458e-16	8.63644e-15	0.693529	0.788925	4.16652e-11	4.47717e-11	3.66374e-15	3.66374e-15
blood/urine/physical biomarkers	Blood count	-	30270	Mean sphered cell volume	-	C6orf89	6	36871870	36928964	enhancer_DHS	3675	187318	0.0160474	0.0348807	0.684688	0.592459	2.58518e-14	2.91819e-14	8.23785e-14	8.23785e-14
blood/urine/physical biomarkers	Blood count	-	30270	Mean sphered cell volume	-	FGD2	6	37005646	37029070	enhancer_DHS	3262	151406	0.000870173	0.00349965	0.0984482	0.126081	9.84482e-13	1.09361e-12	3.10862e-12	3.10862e-12
blood/urine/physical biomarkers	Blood count	-	30270	Mean sphered cell volume	-	IER3	6	30743199	30744554	enhancer_DHS	4637	243570	3.76543e-12	8.2491e-13	0.365326	0.280494	1.48197e-06	1.27164e-06	4.06009e-12	4.06009e-12
blood/urine/physical biomarkers	Blood count	-	30270	Mean sphered cell volume	-	MLN	6	33794673	33804011	enhancer_DHS	1370	85410	0.0798201	0.167788	0.818997	0.831373	2.78103e-11	3.21092e-11	8.94166e-11	8.94166e-11
blood/urine/physical biomarkers	Blood count	-	30270	Mean sphered cell volume	-	MPIG6B	6	31718594	31726714	enhancer_DHS	534	23859	4.63136e-11	7.27839e-11	1.33217e-05	4.45006e-06	2.89718e-09	2.42678e-09	1.66257e-10	1.66257e-10
blood/urine/physical biomarkers	Blood count	-	30270	Mean sphered cell volume	-	PIM1	6	37170203	37175426	enhancer_DHS	4928	227749	3.88253e-05	1.1784e-05	0.814386	0.830819	9.93964e-11	7.40391e-11	2.54591e-10	2.54591e-10
blood/urine/physical biomarkers	Blood count	-	30270	Mean sphered cell volume	-	GNL1	6	30541377	30557174	enhancer_DHS	865	33641	5.72415e-10	7.00172e-10	0.355919	0.372091	1.10632e-05	9.42341e-06	1.88952e-09	1.88952e-09
blood/urine/physical biomarkers	Blood count	-	30270	Mean sphered cell volume	-	MRPS10	6	42206801	42217865	enhancer_DHS	2372	89095	3.55019e-06	1.04682e-05	0.0831256	0.0787044	7.59652e-10	7.02772e-10	2.19002e-09	2.19002e-09
blood/urine/physical biomarkers	Blood count	-	30270	Mean sphered cell volume	-	CITED2	6	139371807	139374620	enhancer_DHS	9477	392123	4.87511e-10	5.76787e-09	0.170743	0.118066	0.00148576	0.0016581	2.6971e-09	2.6971e-09
blood/urine/physical biomarkers	Blood count	-	30270	Mean sphered cell volume	-	C4A	6	31982024	32002681	enhancer_DHS	785	40868.8	1.78969e-09	6.27902e-09	0.12659	0.0863926	2.23044e-05	1.79589e-05	8.3552e-09	8.3552e-09
blood/urine/physical biomarkers	Blood count	-	30270	Mean sphered cell volume	-	VARS2	6	30908242	30926459	enhancer_DHS	3664	158296	2.68449e-09	4.02153e-09	1.70377e-05	6.62236e-06	1.49277e-06	1.28668e-06	9.63346e-09	9.63346e-09
blood/urine/physical biomarkers	Blood count	-	30270	Mean sphered cell volume	-	TRIM40	6	30136108	30148735	enhancer_DHS	775	39713	8.65141e-09	6.53523e-09	0.579303	0.652034	9.16743e-06	9.05559e-06	2.23194e-08	2.23194e-08
blood/urine/physical biomarkers	Blood count	-	30270	Mean sphered cell volume	-	ATAT1	6	30626842	30646823	enhancer_DHS	438	9910	1.25067e-08	1.3112e-08	0.00330479	0.000899491	2.34923e-08	2.0912e-08	2.43298e-08	2.43298e-08
blood/urine/physical biomarkers	Blood count	-	30270	Mean sphered cell volume	-	MICB	6	31494881	31511124	enhancer_DHS	1483	62563	7.76684e-09	1.23434e-08	0.800871	0.713541	2.68629e-05	2.05112e-05	2.85914e-08	2.85914e-08
blood/urine/physical biomarkers	Blood count	-	30270	Mean sphered cell volume	-	C6orf48	6	31834608	31839766	enhancer_DHS	5144	212056	1.41464e-08	2.1723e-07	0.198483	0.208596	1.87152e-08	1.55403e-08	3.10761e-08	3.10761e-08
blood/urine/physical biomarkers	Blood count	-	30270	Mean sphered cell volume	-	BTN2A2	6	26383096	26394874	enhancer_DHS	1432	73361.1	1.95241e-06	2.24534e-06	0.941043	0.978852	1.95134e-08	1.71897e-08	5.43582e-08	5.43582e-08
blood/urine/physical biomarkers	Blood count	-	30270	Mean sphered cell volume	-	MDC1	6	30699807	30717889	enhancer_DHS	2983	134207	2.26367e-08	5.15955e-08	0.69812	0.614951	7.773e-05	6.26408e-05	9.43598e-08	9.43598e-08
blood/urine/physical biomarkers	Blood count	-	30270	Mean sphered cell volume	-	DHX16	6	30653119	30673037	enhancer_DHS	1276	64050	3.58211e-08	7.50482e-08	0.0686591	0.036242	4.20744e-05	3.42126e-05	1.45298e-07	1.45298e-07
blood/urine/physical biomarkers	Blood count	-	30270	Mean sphered cell volume	-	HIST1H3A	6	26020490	26020900	enhancer_DHS	4848	238809	1.66537e-07	9.06984e-08	7.27933e-05	2.78733e-05	1.05598e-06	1.05944e-06	3.16277e-07	3.16277e-07
blood/urine/physical biomarkers	Blood count	-	30270	Mean sphered cell volume	-	GRB10	7	50590063	50793462	enhancer_DHS	8101	327992	1.50621e-13	2.55402e-13	0.249377	0.205445	0.000411469	0.000344992	5.68545e-13	5.68545e-13
blood/urine/physical biomarkers	Blood count	-	30270	Mean sphered cell volume	-	DDC	7	50458436	50565457	enhancer_DHS	3848	169799	1.39133e-12	2.33844e-11	0.470907	0.316974	0.0026058	0.00230732	7.87925e-12	7.87925e-12
blood/urine/physical biomarkers	Blood count	-	30270	Mean sphered cell volume	-	FIGNL1	7	50444128	50542535	enhancer_DHS	6782	271283	1.54557e-10	1.08873e-11	0.000485227	0.00031642	0.000262241	0.000217144	6.10253e-11	6.10253e-11
blood/urine/physical biomarkers	Blood count	-	30270	Mean sphered cell volume	-	ANK1	8	41653220	41896762	enhancer_DHS	7925	334214	1.20042e-34	1.6597e-32	2.38904e-05	2.72095e-06	2.55416e-22	1.96438e-22	7.15081e-34	7.15081e-34
blood/urine/physical biomarkers	Blood count	-	30270	Mean sphered cell volume	-	NKX6-3	8	41645178	41650669	enhancer_DHS	2284	100512	4.85605e-27	2.66166e-26	0.692226	0.826246	7.12996e-12	6.19886e-12	2.46407e-26	2.46407e-26
blood/urine/physical biomarkers	Blood count	-	30270	Mean sphered cell volume	-	GOLGA7	8	41490396	41510980	enhancer_DHS	1955	45561	3.35563e-24	2.28876e-23	0.0864134	0.0445394	2.33627e-23	1.9193e-23	1.37424e-23	1.37424e-23
blood/urine/physical biomarkers	Blood count	-	30270	Mean sphered cell volume	-	AP3M2	8	42152946	42171673	enhancer_DHS	5724	204223	6.35315e-17	1.28906e-16	0.980389	0.912046	2.57272e-13	2.64657e-13	2.73163e-16	2.73163e-16
blood/urine/physical biomarkers	Blood count	-	30270	Mean sphered cell volume	-	GPAT4	8	41577187	41625001	enhancer_DHS	1984	55429	1.20839e-09	1.99942e-09	0.17143	0.223337	6.14794e-05	5.62538e-05	4.519e-09	4.519e-09
blood/urine/physical biomarkers	Blood count	-	30270	Mean sphered cell volume	-	HOOK3	8	42896932	43030539	enhancer_DHS	2613	99627.6	1.63951e-09	4.98925e-09	0.391144	0.495385	2.03999e-06	2.16255e-06	7.39534e-09	7.39534e-09
blood/urine/physical biomarkers	Blood count	-	30270	Mean sphered cell volume	-	WDR31	9	113313222	113340298	enhancer_DHS	796	32278	2.84784e-13	3.39631e-13	0.000740899	8.76924e-05	2.71934e-12	2.03603e-12	8.20233e-13	8.20233e-13
blood/urine/physical biomarkers	Blood count	-	30270	Mean sphered cell volume	-	HBB	11	5225464	5229395	enhancer_DHS	124	952	0.00235871	0.00245719	0.315509	0.316004	7.69077e-13	7.71735e-13	2.31126e-12	2.31126e-12
blood/urine/physical biomarkers	Blood count	-	30270	Mean sphered cell volume	-	TMEM116	12	111931282	112013185	enhancer_DHS	3377	108256	5.79168e-12	5.44935e-12	0.000670576	0.000271381	6.7981e-10	4.90752e-10	1.66818e-11	1.66818e-11
blood/urine/physical biomarkers	Blood count	-	30270	Mean sphered cell volume	-	SP1	12	53380176	53416446	enhancer_DHS	6858	230108	3.58018e-10	1.2448e-10	0.0274648	0.00949907	4.64804e-10	4.09117e-10	3.89047e-10	3.89047e-10
blood/urine/physical biomarkers	Blood count	-	30270	Mean sphered cell volume	-	RPL6	12	112405190	112418838	enhancer_DHS	1757	37826	4.35845e-05	0.000229555	0.691145	0.671813	9.50199e-10	9.72041e-10	2.88295e-09	2.88295e-09
blood/urine/physical biomarkers	Blood count	-	30270	Mean sphered cell volume	-	CCND2	12	4273772	4305350	enhancer_DHS	6932	234247	3.64436e-09	2.97845e-09	0.737614	0.806674	0.000258759	0.000213937	9.83365e-09	9.83365e-09
blood/urine/physical biomarkers	Blood count	-	30270	Mean sphered cell volume	-	CHURC1	14	64914361	64944591	enhancer_DHS	5543	168556	5.10411e-24	1.25945e-23	0.0264711	0.020034	9.77529e-14	7.50195e-14	2.17928e-23	2.17928e-23
blood/urine/physical biomarkers	Blood count	-	30270	Mean sphered cell volume	-	PLEKHG3	14	64704102	64750247	enhancer_DHS	7030	263587	4.7436e-16	5.7256e-18	0.632647	0.572287	9.90562e-08	7.20381e-08	3.39753e-17	3.39753e-17
blood/urine/physical biomarkers	Blood count	-	30270	Mean sphered cell volume	-	RAB15	14	64945814	64973226	enhancer_DHS	2824	73532	1.344e-10	4.92726e-09	0.492819	0.543344	1.91931e-06	1.92348e-06	7.84882e-10	7.84882e-10
blood/urine/physical biomarkers	Blood count	-	30270	Mean sphered cell volume	-	SPTB	14	64746283	64879907	enhancer_DHS	3101	137285	2.47329e-09	4.28967e-08	0.61477	0.644461	0.00170527	0.00169362	1.40307e-08	1.40307e-08
blood/urine/physical biomarkers	Blood count	-	30270	Mean sphered cell volume	-	NPRL3	16	84271	138860	enhancer_DHS	1642	73227.1	1.20663e-18	2.66422e-14	0.897652	0.802187	1.72454e-37	1.90822e-37	5.43522e-37	5.43522e-37
blood/urine/physical biomarkers	Blood count	-	30270	Mean sphered cell volume	-	LUC7L	16	188969	229463	enhancer_DHS	5143	253528	4.41571e-07	1.05427e-05	0.740633	0.842059	2.39693e-32	2.54079e-32	7.40029e-32	7.40029e-32
blood/urine/physical biomarkers	Blood count	-	30270	Mean sphered cell volume	-	HBZ	16	152687	154503	enhancer_DHS	480	27822	4.21131e-10	3.55392e-08	0.106934	0.181364	3.68463e-31	4.14198e-31	1.16998e-30	1.16998e-30
blood/urine/physical biomarkers	Blood count	-	30270	Mean sphered cell volume	-	FAM234A	16	234546	268971	enhancer_DHS	1515	60445	1.50315e-18	3.18665e-14	1.71294e-06	2.84048e-06	6.9556e-28	7.37394e-28	2.1476e-27	2.1476e-27
blood/urine/physical biomarkers	Blood count	-	30270	Mean sphered cell volume	-	RHBDF1	16	58059	76355	enhancer_DHS	3495	112185	1.36102e-10	8.08137e-08	0.0211539	0.0171393	1.37406e-27	1.44114e-27	4.22041e-27	4.22041e-27
blood/urine/physical biomarkers	Blood count	-	30270	Mean sphered cell volume	-	ATP6V0D1	16	67438014	67481237	enhancer_DHS	6427	199886	3.75972e-23	2.21919e-22	0.0142854	0.00851591	1.00615e-13	9.49999e-14	1.92902e-22	1.92902e-22
blood/urine/physical biomarkers	Blood count	-	30270	Mean sphered cell volume	-	SNRNP25	16	53010	57669	enhancer_DHS	1532	61017	4.59202e-08	1.44502e-06	0.0861715	0.0809541	5.11247e-19	5.61743e-19	1.60592e-18	1.60592e-18
blood/urine/physical biomarkers	Blood count	-	30270	Mean sphered cell volume	-	RAB11FIP3	16	425619	523011	enhancer_DHS	1714	57438	2.46831e-05	0.000108696	0.963503	0.947397	1.93325e-16	2.05771e-16	5.55112e-16	5.55112e-16
blood/urine/physical biomarkers	Blood count	-	30270	Mean sphered cell volume	-	TMEM8A	16	370773	387113	enhancer_DHS	4615	189496	3.27148e-11	2.49311e-11	0.889631	0.809038	5.10265e-16	5.45156e-16	1.66533e-15	1.66533e-15
blood/urine/physical biomarkers	Blood count	-	30270	Mean sphered cell volume	-	CAPN15	16	527717	554636	enhancer_DHS	2505	77402	0.00031463	0.00216293	0.298246	0.331629	2.87285e-14	3.0236e-14	8.85958e-14	8.85958e-14
blood/urine/physical biomarkers	Blood count	-	30270	Mean sphered cell volume	-	WFIKKN1	16	629239	634116	enhancer_DHS	7299	261262	4.97974e-08	5.47102e-08	0.163676	0.182094	2.85435e-13	2.76043e-13	8.42215e-13	8.42215e-13
blood/urine/physical biomarkers	Blood count	-	30270	Mean sphered cell volume	-	E2F4	16	67192169	67198918	enhancer_DHS	692	19975	0.00064157	0.000770436	0.362968	0.295321	5.50621e-13	5.99723e-13	1.7224e-12	1.7224e-12
blood/urine/physical biomarkers	Blood count	-	30270	Mean sphered cell volume	-	METTL26	16	634427	636366	enhancer_DHS	1987	84405	1.57391e-11	1.41177e-10	0.000251188	0.000101862	5.81152e-10	6.49591e-10	8.12137e-11	8.12137e-11
blood/urine/physical biomarkers	Blood count	-	30270	Mean sphered cell volume	-	LCAT	16	67939750	67944131	enhancer_DHS	1028	32812	1.8472e-10	5.96642e-10	2.42584e-06	1.27915e-06	5.71492e-10	6.22004e-10	5.74253e-10	5.74253e-10
blood/urine/physical biomarkers	Blood count	-	30270	Mean sphered cell volume	-	WDR24	16	684622	690444	enhancer_DHS	435	16586	0.000131184	0.000357246	0.809524	0.839941	3.26458e-10	3.97321e-10	1.07526e-09	1.07526e-09
blood/urine/physical biomarkers	Blood count	-	30270	Mean sphered cell volume	-	AXIN1	16	287440	352673	enhancer_DHS	3335	133431	0.000588304	0.00274205	0.163056	0.238056	7.28651e-10	8.13845e-10	2.30668e-09	2.30668e-09
blood/urine/physical biomarkers	Blood count	-	30270	Mean sphered cell volume	-	HSF4	16	67164681	67169945	enhancer_DHS	1269	40031	9.49086e-10	2.20931e-09	0.0430615	0.0335096	2.24073e-08	2.08754e-08	3.7528e-09	3.7528e-09
blood/urine/physical biomarkers	Blood count	-	30270	Mean sphered cell volume	-	CBFA2T3	16	88874858	88977204	enhancer_DHS	6380	283760	9.31316e-07	3.77593e-06	0.429346	0.390598	1.42653e-09	1.18084e-09	3.87298e-09	3.87298e-09
blood/urine/physical biomarkers	Blood count	-	30270	Mean sphered cell volume	-	ELMO3	16	67199111	67204029	enhancer_DHS	1482	35577	9.56447e-09	8.46111e-09	0.0741924	0.0428832	4.2944e-08	3.427e-08	2.18017e-08	2.18017e-08
blood/urine/physical biomarkers	Blood count	-	30270	Mean sphered cell volume	-	METRN	16	715115	719655	enhancer_DHS	1207	54472	6.50326e-07	1.02283e-06	0.00235917	0.00185979	8.29771e-09	7.71473e-09	2.37479e-08	2.37479e-08
blood/urine/physical biomarkers	Blood count	-	30270	Mean sphered cell volume	-	PRR35	16	560422	565528	enhancer_DHS	664	35063	0.0839903	0.111549	0.202705	0.254547	8.90006e-09	9.98628e-09	2.82358e-08	2.82358e-08
blood/urine/physical biomarkers	Blood count	-	30270	Mean sphered cell volume	-	DUS2	16	67987746	68079320	enhancer_DHS	3794	100666	9.65601e-09	9.09397e-08	0.0783124	0.0472003	9.43628e-07	8.40945e-07	5.13665e-08	5.13665e-08
blood/urine/physical biomarkers	Blood count	-	30270	Mean sphered cell volume	-	LRRC36	16	67326798	67385203	enhancer_DHS	1871	58225	6.99357e-08	4.37431e-07	0.133183	0.150312	7.93512e-08	7.1652e-08	1.39071e-07	1.39071e-07
blood/urine/physical biomarkers	Blood count	-	30270	Mean sphered cell volume	-	PLA2G15	16	68245304	68261062	enhancer_DHS	588	20157	6.2855e-08	6.04293e-08	0.0157308	0.00746597	2.26213e-07	1.91602e-07	1.42525e-07	1.42525e-07
blood/urine/physical biomarkers	Blood count	-	30270	Mean sphered cell volume	-	SLC4A1	17	44248385	44268141	enhancer_DHS	1012	36479	6.81541e-08	2.31264e-07	0.00487591	0.00603676	1.30782e-16	1.3796e-16	4.44089e-16	4.44089e-16
blood/urine/physical biomarkers	Blood count	-	30270	Mean sphered cell volume	-	SYNGR2	17	78168558	78173527	enhancer_DHS	2890	116921	1.46914e-14	5.50625e-13	0.115376	0.068058	4.39105e-07	3.30106e-07	8.60423e-14	8.60423e-14
blood/urine/physical biomarkers	Blood count	-	30270	Mean sphered cell volume	-	ASB16	17	44170447	44179083	enhancer_DHS	2649	78445	2.20303e-12	1.31042e-12	5.89919e-06	1.73179e-06	6.97533e-10	5.35026e-10	4.91662e-12	4.91662e-12
blood/urine/physical biomarkers	Blood count	-	30270	Mean sphered cell volume	-	MPRIP	17	17042545	17217679	enhancer_DHS	6540	256513	2.30526e-08	8.88843e-09	0.688347	0.688915	1.36429e-08	1.16496e-08	1.90462e-08	1.90462e-08
blood/urine/physical biomarkers	Blood count	-	30270	Mean sphered cell volume	-	KRI1	19	10553078	10566037	enhancer_DHS	8623	317722	6.89481e-05	0.000136033	0.691921	0.675662	1.32648e-21	1.39517e-21	4.07988e-21	4.07988e-21
blood/urine/physical biomarkers	Blood count	-	30270	Mean sphered cell volume	-	DNASE2	19	12875211	12881468	enhancer_DHS	1949	58059	1.56604e-06	8.17795e-06	0.19638	0.276079	4.41407e-19	5.05712e-19	1.41413e-18	1.41413e-18
blood/urine/physical biomarkers	Blood count	-	30270	Mean sphered cell volume	-	REXO1	19	1815246	1848463	enhancer_DHS	848	45450	1.45669e-11	3.27385e-11	0.0108163	0.0101383	3.99208e-17	3.73343e-17	1.15753e-16	1.15753e-16
blood/urine/physical biomarkers	Blood count	-	30270	Mean sphered cell volume	-	SLC44A2	19	10602457	10644559	enhancer_DHS	7550	267378	2.46217e-13	5.20453e-13	0.532687	0.701521	2.56261e-08	1.80572e-08	1.00275e-12	1.00275e-12
blood/urine/physical biomarkers	Blood count	-	30270	Mean sphered cell volume	-	CDKN2D	19	10566462	10569059	enhancer_DHS	804	47779	3.9738e-08	2.8158e-08	0.0585114	0.0468845	1.76906e-08	1.48373e-08	3.25021e-08	3.25021e-08
blood/urine/physical biomarkers	Blood count	-	30270	Mean sphered cell volume	-	SPC24	19	11131520	11155808	enhancer_DHS	5253	246907	7.32362e-07	1.4916e-06	0.011954	0.00926921	8.94894e-08	8.85649e-08	2.44881e-07	2.44881e-07
blood/urine/physical biomarkers	Blood count	-	30270	Mean sphered cell volume	-	RBM38	20	57391407	57409333	enhancer_DHS	9649	447280	1.45173e-16	3.93862e-14	0.00874409	0.00691649	7.32355e-08	7.46981e-08	8.88178e-16	8.88178e-16
blood/urine/physical biomarkers	Blood count	-	30270	Mean sphered cell volume	-	MROH8	20	37101226	37179588	enhancer_DHS	3152	95124	0.000524699	0.00375404	0.0034321	0.00358441	8.12778e-11	8.50553e-11	2.49371e-10	2.49371e-10
blood/urine/physical biomarkers	Blood count	-	30270	Mean sphered cell volume	-	SCO2	22	50523568	50525606	enhancer_DHS	4297	138570	8.8659e-16	3.21927e-18	0.841474	0.84493	2.75889e-09	2.10473e-09	1.92496e-17	1.92496e-17
blood/urine/physical biomarkers	Blood count	-	30270	Mean sphered cell volume	-	LMF2	22	50502949	50507691	enhancer_DHS	1710	67055.2	4.0184e-14	2.34478e-13	0.907311	0.756324	1.61388e-08	1.20131e-08	2.06057e-13	2.06057e-13
blood/urine/physical biomarkers	Blood count	-	30270	Mean sphered cell volume	-	LINC01704	1	158132046	158140639	ncRNA	697	15540	5.62233e-08	6.25689e-08	0.0819432	0.0668977	8.2101e-07	7.59809e-07	1.65277e-07	1.65277e-07
blood/urine/physical biomarkers	Blood count	-	30270	Mean sphered cell volume	-	RNU6-761P	6	42018415	42018513	ncRNA	46	817	3.47692e-07	3.50489e-07	0.00711993	0.00668955	9.6062e-07	9.52408e-07	7.67213e-07	7.67213e-07
blood/urine/physical biomarkers	Blood count	-	30270	Mean sphered cell volume	-	LINC01625	6	139468997	139474595	ncRNA	2420	101705	3.30108e-07	1.35371e-06	0.10381	0.132416	0.00287868	0.00281362	1.59204e-06	1.59204e-06
blood/urine/physical biomarkers	Blood count	-	30270	Mean sphered cell volume	-	DDC-AS1	7	50531759	50543462	ncRNA	629	28323	4.20692e-07	1.08407e-06	0.00197493	0.000574734	0.000143424	0.000111067	1.80848e-06	1.80848e-06
blood/urine/physical biomarkers	Blood count	-	30270	Mean sphered cell volume	-	MIR4469	8	42896197	42896274	ncRNA	48	4320	1.09994e-08	1.17883e-08	7.77484e-06	5.59872e-06	1.02942e-07	9.92749e-08	3.06375e-08	3.06375e-08
blood/urine/physical biomarkers	Blood count	-	30280	Immature reticulocyte fraction (IRF)	-	OR2M3	1	248197265	248212925	UTR	3100	243675	0.0219431	0.0128955	0.598975	0.596	1.16096e-09	1.12048e-09	3.42108e-09	3.42108e-09
blood/urine/physical biomarkers	Blood count	-	30280	Immature reticulocyte fraction (IRF)	-	ASH1L	1	155335268	155562807	UTR	869	42484	0.000757181	0.00183833	0.443308	0.455611	4.10866e-09	4.2025e-09	1.24651e-08	1.24651e-08
blood/urine/physical biomarkers	Blood count	-	30280	Immature reticulocyte fraction (IRF)	-	PIK3R3	1	46040140	46133036	UTR	1646	45070	7.77449e-09	7.89353e-09	0.0224134	0.00871052	5.84212e-08	4.96053e-08	2.05066e-08	2.05066e-08
blood/urine/physical biomarkers	Blood count	-	30280	Immature reticulocyte fraction (IRF)	-	TRIM58	1	247857199	247878205	UTR	1390	53779	5.46819e-08	1.53875e-07	0.145063	0.122834	0.000237544	0.000192357	2.41977e-07	2.41977e-07
blood/urine/physical biomarkers	Blood count	-	30280	Immature reticulocyte fraction (IRF)	-	ITSN2	2	24202864	24360714	UTR	1363	46644	5.90962e-08	1.23931e-07	0.00947852	0.00280444	0.00022452	0.000190405	2.39993e-07	2.39993e-07
blood/urine/physical biomarkers	Blood count	-	30280	Immature reticulocyte fraction (IRF)	-	IP6K1	3	49724294	49786542	UTR	1498	52999	3.62158e-15	3.39321e-14	0.0783498	0.0643126	1.484e-06	1.5911e-06	1.96509e-14	1.96509e-14
blood/urine/physical biomarkers	Blood count	-	30280	Immature reticulocyte fraction (IRF)	-	MAPKAPK3	3	50611520	50649297	UTR	703	15046	0.000110252	0.000166007	0.034641	0.034367	3.40158e-13	3.50313e-13	1.03562e-12	1.03562e-12
blood/urine/physical biomarkers	Blood count	-	30280	Immature reticulocyte fraction (IRF)	-	USP19	3	49108046	49120938	UTR	478	11261	2.07926e-08	3.29719e-08	0.0525203	0.0482746	1.61606e-10	1.5773e-10	4.75955e-10	4.75955e-10
blood/urine/physical biomarkers	Blood count	-	30280	Immature reticulocyte fraction (IRF)	-	RBM5	3	50088908	50119021	UTR	536	14622	4.76127e-08	1.11745e-07	0.00808601	0.00556833	1.28813e-09	1.31261e-09	3.82626e-09	3.82626e-09
blood/urine/physical biomarkers	Blood count	-	30280	Immature reticulocyte fraction (IRF)	-	CCDC36	3	49198428	49258104	UTR	712	23490	4.12123e-08	1.95507e-07	9.94629e-07	2.85709e-07	2.19952e-07	2.41406e-07	1.40932e-07	1.40932e-07
blood/urine/physical biomarkers	Blood count	-	30280	Immature reticulocyte fraction (IRF)	-	DAG1	3	49468703	49535618	UTR	1579	46920	3.73046e-08	1.30086e-07	0.210593	0.223238	6.031e-06	6.06432e-06	1.72293e-07	1.72293e-07
blood/urine/physical biomarkers	Blood count	-	30280	Immature reticulocyte fraction (IRF)	-	RBM6	3	49940007	50100045	UTR	553	17622	8.39558e-08	1.0945e-07	0.548685	0.534135	6.60497e-05	6.04498e-05	2.8464e-07	2.8464e-07
blood/urine/physical biomarkers	Blood count	-	30280	Immature reticulocyte fraction (IRF)	-	IQGAP2	5	76403249	76708132	UTR	244	4657	1.14581e-15	1.15241e-15	2.91028e-12	1.23208e-12	2.16014e-15	2.05624e-15	2.22045e-15	2.22045e-15
blood/urine/physical biomarkers	Blood count	-	30280	Immature reticulocyte fraction (IRF)	-	PAIP2	5	139341587	139369720	UTR	614	11199	1.22384e-10	1.21838e-10	0.0672923	0.0550976	1.21337e-09	1.13204e-09	3.31746e-10	3.31746e-10
blood/urine/physical biomarkers	Blood count	-	30280	Immature reticulocyte fraction (IRF)	-	TRIM40	6	30136108	30148735	UTR	422	28819	1.30532e-35	1.04582e-39	0.00667274	0.000490436	2.53121e-38	1.97831e-38	5.73438e-39	5.73438e-39
blood/urine/physical biomarkers	Blood count	-	30280	Immature reticulocyte fraction (IRF)	-	TRIM15	6	30163206	30172696	UTR	288	12751	1.97937e-38	2.17539e-38	3.4003e-17	2.25053e-21	3.5567e-38	3.08007e-38	3.81989e-38	3.81989e-38
blood/urine/physical biomarkers	Blood count	-	30280	Immature reticulocyte fraction (IRF)	-	TRIM26	6	30184455	30213427	UTR	659	50422	1.57053e-36	1.71483e-36	5.91973e-07	2.8939e-08	1.21737e-34	1.01096e-34	4.8466e-36	4.8466e-36
blood/urine/physical biomarkers	Blood count	-	30280	Immature reticulocyte fraction (IRF)	-	TRIM10	6	30151945	30160934	UTR	702	45184	1.75413e-20	2.62995e-18	3.32292e-06	2.60533e-06	1.14228e-18	1.24356e-18	1.01578e-19	1.01578e-19
blood/urine/physical biomarkers	Blood count	-	30280	Immature reticulocyte fraction (IRF)	-	PRR3	6	30556886	30563723	UTR	449	41387	1.25868e-08	2.41359e-08	0.00240016	0.00246925	8.17918e-15	9.32528e-15	2.62013e-14	2.62013e-14
blood/urine/physical biomarkers	Blood count	-	30280	Immature reticulocyte fraction (IRF)	-	PPP1R10	6	30600400	30618612	UTR	814	55814	3.46388e-13	7.44384e-13	0.0829097	0.0776682	6.38624e-08	5.54345e-08	1.41842e-12	1.41842e-12
blood/urine/physical biomarkers	Blood count	-	30280	Immature reticulocyte fraction (IRF)	-	OR2H2	6	29585121	29590500	UTR	730	20916	4.3184e-12	3.85544e-12	0.159159	0.128885	4.27832e-11	3.94903e-11	1.11184e-11	1.11184e-11
blood/urine/physical biomarkers	Blood count	-	30280	Immature reticulocyte fraction (IRF)	-	PPP1R11	6	30066709	30070333	UTR	637	21917	3.22059e-11	4.21418e-11	0.0317809	0.018411	2.88151e-08	2.57863e-08	1.09383e-10	1.09383e-10
blood/urine/physical biomarkers	Blood count	-	30280	Immature reticulocyte fraction (IRF)	-	NELFE	6	31952087	31959110	UTR	304	17044	9.61862e-09	3.8145e-08	0.131237	0.0562601	2.36446e-06	2.32473e-06	4.57897e-08	4.57897e-08
blood/urine/physical biomarkers	Blood count	-	30280	Immature reticulocyte fraction (IRF)	-	C6orf136	6	30647039	30653210	UTR	228	31395	1.6784e-08	4.19565e-08	0.179738	0.299474	3.77585e-05	3.30222e-05	7.18809e-08	7.18809e-08
blood/urine/physical biomarkers	Blood count	-	30280	Immature reticulocyte fraction (IRF)	-	HLA-F	6	29722775	29738528	UTR	124	3486	8.75742e-08	8.72149e-08	7.34956e-06	5.02343e-06	1.20389e-07	1.16176e-07	1.49499e-07	1.49499e-07
blood/urine/physical biomarkers	Blood count	-	30280	Immature reticulocyte fraction (IRF)	-	MOG	6	29656981	29672372	UTR	510	29555	6.23723e-08	1.75054e-07	0.000371357	0.00014124	2.19039e-05	1.69277e-05	2.74477e-07	2.74477e-07
blood/urine/physical biomarkers	Blood count	-	30280	Immature reticulocyte fraction (IRF)	-	FOXK1	7	4682309	4771443	UTR	4455	262245	1.24936e-07	1.35901e-07	1.89609e-06	8.0104e-07	4.95588e-07	3.93254e-07	2.76512e-07	2.76512e-07
blood/urine/physical biomarkers	Blood count	-	30280	Immature reticulocyte fraction (IRF)	-	GPR137	11	64270062	64289500	UTR	778	18279	1.13289e-26	1.93242e-26	0.000540974	5.86671e-05	3.51896e-25	2.93179e-25	4.10196e-26	4.10196e-26
blood/urine/physical biomarkers	Blood count	-	30280	Immature reticulocyte fraction (IRF)	-	RNF10	12	120533480	120577594	UTR	656	18991	1.48083e-11	3.63545e-11	0.0258982	0.0114581	1.61062e-09	1.63551e-09	6.23255e-11	6.23255e-11
blood/urine/physical biomarkers	Blood count	-	30280	Immature reticulocyte fraction (IRF)	-	SRSF9	12	120461668	120469793	UTR	144	4556	1.02007e-08	1.00888e-08	1.08087e-06	7.04399e-07	1.67237e-08	1.60601e-08	1.86591e-08	1.86591e-08
blood/urine/physical biomarkers	Blood count	-	30280	Immature reticulocyte fraction (IRF)	-	DYNLL1	12	120469850	120498493	UTR	941	17677	1.94819e-08	2.84205e-08	0.42384	0.38612	9.29162e-08	8.59113e-08	5.50874e-08	5.50874e-08
blood/urine/physical biomarkers	Blood count	-	30280	Immature reticulocyte fraction (IRF)	-	LUC7L	16	188969	229463	UTR	1220	39180	4.46028e-16	1.49503e-15	6.6793e-05	1.78025e-05	1.16001e-16	9.71585e-17	3.08818e-16	3.08818e-16
blood/urine/physical biomarkers	Blood count	-	30280	Immature reticulocyte fraction (IRF)	-	TRAF4	17	28743984	28750958	UTR	742	44374	1.1352e-10	2.34119e-10	0.00244256	0.000597191	1.49178e-06	1.30313e-06	4.58651e-10	4.58651e-10
blood/urine/physical biomarkers	Blood count	-	30280	Immature reticulocyte fraction (IRF)	-	LDLR	19	11089362	11133816	UTR	957	32727	2.594e-13	2.37416e-13	0.196152	0.103427	1.39419e-12	1.12724e-12	6.20393e-13	6.20393e-13
blood/urine/physical biomarkers	Blood count	-	30280	Immature reticulocyte fraction (IRF)	-	SPACA4	19	48606743	48607714	UTR	223	18437	6.64878e-12	5.32849e-12	1.27683e-06	2.23272e-07	1.70518e-11	1.5532e-11	1.30123e-11	1.30123e-11
blood/urine/physical biomarkers	Blood count	-	30280	Immature reticulocyte fraction (IRF)	-	SIRPA	20	1894167	1940592	UTR	1374	69160	2.19848e-05	7.64464e-05	0.0431977	0.0392951	1.09719e-08	1.03807e-08	3.19945e-08	3.19945e-08
blood/urine/physical biomarkers	Blood count	-	30280	Immature reticulocyte fraction (IRF)	-	SLC38A3	3	50205246	50221486	upstream	402	10209	6.53552e-10	2.24194e-09	0.00391582	0.00186439	5.07654e-12	5.66619e-12	1.5981e-11	1.5981e-11
blood/urine/physical biomarkers	Blood count	-	30280	Immature reticulocyte fraction (IRF)	-	QRICH1	3	49029707	49094363	upstream	261	12163	2.95205e-11	4.39817e-11	0.0129901	0.00241297	2.44056e-10	2.13825e-10	9.17633e-11	9.17633e-11
blood/urine/physical biomarkers	Blood count	-	30280	Immature reticulocyte fraction (IRF)	-	APEH	3	49674002	49683963	upstream	388	18694	5.86443e-10	1.24663e-09	0.646374	0.809037	2.75726e-06	2.42237e-06	2.39222e-09	2.39222e-09
blood/urine/physical biomarkers	Blood count	-	30280	Immature reticulocyte fraction (IRF)	-	HLA-B	6	31269491	31357188	upstream	226	18014.3	4.23725e-09	4.1356e-09	7.0233e-05	5.46351e-05	5.39769e-09	5.173e-09	7.00596e-09	7.00596e-09
blood/urine/physical biomarkers	Blood count	-	30280	Immature reticulocyte fraction (IRF)	-	HBB	11	5225464	5229395	upstream	381	25086	0.0111145	0.0328327	0.591205	0.680753	2.09704e-09	2.49372e-09	6.83472e-09	6.83472e-09
blood/urine/physical biomarkers	Blood count	-	30280	Immature reticulocyte fraction (IRF)	-	PXN	12	120210439	120265771	upstream	369	5654	4.44139e-05	5.76344e-05	0.000718666	0.000725887	5.71454e-10	5.6972e-10	1.71174e-09	1.71174e-09
blood/urine/physical biomarkers	Blood count	-	30280	Immature reticulocyte fraction (IRF)	-	OSM	22	30262829	30266840	upstream	391	16753	2.31863e-09	3.54185e-09	0.00367172	0.00159947	1.24016e-05	1.14665e-05	8.40576e-09	8.40576e-09
blood/urine/physical biomarkers	Blood count	-	30280	Immature reticulocyte fraction (IRF)	-	OR11L1	1	247840928	247841896	downstream	326	35863	1.326e-09	4.8411e-09	0.000462524	0.000168433	6.33619e-06	6.26668e-06	6.24323e-09	6.24323e-09
blood/urine/physical biomarkers	Blood count	-	30280	Immature reticulocyte fraction (IRF)	-	AKR1A1	1	45550543	45570049	downstream	333	15703	4.45381e-08	3.25811e-08	0.0843572	0.0455116	7.71617e-08	6.68069e-08	7.40068e-08	7.40068e-08
blood/urine/physical biomarkers	Blood count	-	30280	Immature reticulocyte fraction (IRF)	-	PIK3R3	1	46040140	46133036	downstream	367	18619	9.52816e-08	7.06969e-08	0.0794514	0.0507233	3.80133e-08	3.38776e-08	7.45668e-08	7.45668e-08
blood/urine/physical biomarkers	Blood count	-	30280	Immature reticulocyte fraction (IRF)	-	MST1R	3	49887002	49903873	downstream	351	29018	1.09459e-12	5.17003e-12	0.000960242	0.000132135	5.17491e-10	6.29951e-10	5.40268e-12	5.40268e-12
blood/urine/physical biomarkers	Blood count	-	30280	Immature reticulocyte fraction (IRF)	-	CDHR4	3	49790732	49799835	downstream	366	70067	9.5879e-10	2.33276e-08	0.968768	0.99627	8.24481e-07	9.66294e-07	5.51422e-09	5.51422e-09
blood/urine/physical biomarkers	Blood count	-	30280	Immature reticulocyte fraction (IRF)	-	QARS	3	49095932	49105135	downstream	223	16424	2.09117e-07	1.82956e-07	3.23308e-05	1.14004e-05	2.86451e-07	2.49845e-07	3.35948e-07	3.35948e-07
blood/urine/physical biomarkers	Blood count	-	30280	Immature reticulocyte fraction (IRF)	-	TRIM40	6	30136108	30148735	downstream	285	67208	3.16589e-38	1.12965e-41	0.017481	0.00315478	4.65781e-38	3.9384e-38	6.77188e-41	6.77188e-41
blood/urine/physical biomarkers	Blood count	-	30280	Immature reticulocyte fraction (IRF)	-	TRIM10	6	30151945	30160934	downstream	346	47636	5.73423e-40	8.63193e-40	1.343e-10	1.24081e-12	2.28831e-38	1.93956e-38	2.00156e-39	2.00156e-39
blood/urine/physical biomarkers	Blood count	-	30280	Immature reticulocyte fraction (IRF)	-	LTA	6	31572054	31574324	downstream	67	5123	1.89206e-11	1.89261e-11	6.29476e-08	3.55508e-08	5.71696e-11	5.49274e-11	4.24234e-11	4.24234e-11
blood/urine/physical biomarkers	Blood count	-	30280	Immature reticulocyte fraction (IRF)	-	OR2B3	6	29086208	29087313	downstream	357	16045	1.20825e-10	4.27879e-10	0.425376	0.56211	7.09303e-09	7.00691e-09	5.50599e-10	5.50599e-10
blood/urine/physical biomarkers	Blood count	-	30280	Immature reticulocyte fraction (IRF)	-	OR2J3	6	29108059	29114770	downstream	284	11086	4.24062e-08	7.32482e-08	0.00144836	0.00133909	3.15799e-09	3.01875e-09	8.75714e-09	8.75714e-09
blood/urine/physical biomarkers	Blood count	-	30280	Immature reticulocyte fraction (IRF)	-	ANK1	8	41653220	41896762	downstream	341	27418	1.94375e-08	2.11635e-08	0.00128389	0.000531034	7.45357e-08	6.16288e-08	4.67496e-08	4.67496e-08
blood/urine/physical biomarkers	Blood count	-	30280	Immature reticulocyte fraction (IRF)	-	PRDX5	11	64318088	64321811	downstream	352	15413	5.63627e-20	6.42926e-20	5.10822e-06	1.50328e-07	1.8402e-19	1.52937e-19	1.32541e-19	1.32541e-19
blood/urine/physical biomarkers	Blood count	-	30280	Immature reticulocyte fraction (IRF)	-	BATF2	11	64987943	64997045	downstream	329	16545	9.05469e-09	1.73894e-08	0.235532	0.2087	4.43512e-11	4.2322e-11	1.29468e-10	1.29468e-10
blood/urine/physical biomarkers	Blood count	-	30280	Immature reticulocyte fraction (IRF)	-	OR51E2	11	4680171	4697854	downstream	352	13701	0.00245761	0.00929074	0.161808	0.22125	3.21478e-08	3.76501e-08	1.04045e-07	1.04045e-07
blood/urine/physical biomarkers	Blood count	-	30280	Immature reticulocyte fraction (IRF)	-	COQ5	12	120503274	120534434	downstream	301	22731	4.96252e-17	3.64354e-17	1.01115e-08	9.93453e-10	3.94532e-17	3.46076e-17	5.89167e-17	5.89167e-17
blood/urine/physical biomarkers	Blood count	-	30280	Immature reticulocyte fraction (IRF)	-	RIOK3	18	23452823	23486603	downstream	403	38888	4.77048e-07	3.5978e-06	0.00375082	0.0024057	5.69373e-10	5.87914e-10	1.73429e-09	1.73429e-09
blood/urine/physical biomarkers	Blood count	-	30280	Immature reticulocyte fraction (IRF)	-	R3HDM4	19	896503	913245	downstream	426	15772	2.71612e-25	2.92855e-25	4.03031e-12	6.01236e-14	8.87959e-25	7.58528e-25	6.28871e-25	6.28871e-25
blood/urine/physical biomarkers	Blood count	-	30280	Immature reticulocyte fraction (IRF)	-	PLPPR2	19	11355386	11365698	downstream	320	5811	3.06669e-08	3.01545e-08	0.0699641	0.0640452	1.11189e-07	1.07454e-07	7.13682e-08	7.13682e-08
blood/urine/physical biomarkers	Blood count	-	30280	Immature reticulocyte fraction (IRF)	-	ADRA1D	20	4220631	4249074	downstream	310	13370	4.09124e-08	4.37767e-08	6.94786e-06	1.89096e-06	1.0619e-07	8.97674e-08	8.75716e-08	8.75716e-08
blood/urine/physical biomarkers	Blood count	-	30280	Immature reticulocyte fraction (IRF)	-	PIK3R3	1	46040140	46133036	promoter_CAGE	297	9923	1.62068e-08	1.60246e-08	0.00600581	0.00205591	2.72409e-08	2.4324e-08	2.97135e-08	2.97135e-08
blood/urine/physical biomarkers	Blood count	-	30280	Immature reticulocyte fraction (IRF)	-	RBM6	3	49940007	50100045	promoter_CAGE	291	5889.03	1.38113e-09	2.06153e-09	0.816337	0.812535	6.39234e-10	6.30802e-10	1.37653e-09	1.37653e-09
blood/urine/physical biomarkers	Blood count	-	30280	Immature reticulocyte fraction (IRF)	-	WDR6	3	49007062	49015953	promoter_CAGE	323	6615	1.55733e-08	2.29012e-08	0.0115449	0.0102882	1.1969e-05	1.1987e-05	5.55322e-08	5.55322e-08
blood/urine/physical biomarkers	Blood count	-	30280	Immature reticulocyte fraction (IRF)	-	RBM5	3	50088908	50119021	promoter_CAGE	433	15484	2.61236e-08	4.64676e-08	0.000593196	0.000147896	2.05409e-06	1.75212e-06	9.85773e-08	9.85773e-08
blood/urine/physical biomarkers	Blood count	-	30280	Immature reticulocyte fraction (IRF)	-	PAIP2	5	139341587	139369720	promoter_CAGE	371	11792	8.14272e-11	8.42861e-11	0.439512	0.379363	1.33498e-09	1.24995e-09	2.33514e-10	2.33514e-10
blood/urine/physical biomarkers	Blood count	-	30280	Immature reticulocyte fraction (IRF)	-	NELFE	6	31952087	31959110	promoter_CAGE	445	26553	4.94634e-08	1.69097e-07	0.206655	0.127072	3.56468e-06	3.62024e-06	2.24825e-07	2.24825e-07
blood/urine/physical biomarkers	Blood count	-	30280	Immature reticulocyte fraction (IRF)	-	FERMT3	11	64206678	64223886	promoter_CAGE	518	34092	1.72791e-35	5.72608e-35	6.92301e-05	2.00049e-06	4.85261e-34	4.1382e-34	7.51741e-35	7.51741e-35
blood/urine/physical biomarkers	Blood count	-	30280	Immature reticulocyte fraction (IRF)	-	HBB	11	5225464	5229395	promoter_CAGE	440	16727	2.65965e-07	3.09702e-05	3.91706e-16	2.57219e-13	7.0638e-27	8.90299e-27	2.36324e-26	2.36324e-26
blood/urine/physical biomarkers	Blood count	-	30280	Immature reticulocyte fraction (IRF)	-	SAC3D1	11	65040901	65044828	promoter_CAGE	311	7627	7.11055e-16	7.39245e-16	8.92293e-09	1.78688e-09	1.55834e-15	1.42481e-15	1.44329e-15	1.44329e-15
blood/urine/physical biomarkers	Blood count	-	30280	Immature reticulocyte fraction (IRF)	-	SYVN1	11	65121780	65134533	promoter_CAGE	1012	31177	1.57868e-12	1.44449e-12	0.073001	0.0412302	1.12304e-11	9.47527e-12	3.94662e-12	3.94662e-12
blood/urine/physical biomarkers	Blood count	-	30280	Immature reticulocyte fraction (IRF)	-	FIBP	11	65883741	65888539	promoter_CAGE	488	12328	1.94813e-11	1.77351e-11	0.00111396	0.000377896	3.26374e-11	2.85267e-11	3.45999e-11	3.45999e-11
blood/urine/physical biomarkers	Blood count	-	30280	Immature reticulocyte fraction (IRF)	-	RNF10	12	120533480	120577594	promoter_CAGE	288	3643	4.55549e-05	6.44486e-05	0.0481608	0.0528845	3.74302e-10	3.80091e-10	1.13152e-09	1.13152e-09
blood/urine/physical biomarkers	Blood count	-	30280	Immature reticulocyte fraction (IRF)	-	SRSF9	12	120461668	120469793	promoter_CAGE	255	5519	9.60997e-09	9.56365e-09	2.25223e-06	1.41476e-06	2.00092e-08	1.89747e-08	1.9203e-08	1.9203e-08
blood/urine/physical biomarkers	Blood count	-	30280	Immature reticulocyte fraction (IRF)	-	MSI1	12	120341330	120369180	promoter_CAGE	553	28829	1.37088e-08	9.78603e-09	1.28802e-05	4.79809e-06	2.28326e-08	1.93967e-08	2.2159e-08	2.2159e-08
blood/urine/physical biomarkers	Blood count	-	30280	Immature reticulocyte fraction (IRF)	-	DYNLL1	12	120469850	120498493	promoter_CAGE	614	14101	1.92865e-08	2.82436e-08	0.181226	0.163916	7.49844e-08	7.01609e-08	5.22443e-08	5.22443e-08
blood/urine/physical biomarkers	Blood count	-	30280	Immature reticulocyte fraction (IRF)	-	SRSF2	17	76734115	76737374	promoter_CAGE	907	10481	0.00407738	0.00489968	0.00527074	0.00518259	1.5954e-10	1.6262e-10	4.83196e-10	4.83196e-10
blood/urine/physical biomarkers	Blood count	-	30280	Immature reticulocyte fraction (IRF)	-	CALR	19	12938578	12944489	promoter_CAGE	1082	24047	0.0041672	0.00449767	0.0114593	0.0110789	3.70415e-42	3.83151e-42	1.13003e-41	1.13003e-41
blood/urine/physical biomarkers	Blood count	-	30280	Immature reticulocyte fraction (IRF)	-	PPP1R15A	19	48872392	48876057	promoter_CAGE	1144	47284	0.598544	0.709126	0.756348	0.820008	4.51671e-23	5.87074e-23	1.53164e-22	1.53164e-22
blood/urine/physical biomarkers	Blood count	-	30280	Immature reticulocyte fraction (IRF)	-	ATG4D	19	10543895	10553418	promoter_CAGE	219	4065	1.48983e-07	1.53775e-07	2.2554e-06	1.73352e-06	6.55155e-07	6.28722e-07	3.45776e-07	3.45776e-07
blood/urine/physical biomarkers	Blood count	-	30280	Immature reticulocyte fraction (IRF)	-	SIRPA	20	1894167	1940592	promoter_CAGE	908	22348	1.50653e-09	1.28522e-09	0.061901	0.0366949	3.70953e-09	3.15502e-09	2.95801e-09	2.95801e-09
blood/urine/physical biomarkers	Blood count	-	30280	Immature reticulocyte fraction (IRF)	-	OR11L1	1	247840928	247841896	promoter_DHS	507	20441	1.19867e-14	1.58508e-14	0.00060203	0.000299804	6.40057e-13	5.63421e-13	4.01901e-14	4.01901e-14
blood/urine/physical biomarkers	Blood count	-	30280	Immature reticulocyte fraction (IRF)	-	PIK3R3	1	46040140	46133036	promoter_DHS	429	11118	1.92997e-08	1.82901e-08	0.0037466	0.001284	3.0373e-08	2.67003e-08	3.39239e-08	3.39239e-08
blood/urine/physical biomarkers	Blood count	-	30280	Immature reticulocyte fraction (IRF)	-	RASSF1	3	50329782	50340980	promoter_DHS	1717	47762	2.09892e-08	2.51026e-07	0.228904	0.189535	4.21479e-16	4.59211e-16	1.33227e-15	1.33227e-15
blood/urine/physical biomarkers	Blood count	-	30280	Immature reticulocyte fraction (IRF)	-	QRICH1	3	49029707	49094363	promoter_DHS	1383	40829	1.18519e-13	6.23274e-13	0.0108918	0.0356614	9.10409e-10	6.96162e-10	5.97522e-13	5.97522e-13
blood/urine/physical biomarkers	Blood count	-	30280	Immature reticulocyte fraction (IRF)	-	SLC38A3	3	50205246	50221486	promoter_DHS	751	13724	2.03958e-08	3.6597e-08	8.19786e-05	3.56424e-05	6.82045e-12	7.39851e-12	2.12875e-11	2.12875e-11
blood/urine/physical biomarkers	Blood count	-	30280	Immature reticulocyte fraction (IRF)	-	TMEM115	3	50354749	50359610	promoter_DHS	522	20563	7.55337e-12	3.83011e-11	1.04736e-10	2.05777e-11	6.19864e-08	5.9015e-08	2.7691e-11	2.7691e-11
blood/urine/physical biomarkers	Blood count	-	30280	Immature reticulocyte fraction (IRF)	-	BSN	3	49554489	49671545	promoter_DHS	1488	43279	4.64891e-07	1.88755e-06	0.471847	0.442204	1.15648e-11	1.2081e-11	3.54513e-11	3.54513e-11
blood/urine/physical biomarkers	Blood count	-	30280	Immature reticulocyte fraction (IRF)	-	USP19	3	49108046	49120938	promoter_DHS	606	12756	1.10065e-11	2.52665e-11	0.639281	0.599346	1.81422e-10	1.76785e-10	4.23724e-11	4.23724e-11
blood/urine/physical biomarkers	Blood count	-	30280	Immature reticulocyte fraction (IRF)	-	RHOA	3	49359145	49412998	promoter_DHS	990	20579	4.33253e-11	1.05645e-10	0.42923	0.386771	1.38783e-06	1.37728e-06	1.84341e-10	1.84341e-10
blood/urine/physical biomarkers	Blood count	-	30280	Immature reticulocyte fraction (IRF)	-	SEMA3B	3	50267558	50277546	promoter_DHS	2335	85329	2.94262e-10	4.3298e-09	0.0506609	0.0401067	0.00162684	0.0015529	1.65322e-09	1.65322e-09
blood/urine/physical biomarkers	Blood count	-	30280	Immature reticulocyte fraction (IRF)	-	APEH	3	49674002	49683963	promoter_DHS	662	23709	4.16707e-10	9.62177e-10	0.444047	0.568952	3.51528e-06	3.0201e-06	1.74434e-09	1.74434e-09
blood/urine/physical biomarkers	Blood count	-	30280	Immature reticulocyte fraction (IRF)	-	RBM6	3	49940007	50100045	promoter_DHS	927	16909	1.23256e-09	2.10887e-09	0.142565	0.152358	1.83711e-09	1.79388e-09	2.51331e-09	2.51331e-09
blood/urine/physical biomarkers	Blood count	-	30280	Immature reticulocyte fraction (IRF)	-	IFRD2	3	50287732	50292918	promoter_DHS	905	27767	1.28415e-06	9.87892e-06	0.0723196	0.0489106	9.01309e-10	9.90405e-10	2.8301e-09	2.8301e-09
blood/urine/physical biomarkers	Blood count	-	30280	Immature reticulocyte fraction (IRF)	-	ATRIP	3	48446710	48467645	promoter_DHS	867	34772	6.63497e-10	1.83801e-09	0.157224	0.139286	7.9064e-07	7.28785e-07	2.92132e-09	2.92132e-09
blood/urine/physical biomarkers	Blood count	-	30280	Immature reticulocyte fraction (IRF)	-	RBM5	3	50088908	50119021	promoter_DHS	779	15570	1.35566e-08	3.36804e-08	0.131999	0.0978839	2.01394e-09	1.99444e-09	5.44766e-09	5.44766e-09
blood/urine/physical biomarkers	Blood count	-	30280	Immature reticulocyte fraction (IRF)	-	TUSC2	3	50320027	50328251	promoter_DHS	581	13188	6.98472e-09	1.98581e-08	0.0297966	0.0338463	7.47127e-09	7.29535e-09	1.29186e-08	1.29186e-08
blood/urine/physical biomarkers	Blood count	-	30280	Immature reticulocyte fraction (IRF)	-	USP4	3	49277831	49340712	promoter_DHS	1259	39844	1.36973e-08	3.43354e-08	0.247321	0.15148	9.35771e-06	8.82584e-06	5.86213e-08	5.86213e-08
blood/urine/physical biomarkers	Blood count	-	30280	Immature reticulocyte fraction (IRF)	-	INKA1	3	49803254	49805030	promoter_DHS	925	18972	1.19028e-07	1.43457e-07	0.0150061	0.00503237	6.47669e-07	5.19418e-07	3.18444e-07	3.18444e-07
blood/urine/physical biomarkers	Blood count	-	30280	Immature reticulocyte fraction (IRF)	-	TRAIP	3	49828599	49856574	promoter_DHS	391	8522	3.57969e-07	3.52851e-07	0.362121	0.327883	1.54942e-07	1.49483e-07	3.19636e-07	3.19636e-07
blood/urine/physical biomarkers	Blood count	-	30280	Immature reticulocyte fraction (IRF)	-	IQGAP2	5	76403249	76708132	promoter_DHS	1511	68452	0.000136884	0.000201033	0.0223372	0.0192478	3.24964e-14	3.24333e-14	9.73666e-14	9.73666e-14
blood/urine/physical biomarkers	Blood count	-	30280	Immature reticulocyte fraction (IRF)	-	PAIP2	5	139341587	139369720	promoter_DHS	941	19318	4.64066e-11	4.99474e-11	0.0358513	0.0294162	2.12952e-09	1.97202e-09	1.41023e-10	1.41023e-10
blood/urine/physical biomarkers	Blood count	-	30280	Immature reticulocyte fraction (IRF)	-	PRRC2A	6	31620720	31637771	promoter_DHS	605	10994	6.45083e-08	7.43372e-08	7.02363e-06	4.62742e-06	1.75037e-06	1.6239e-06	1.96723e-07	1.96723e-07
blood/urine/physical biomarkers	Blood count	-	30280	Immature reticulocyte fraction (IRF)	-	NELFE	6	31952087	31959110	promoter_DHS	392	27547	5.66846e-08	1.84775e-07	0.242299	0.148741	3.76114e-06	3.78409e-06	2.54414e-07	2.54414e-07
blood/urine/physical biomarkers	Blood count	-	30280	Immature reticulocyte fraction (IRF)	-	ANK1	8	41653220	41896762	promoter_DHS	2318	95918	2.58177e-07	1.56097e-07	0.20761	0.126496	2.81269e-07	2.10508e-07	3.22836e-07	3.22836e-07
blood/urine/physical biomarkers	Blood count	-	30280	Immature reticulocyte fraction (IRF)	-	RCL1	9	4792869	4885917	promoter_DHS	2822	88961	5.70187e-08	3.52173e-08	0.0918793	0.0498208	1.74514e-05	1.27441e-05	1.30239e-07	1.30239e-07
blood/urine/physical biomarkers	Blood count	-	30280	Immature reticulocyte fraction (IRF)	-	NRBF2	10	63133247	63155031	promoter_DHS	735	20433	1.2969e-10	1.20314e-10	3.36218e-05	4.83201e-06	2.74244e-10	2.18269e-10	2.47419e-10	2.47419e-10
blood/urine/physical biomarkers	Blood count	-	30280	Immature reticulocyte fraction (IRF)	-	PPP1R14B	11	64244480	64246941	promoter_DHS	317	13223	5.36837e-29	5.78344e-29	3.4525e-17	5.48957e-20	1.01741e-28	8.69297e-29	1.04802e-28	1.04802e-28
blood/urine/physical biomarkers	Blood count	-	30280	Immature reticulocyte fraction (IRF)	-	HBB	11	5225464	5229395	promoter_DHS	1301	64476	5.47622e-08	7.05386e-07	0.0403645	0.0842791	2.97843e-26	3.47744e-26	9.62595e-26	9.62595e-26
blood/urine/physical biomarkers	Blood count	-	30280	Immature reticulocyte fraction (IRF)	-	GPR137	11	64270062	64289500	promoter_DHS	1324	41488	3.12686e-26	4.0331e-26	0.104985	0.0484218	8.16517e-25	6.82264e-25	1.00898e-25	1.00898e-25
blood/urine/physical biomarkers	Blood count	-	30280	Immature reticulocyte fraction (IRF)	-	CAPN1	11	65180566	65212006	promoter_DHS	1996	64972.4	1.23086e-13	1.91857e-13	1.99389e-06	1.19592e-06	1.98609e-13	1.81875e-13	2.51354e-13	2.51354e-13
blood/urine/physical biomarkers	Blood count	-	30280	Immature reticulocyte fraction (IRF)	-	SYVN1	11	65121780	65134533	promoter_DHS	1880	47752	6.51002e-12	3.77963e-12	0.0284857	0.0166759	1.75998e-11	1.43984e-11	1.10202e-11	1.10202e-11
blood/urine/physical biomarkers	Blood count	-	30280	Immature reticulocyte fraction (IRF)	-	FIBP	11	65883741	65888539	promoter_DHS	852	21610	1.47818e-11	1.43401e-11	0.00912247	0.00450799	5.7097e-11	5.00411e-11	3.43088e-11	3.43088e-11
blood/urine/physical biomarkers	Blood count	-	30280	Immature reticulocyte fraction (IRF)	-	POP5	12	120578764	120581398	promoter_DHS	928	46741	3.23292e-16	3.25457e-16	2.31649e-05	4.92555e-06	8.84661e-17	7.32946e-17	1.97949e-16	1.97949e-16
blood/urine/physical biomarkers	Blood count	-	30280	Immature reticulocyte fraction (IRF)	-	DYNLL1	12	120469850	120498493	promoter_DHS	1091	19478	4.35517e-10	4.99097e-10	0.954473	0.906624	1.03125e-07	9.44752e-08	1.38888e-09	1.38888e-09
blood/urine/physical biomarkers	Blood count	-	30280	Immature reticulocyte fraction (IRF)	-	RNF10	12	120533480	120577594	promoter_DHS	625	8220	2.54866e-06	4.02617e-06	0.876506	0.857586	8.74315e-10	8.78612e-10	2.62864e-09	2.62864e-09
blood/urine/physical biomarkers	Blood count	-	30280	Immature reticulocyte fraction (IRF)	-	PXN	12	120210439	120265771	promoter_DHS	1891	63308	0.0404172	0.0593623	0.26317	0.31794	6.12443e-09	6.83186e-09	1.93765e-08	1.93765e-08
blood/urine/physical biomarkers	Blood count	-	30280	Immature reticulocyte fraction (IRF)	-	MSI1	12	120341330	120369180	promoter_DHS	1404	64692	1.69146e-08	1.98619e-08	2.57154e-06	1.0663e-06	2.90805e-08	2.76522e-08	3.3086e-08	3.3086e-08
blood/urine/physical biomarkers	Blood count	-	30280	Immature reticulocyte fraction (IRF)	-	SRSF9	12	120461668	120469793	promoter_DHS	854	17220	1.32939e-06	2.837e-06	0.0065414	0.00480771	6.20935e-08	5.91525e-08	1.75874e-07	1.75874e-07
blood/urine/physical biomarkers	Blood count	-	30280	Immature reticulocyte fraction (IRF)	-	RPL23A	17	28719393	28724359	promoter_DHS	932	45871	9.26936e-08	1.55547e-07	0.00846346	0.0037223	3.61211e-06	2.6893e-06	3.35829e-07	3.35829e-07
blood/urine/physical biomarkers	Blood count	-	30280	Immature reticulocyte fraction (IRF)	-	RMC1	18	23503470	23531807	promoter_DHS	1024	36606	1.01572e-12	6.33049e-13	0.0299946	0.0131392	1.32744e-12	1.07244e-12	1.41176e-12	1.41176e-12
blood/urine/physical biomarkers	Blood count	-	30280	Immature reticulocyte fraction (IRF)	-	CALR	19	12938578	12944489	promoter_DHS	1592	43740	0.00469797	0.00760848	0.299819	0.289837	6.60437e-42	7.07456e-42	2.04942e-41	2.04942e-41
blood/urine/physical biomarkers	Blood count	-	30280	Immature reticulocyte fraction (IRF)	-	PPP1R15A	19	48872392	48876057	promoter_DHS	1002	29360	0.470471	0.548662	0.447472	0.484244	3.06207e-23	3.5705e-23	9.89039e-23	9.89039e-23
blood/urine/physical biomarkers	Blood count	-	30280	Immature reticulocyte fraction (IRF)	-	KISS1R	19	917287	921015	promoter_DHS	1497	66713.1	2.28095e-16	6.51039e-21	0.0556463	0.0197711	2.42842e-22	1.84699e-22	6.19468e-22	6.19468e-22
blood/urine/physical biomarkers	Blood count	-	30280	Immature reticulocyte fraction (IRF)	-	DNM2	19	10718079	10833488	promoter_DHS	3241	93748	8.10148e-15	1.19527e-14	0.0730715	0.040792	1.11222e-12	8.3629e-13	2.88658e-14	2.88658e-14
blood/urine/physical biomarkers	Blood count	-	30280	Immature reticulocyte fraction (IRF)	-	CCDC159	19	11344684	11354944	promoter_DHS	525	29502	1.83197e-08	3.65724e-08	0.503615	0.548898	4.21068e-13	3.98895e-13	1.22902e-12	1.22902e-12
blood/urine/physical biomarkers	Blood count	-	30280	Immature reticulocyte fraction (IRF)	-	REXO1	19	1815246	1848463	promoter_DHS	1843	63059	9.86565e-06	1.15215e-05	0.416641	0.35024	2.20616e-09	1.98823e-09	6.27337e-09	6.27337e-09
blood/urine/physical biomarkers	Blood count	-	30280	Immature reticulocyte fraction (IRF)	-	SNRNP70	19	49085419	49108605	promoter_DHS	871	31839	0.00299113	0.00294048	0.528818	0.488153	5.35303e-08	5.99904e-08	1.69726e-07	1.69726e-07
blood/urine/physical biomarkers	Blood count	-	30280	Immature reticulocyte fraction (IRF)	-	RUVBL2	19	48993448	49015995	promoter_DHS	1284	50432	0.26086	0.284331	0.36864	0.371607	8.32097e-08	9.52407e-08	2.66459e-07	2.66459e-07
blood/urine/physical biomarkers	Blood count	-	30280	Immature reticulocyte fraction (IRF)	-	SIRPA	20	1894167	1940592	promoter_DHS	1189	45505	0.000234901	0.000441879	0.084819	0.0832775	7.20584e-09	6.68334e-09	2.08038e-08	2.08038e-08
blood/urine/physical biomarkers	Blood count	-	30280	Immature reticulocyte fraction (IRF)	-	OSM	22	30262829	30266840	promoter_DHS	1023	36556	3.73494e-08	1.40809e-07	0.125357	0.075623	2.69065e-05	2.48031e-05	1.76712e-07	1.76712e-07
blood/urine/physical biomarkers	Blood count	-	30280	Immature reticulocyte fraction (IRF)	-	PIK3R3	1	46040140	46133036	enhancer_CAGE	555	14310	1.78394e-08	1.72304e-08	0.0224596	0.00916089	4.02454e-08	3.43225e-08	3.56982e-08	3.56982e-08
blood/urine/physical biomarkers	Blood count	-	30280	Immature reticulocyte fraction (IRF)	-	TMEM115	3	50354749	50359610	enhancer_CAGE	340	18627	3.90514e-11	5.88931e-10	0.916588	0.671223	1.66787e-10	1.8977e-10	1.55559e-10	1.55559e-10
blood/urine/physical biomarkers	Blood count	-	30280	Immature reticulocyte fraction (IRF)	-	RBM6	3	49940007	50100045	enhancer_CAGE	290	5939	1.37622e-09	2.04925e-09	0.898335	0.897754	6.44758e-10	6.37318e-10	1.38419e-09	1.38419e-09
blood/urine/physical biomarkers	Blood count	-	30280	Immature reticulocyte fraction (IRF)	-	MST1R	3	49887002	49903873	enhancer_CAGE	161	4483.01	5.74836e-08	5.81668e-08	0.000436259	0.00032916	1.91969e-07	1.83833e-07	1.32619e-07	1.32619e-07
blood/urine/physical biomarkers	Blood count	-	30280	Immature reticulocyte fraction (IRF)	-	PAIP2	5	139341587	139369720	enhancer_CAGE	364	11707	8.01472e-11	8.31019e-11	0.421272	0.362846	1.32683e-09	1.24265e-09	2.3016e-10	2.3016e-10
blood/urine/physical biomarkers	Blood count	-	30280	Immature reticulocyte fraction (IRF)	-	MDC1	6	30699807	30717889	enhancer_CAGE	1066	41274	4.92939e-09	2.24475e-08	3.64453e-07	1.76785e-07	1.02466e-11	1.06381e-11	3.12743e-11	3.12743e-11
blood/urine/physical biomarkers	Blood count	-	30280	Immature reticulocyte fraction (IRF)	-	VARS2	6	30908242	30926459	enhancer_CAGE	1480	53656	7.36494e-09	4.09747e-08	0.466428	0.416047	1.95957e-06	1.83048e-06	3.72115e-08	3.72115e-08
blood/urine/physical biomarkers	Blood count	-	30280	Immature reticulocyte fraction (IRF)	-	SKIV2L	6	31959080	31969755	enhancer_CAGE	370	17045	8.08911e-09	3.40279e-08	0.111121	0.0475104	2.35462e-06	2.31494e-06	3.89946e-08	3.89946e-08
blood/urine/physical biomarkers	Blood count	-	30280	Immature reticulocyte fraction (IRF)	-	C6orf136	6	30647039	30653210	enhancer_CAGE	434	31789	7.07917e-08	4.70744e-08	0.554924	0.729511	3.98368e-05	3.30344e-05	1.69375e-07	1.69375e-07
blood/urine/physical biomarkers	Blood count	-	30280	Immature reticulocyte fraction (IRF)	-	HLA-E	6	30489467	30494205	enhancer_CAGE	511	15830	3.55541e-08	1.97734e-07	0.165321	0.194678	2.82257e-06	2.9682e-06	1.77124e-07	1.77124e-07
blood/urine/physical biomarkers	Blood count	-	30280	Immature reticulocyte fraction (IRF)	-	FERMT3	11	64206678	64223886	enhancer_CAGE	535	37413	1.83898e-35	5.63597e-35	0.00024287	1.06342e-05	5.38597e-34	4.54475e-34	7.87628e-35	7.87628e-35
blood/urine/physical biomarkers	Blood count	-	30280	Immature reticulocyte fraction (IRF)	-	SAC3D1	11	65040901	65044828	enhancer_CAGE	318	7640	7.1128e-16	7.39435e-16	7.4878e-09	1.50109e-09	1.55833e-15	1.42481e-15	1.44329e-15	1.44329e-15
blood/urine/physical biomarkers	Blood count	-	30280	Immature reticulocyte fraction (IRF)	-	SYVN1	11	65121780	65134533	enhancer_CAGE	806	23664	9.8597e-13	1.0371e-12	0.12372	0.0675676	8.44195e-12	7.15194e-12	2.68252e-12	2.68252e-12
blood/urine/physical biomarkers	Blood count	-	30280	Immature reticulocyte fraction (IRF)	-	FOSL1	11	65892049	65900573	enhancer_CAGE	1846	47982	1.59714e-07	1.80514e-06	0.0033252	0.0024631	1.2209e-10	1.11131e-10	3.48921e-10	3.48921e-10
blood/urine/physical biomarkers	Blood count	-	30280	Immature reticulocyte fraction (IRF)	-	RNF10	12	120533480	120577594	enhancer_CAGE	393	4552	3.71203e-05	5.30763e-05	0.0853435	0.0914012	4.57365e-10	4.61817e-10	1.37873e-09	1.37873e-09
blood/urine/physical biomarkers	Blood count	-	30280	Immature reticulocyte fraction (IRF)	-	SRSF9	12	120461668	120469793	enhancer_CAGE	440	11196	2.35276e-08	3.9523e-08	0.0381344	0.0362519	4.08811e-08	3.91758e-08	5.09372e-08	5.09372e-08
blood/urine/physical biomarkers	Blood count	-	30280	Immature reticulocyte fraction (IRF)	-	DYNLL1	12	120469850	120498493	enhancer_CAGE	477	18618	1.9407e-06	1.22965e-05	0.870951	0.665728	8.73679e-08	9.57117e-08	2.66779e-07	2.66779e-07
blood/urine/physical biomarkers	Blood count	-	30280	Immature reticulocyte fraction (IRF)	-	UNK	17	75784771	75825799	enhancer_CAGE	1399	65545	3.43177e-09	7.17413e-08	0.0478836	0.046908	8.29385e-19	8.19891e-19	2.47383e-18	2.47383e-18
blood/urine/physical biomarkers	Blood count	-	30280	Immature reticulocyte fraction (IRF)	-	SRSF2	17	76734115	76737374	enhancer_CAGE	2884	86612	0.198075	0.257682	0.862081	0.811631	1.32221e-09	1.51766e-09	4.23963e-09	4.23963e-09
blood/urine/physical biomarkers	Blood count	-	30280	Immature reticulocyte fraction (IRF)	-	RAD23A	19	12945855	12953642	enhancer_CAGE	944	27491	0.00173433	0.00291839	0.436658	0.388733	4.07177e-42	4.46448e-42	1.27773e-41	1.27773e-41
blood/urine/physical biomarkers	Blood count	-	30280	Immature reticulocyte fraction (IRF)	-	ARHGAP45	19	1065923	1086628	enhancer_CAGE	1298	41588	3.1917e-06	1.25586e-05	0.0222803	0.0162142	4.69024e-10	4.57764e-10	1.38985e-09	1.38985e-09
blood/urine/physical biomarkers	Blood count	-	30280	Immature reticulocyte fraction (IRF)	-	SPC24	19	11131520	11155808	enhancer_CAGE	845	31569	2.70997e-08	6.06843e-08	0.250305	0.374513	7.96248e-06	6.32453e-06	1.11808e-07	1.11808e-07
blood/urine/physical biomarkers	Blood count	-	30280	Immature reticulocyte fraction (IRF)	-	ATG4D	19	10543895	10553418	enhancer_CAGE	179	3735	1.48295e-07	1.53133e-07	3.14351e-06	2.42114e-06	6.04443e-07	5.8171e-07	3.4526e-07	3.4526e-07
blood/urine/physical biomarkers	Blood count	-	30280	Immature reticulocyte fraction (IRF)	-	SIRPA	20	1894167	1940592	enhancer_CAGE	1391	45026	1.17721e-06	1.20247e-05	0.345806	0.282956	7.13774e-09	6.55546e-09	2.04375e-08	2.04375e-08
blood/urine/physical biomarkers	Blood count	-	30280	Immature reticulocyte fraction (IRF)	-	ZBTB40	1	22428838	22531157	enhancer_DHS	7973	292825	7.55812e-10	3.07748e-09	0.794734	0.76556	6.62445e-05	6.52169e-05	3.64066e-09	3.64066e-09
blood/urine/physical biomarkers	Blood count	-	30280	Immature reticulocyte fraction (IRF)	-	PIK3R3	1	46040140	46133036	enhancer_DHS	1854	37125	8.19788e-09	8.17752e-09	0.00169301	0.000535059	2.74963e-08	2.29159e-08	1.85026e-08	1.85026e-08
blood/urine/physical biomarkers	Blood count	-	30280	Immature reticulocyte fraction (IRF)	-	TRIM58	1	247857199	247878205	enhancer_DHS	1202	69576	1.44088e-08	2.65857e-08	0.000996564	0.000576349	6.50125e-06	4.89608e-06	5.58779e-08	5.58779e-08
blood/urine/physical biomarkers	Blood count	-	30280	Immature reticulocyte fraction (IRF)	-	TMEM115	3	50354749	50359610	enhancer_DHS	722	29623	1.474e-16	9.62361e-15	0.00410827	0.00133947	2.69881e-10	2.97612e-10	8.88178e-16	8.88178e-16
blood/urine/physical biomarkers	Blood count	-	30280	Immature reticulocyte fraction (IRF)	-	RASSF1	3	50329782	50340980	enhancer_DHS	1844	51915	1.12634e-07	3.42515e-07	0.013911	0.010742	4.5937e-16	5.0014e-16	1.44329e-15	1.44329e-15
blood/urine/physical biomarkers	Blood count	-	30280	Immature reticulocyte fraction (IRF)	-	APEH	3	49674002	49683963	enhancer_DHS	1442	53900	9.12646e-16	9.55909e-15	0.0721643	0.0317528	8.76615e-07	8.0918e-07	5.10703e-15	5.10703e-15
blood/urine/physical biomarkers	Blood count	-	30280	Immature reticulocyte fraction (IRF)	-	RBM6	3	49940007	50100045	enhancer_DHS	4313	133469	8.71701e-15	6.76447e-13	0.0588326	0.0287461	1.58932e-09	1.5456e-09	5.16254e-14	5.16254e-14
blood/urine/physical biomarkers	Blood count	-	30280	Immature reticulocyte fraction (IRF)	-	AMT	3	49416775	49422753	enhancer_DHS	5419	160747	1.73914e-14	1.07651e-13	0.00309973	0.0025342	4.78352e-06	4.56953e-06	8.99281e-14	8.99281e-14
blood/urine/physical biomarkers	Blood count	-	30280	Immature reticulocyte fraction (IRF)	-	QRICH1	3	49029707	49094363	enhancer_DHS	1045	31483	2.69768e-13	1.17259e-12	0.142376	0.319078	6.90326e-10	5.3685e-10	1.31506e-12	1.31506e-12
blood/urine/physical biomarkers	Blood count	-	30280	Immature reticulocyte fraction (IRF)	-	SEMA3B	3	50267558	50277546	enhancer_DHS	3663	123412	2.55321e-13	6.6917e-12	0.0267734	0.0238751	0.000934547	0.000874424	1.4756e-12	1.4756e-12
blood/urine/physical biomarkers	Blood count	-	30280	Immature reticulocyte fraction (IRF)	-	USP19	3	49108046	49120938	enhancer_DHS	843	17108	4.62839e-13	1.28855e-12	0.389465	0.419001	2.45355e-10	2.37197e-10	2.03759e-12	2.03759e-12
blood/urine/physical biomarkers	Blood count	-	30280	Immature reticulocyte fraction (IRF)	-	DOCK3	3	50675241	51384198	enhancer_DHS	2026	84836	1.29199e-12	2.20781e-11	0.00598526	0.0044671	0.000235506	0.000237517	7.32325e-12	7.32325e-12
blood/urine/physical biomarkers	Blood count	-	30280	Immature reticulocyte fraction (IRF)	-	RHOA	3	49359145	49412998	enhancer_DHS	1702	38028	1.68917e-12	4.17154e-11	0.0383175	0.0254224	2.23549e-06	2.25463e-06	9.74065e-12	9.74065e-12
blood/urine/physical biomarkers	Blood count	-	30280	Immature reticulocyte fraction (IRF)	-	HEMK1	3	50569152	50596168	enhancer_DHS	4589	150981	2.95394e-10	3.61654e-09	4.72629e-05	1.6509e-05	3.15916e-12	3.61904e-12	1.00584e-11	1.00584e-11
blood/urine/physical biomarkers	Blood count	-	30280	Immature reticulocyte fraction (IRF)	-	SLC38A3	3	50205246	50221486	enhancer_DHS	911	25584	5.57531e-07	4.90682e-06	0.0666616	0.0836407	1.20792e-11	1.43252e-11	3.93197e-11	3.93197e-11
blood/urine/physical biomarkers	Blood count	-	30280	Immature reticulocyte fraction (IRF)	-	DAG1	3	49468703	49535618	enhancer_DHS	1765	36424	3.58796e-11	2.6286e-10	0.384246	0.29223	1.23532e-05	1.04249e-05	1.89421e-10	1.89421e-10
blood/urine/physical biomarkers	Blood count	-	30280	Immature reticulocyte fraction (IRF)	-	C3orf62	3	49268602	49277909	enhancer_DHS	927	40854	3.8618e-11	2.75222e-10	0.00151418	0.000445486	8.81421e-06	8.46541e-06	2.03195e-10	2.03195e-10
blood/urine/physical biomarkers	Blood count	-	30280	Immature reticulocyte fraction (IRF)	-	RAD54L2	3	51541144	51668667	enhancer_DHS	3200	81573	4.77106e-11	2.11702e-10	0.00155996	0.000890719	4.23923e-06	3.22951e-06	2.3361e-10	2.3361e-10
blood/urine/physical biomarkers	Blood count	-	30280	Immature reticulocyte fraction (IRF)	-	SHISA5	3	48467798	48504826	enhancer_DHS	3708	140221	9.55877e-11	1.36133e-10	0.00348669	0.00192601	3.01901e-06	2.9331e-06	3.36927e-10	3.36927e-10
blood/urine/physical biomarkers	Blood count	-	30280	Immature reticulocyte fraction (IRF)	-	MAPKAPK3	3	50611520	50649297	enhancer_DHS	2742	59948.1	9.49745e-11	4.41762e-09	0.781272	0.913765	2.33824e-06	2.38179e-06	5.5781e-10	5.5781e-10
blood/urine/physical biomarkers	Blood count	-	30280	Immature reticulocyte fraction (IRF)	-	IFRD2	3	50287732	50292918	enhancer_DHS	930	28232	4.67843e-07	4.27549e-06	0.352868	0.269595	9.11596e-10	1.00623e-09	2.86648e-09	2.86648e-09
blood/urine/physical biomarkers	Blood count	-	30280	Immature reticulocyte fraction (IRF)	-	RBM5	3	50088908	50119021	enhancer_DHS	614	11534	4.10808e-08	9.04613e-08	0.0252883	0.0170335	1.48859e-09	1.48116e-09	4.34053e-09	4.34053e-09
blood/urine/physical biomarkers	Blood count	-	30280	Immature reticulocyte fraction (IRF)	-	CISH	3	50606490	50611831	enhancer_DHS	2792	125567	4.75097e-08	1.25012e-07	5.10182e-09	1.84131e-09	6.26432e-06	5.48529e-06	7.80753e-09	7.80753e-09
blood/urine/physical biomarkers	Blood count	-	30280	Immature reticulocyte fraction (IRF)	-	TUSC2	3	50320027	50328251	enhancer_DHS	435	11505	1.29602e-08	3.44812e-08	0.0891979	0.0986934	6.54439e-09	6.43906e-09	1.44835e-08	1.44835e-08
blood/urine/physical biomarkers	Blood count	-	30280	Immature reticulocyte fraction (IRF)	-	CYB561D2	3	50350695	50358460	enhancer_DHS	1074	33244.2	1.03693e-08	1.44971e-07	0.02514	0.0124948	6.00406e-05	5.64508e-05	5.80436e-08	5.80436e-08
blood/urine/physical biomarkers	Blood count	-	30280	Immature reticulocyte fraction (IRF)	-	GNAI2	3	50226292	50259355	enhancer_DHS	3814	111424	6.20371e-08	2.35926e-08	0.000554959	0.000515992	0.000967267	0.000962042	1.02544e-07	1.02544e-07
blood/urine/physical biomarkers	Blood count	-	30280	Immature reticulocyte fraction (IRF)	-	IQCF6	3	51778561	51779241	enhancer_DHS	607	13042	3.37184e-08	3.81615e-08	0.00188758	0.00176892	0.000145688	0.00014005	1.07379e-07	1.07379e-07
blood/urine/physical biomarkers	Blood count	-	30280	Immature reticulocyte fraction (IRF)	-	MAP4	3	47850690	48089272	enhancer_DHS	2282	156481	9.50195e-08	1.88059e-07	2.27489e-07	1.21853e-07	0.000160325	0.000126347	2.10836e-07	2.10836e-07
blood/urine/physical biomarkers	Blood count	-	30280	Immature reticulocyte fraction (IRF)	-	CAMP	3	48223347	48225491	enhancer_DHS	594	25334	6.65137e-08	1.30553e-07	0.0259289	0.013046	4.6602e-06	3.60084e-06	2.5877e-07	2.5877e-07
blood/urine/physical biomarkers	Blood count	-	30280	Immature reticulocyte fraction (IRF)	-	ITGA1	5	52787896	52959210	enhancer_DHS	5656	135370	1.67943e-34	2.76977e-32	0.000126791	2.52869e-05	4.11007e-26	3.2297e-26	1.00159e-33	1.00159e-33
blood/urine/physical biomarkers	Blood count	-	30280	Immature reticulocyte fraction (IRF)	-	IQGAP2	5	76403249	76708132	enhancer_DHS	9770	379147	0.00613291	0.0143924	0.362242	0.362003	1.74583e-13	1.77984e-13	5.2891e-13	5.2891e-13
blood/urine/physical biomarkers	Blood count	-	30280	Immature reticulocyte fraction (IRF)	-	PAIP2	5	139341587	139369720	enhancer_DHS	1056	26135	8.90386e-10	1.17525e-09	0.0594756	0.0496147	2.9078e-09	2.72761e-09	2.23504e-09	2.23504e-09
blood/urine/physical biomarkers	Blood count	-	30280	Immature reticulocyte fraction (IRF)	-	HECA	6	139135112	139180802	enhancer_DHS	4964	169431	1.9103e-28	1.09398e-26	0.00472874	0.00226594	2.66449e-51	2.33516e-51	7.46693e-51	7.46693e-51
blood/urine/physical biomarkers	Blood count	-	30280	Immature reticulocyte fraction (IRF)	-	TRIM40	6	30136108	30148735	enhancer_DHS	775	39712	2.02095e-26	7.49966e-30	0.0133111	0.00416557	4.07899e-37	3.50913e-37	1.1318e-36	1.1318e-36
blood/urine/physical biomarkers	Blood count	-	30280	Immature reticulocyte fraction (IRF)	-	CITED2	6	139371807	139374620	enhancer_DHS	9477	392118	8.16024e-23	3.59965e-21	0.000182964	3.94753e-05	0.000193938	0.000173458	4.78761e-22	4.78761e-22
blood/urine/physical biomarkers	Blood count	-	30280	Immature reticulocyte fraction (IRF)	-	IER3	6	30743199	30744554	enhancer_DHS	4637	243569	3.8674e-18	3.8547e-18	0.773531	0.806915	5.76365e-13	6.04124e-13	1.1583e-17	1.1583e-17
blood/urine/physical biomarkers	Blood count	-	30280	Immature reticulocyte fraction (IRF)	-	MDC1	6	30699807	30717889	enhancer_DHS	2983	134202	2.47029e-10	1.14153e-09	0.0100685	0.0129418	3.41913e-11	3.48809e-11	9.54801e-11	9.54801e-11
blood/urine/physical biomarkers	Blood count	-	30280	Immature reticulocyte fraction (IRF)	-	DDR1	6	30876421	30900156	enhancer_DHS	3527	145354	4.82706e-08	9.03729e-08	0.414706	0.494567	4.65322e-11	4.40068e-11	1.35605e-10	1.35605e-10
blood/urine/physical biomarkers	Blood count	-	30280	Immature reticulocyte fraction (IRF)	-	VARS2	6	30908242	30926459	enhancer_DHS	3664	158295	2.60493e-07	1.0658e-06	0.175934	0.173677	2.49637e-10	2.60183e-10	7.63937e-10	7.63937e-10
blood/urine/physical biomarkers	Blood count	-	30280	Immature reticulocyte fraction (IRF)	-	ZFP57	6	29672392	29681110	enhancer_DHS	2269	113587	3.07699e-10	4.72631e-10	0.0152584	0.0157391	0.000214653	0.000210636	1.1182e-09	1.1182e-09
blood/urine/physical biomarkers	Blood count	-	30280	Immature reticulocyte fraction (IRF)	-	TNF	6	31575567	31578336	enhancer_DHS	3946	167695	1.84978e-07	6.38861e-07	0.699281	0.465637	1.65357e-09	1.75166e-09	5.07352e-09	5.07352e-09
blood/urine/physical biomarkers	Blood count	-	30280	Immature reticulocyte fraction (IRF)	-	PSORS1C2	6	31137536	31139350	enhancer_DHS	560	24348	7.54614e-07	1.79683e-06	0.598381	0.578346	8.15559e-09	7.93299e-09	2.3947e-08	2.3947e-08
blood/urine/physical biomarkers	Blood count	-	30280	Immature reticulocyte fraction (IRF)	-	SKIV2L	6	31959080	31969755	enhancer_DHS	559	40078	5.92221e-09	1.9564e-08	0.561743	0.660679	5.54613e-06	5.50965e-06	2.72316e-08	2.72316e-08
blood/urine/physical biomarkers	Blood count	-	30280	Immature reticulocyte fraction (IRF)	-	HLA-B	6	31269491	31357188	enhancer_DHS	1103	91290.3	3.15374e-08	2.32103e-07	3.62664e-05	2.05169e-05	2.95764e-08	2.92424e-08	5.76365e-08	5.76365e-08
blood/urine/physical biomarkers	Blood count	-	30280	Immature reticulocyte fraction (IRF)	-	C6orf136	6	30647039	30653210	enhancer_DHS	748	70681	2.84962e-08	7.0362e-08	0.000328121	0.00013523	1.50338e-05	1.32348e-05	1.21317e-07	1.21317e-07
blood/urine/physical biomarkers	Blood count	-	30280	Immature reticulocyte fraction (IRF)	-	NRM	6	30688047	30691420	enhancer_DHS	2587	128106	5.50045e-08	5.72477e-08	0.942604	0.958517	3.58318e-05	3.02409e-05	1.68024e-07	1.68024e-07
blood/urine/physical biomarkers	Blood count	-	30280	Immature reticulocyte fraction (IRF)	-	HLA-E	6	30489467	30494205	enhancer_DHS	643	20080	5.71122e-08	2.87247e-07	0.166075	0.191791	3.66421e-06	3.79232e-06	2.78715e-07	2.78715e-07
blood/urine/physical biomarkers	Blood count	-	30280	Immature reticulocyte fraction (IRF)	-	NRBF2	10	63133247	63155031	enhancer_DHS	4071	171575	5.45265e-11	4.26523e-12	0.770276	0.595177	2.45065e-09	1.88599e-09	2.36469e-11	2.36469e-11
blood/urine/physical biomarkers	Blood count	-	30280	Immature reticulocyte fraction (IRF)	-	ZFAND4	10	45615501	45672780	enhancer_DHS	2042	79056	1.66777e-11	6.34099e-11	0.121976	0.073617	2.83739e-09	2.53934e-09	7.84548e-11	7.84548e-11
blood/urine/physical biomarkers	Blood count	-	30280	Immature reticulocyte fraction (IRF)	-	PRTFDC1	10	24848607	24952604	enhancer_DHS	4532	156386	3.36674e-11	4.26735e-10	0.237566	0.178146	0.000132738	0.000115222	1.87233e-10	1.87233e-10
blood/urine/physical biomarkers	Blood count	-	30280	Immature reticulocyte fraction (IRF)	-	PPP1R14B	11	64244480	64246941	enhancer_DHS	4177	138157	5.06256e-15	1.54085e-16	0.0124265	0.00538738	1.19549e-27	8.97611e-28	3.07606e-27	3.07606e-27
blood/urine/physical biomarkers	Blood count	-	30280	Immature reticulocyte fraction (IRF)	-	GPR137	11	64270062	64289500	enhancer_DHS	1545	60034	1.89383e-21	4.47278e-19	0.0292683	0.0140157	1.13062e-24	1.00085e-24	3.18445e-24	3.18445e-24
blood/urine/physical biomarkers	Blood count	-	30280	Immature reticulocyte fraction (IRF)	-	SYVN1	11	65121780	65134533	enhancer_DHS	1739	37047	2.40133e-12	2.05023e-12	0.382159	0.250003	1.34655e-11	1.09894e-11	5.6104e-12	5.6104e-12
blood/urine/physical biomarkers	Blood count	-	30280	Immature reticulocyte fraction (IRF)	-	EIF1AD	11	65996545	66002176	enhancer_DHS	1377	35161	2.24622e-12	2.21112e-12	0.00729282	0.00347006	5.39869e-11	4.58267e-11	6.39799e-12	6.39799e-12
blood/urine/physical biomarkers	Blood count	-	30280	Immature reticulocyte fraction (IRF)	-	FOSL1	11	65892049	65900573	enhancer_DHS	4060	130406	0.000114334	0.000129736	0.283815	0.307566	3.448e-10	3.07062e-10	9.74513e-10	9.74513e-10
blood/urine/physical biomarkers	Blood count	-	30280	Immature reticulocyte fraction (IRF)	-	OR51E1	11	4643420	4655488	enhancer_DHS	229	23987	1.92414e-05	0.000197668	0.0015822	0.00277187	2.60437e-09	3.17626e-09	8.58537e-09	8.58537e-09
blood/urine/physical biomarkers	Blood count	-	30280	Immature reticulocyte fraction (IRF)	-	COQ5	12	120503274	120534434	enhancer_DHS	2024	66873	3.48989e-15	8.5114e-18	0.000213741	2.69403e-05	1.7208e-16	1.26622e-16	4.60792e-17	4.60792e-17
blood/urine/physical biomarkers	Blood count	-	30280	Immature reticulocyte fraction (IRF)	-	POP5	12	120578764	120581398	enhancer_DHS	587	36790	2.54585e-16	2.79244e-16	8.07214e-06	1.93422e-06	6.64952e-17	5.81644e-17	1.54443e-16	1.54443e-16
blood/urine/physical biomarkers	Blood count	-	30280	Immature reticulocyte fraction (IRF)	-	RAB35	12	120095095	120117502	enhancer_DHS	4891	169172	4.35081e-06	9.72912e-07	0.260082	0.195725	1.40401e-09	1.09587e-09	3.69e-09	3.69e-09
blood/urine/physical biomarkers	Blood count	-	30280	Immature reticulocyte fraction (IRF)	-	BICDL1	12	119989869	120094494	enhancer_DHS	2833	89068	0.000247191	0.000230164	0.877737	0.883048	2.54246e-09	2.6773e-09	7.82434e-09	7.82434e-09
blood/urine/physical biomarkers	Blood count	-	30280	Immature reticulocyte fraction (IRF)	-	RNF10	12	120533480	120577594	enhancer_DHS	1585	39139	0.00226116	0.00588564	0.202772	0.178637	3.95865e-09	4.52043e-09	1.26628e-08	1.26628e-08
blood/urine/physical biomarkers	Blood count	-	30280	Immature reticulocyte fraction (IRF)	-	PXN	12	120210439	120265771	enhancer_DHS	8435	279739	0.0200531	0.0289236	0.740422	0.747768	2.74271e-08	3.01501e-08	8.61725e-08	8.61725e-08
blood/urine/physical biomarkers	Blood count	-	30280	Immature reticulocyte fraction (IRF)	-	SRSF9	12	120461668	120469793	enhancer_DHS	1019	23204	8.27189e-08	2.24867e-07	0.219127	0.195359	8.47726e-08	8.04788e-08	1.4721e-07	1.4721e-07
blood/urine/physical biomarkers	Blood count	-	30280	Immature reticulocyte fraction (IRF)	-	PNMA1	14	73711783	73714372	enhancer_DHS	5123	168156	2.9221e-13	7.96156e-16	0.768016	0.618866	2.35379e-18	1.89308e-18	6.28705e-18	6.28705e-18
blood/urine/physical biomarkers	Blood count	-	30280	Immature reticulocyte fraction (IRF)	-	PLEK2	14	67386983	67412200	enhancer_DHS	2554	84561	1.25183e-08	1.73497e-08	0.171803	0.128478	0.000480739	0.000366663	4.36281e-08	4.36281e-08
blood/urine/physical biomarkers	Blood count	-	30280	Immature reticulocyte fraction (IRF)	-	UNK	17	75784771	75825799	enhancer_DHS	7036	266724	3.12936e-14	1.30841e-12	0.00885862	0.00562877	5.68836e-23	5.07899e-23	1.60993e-22	1.60993e-22
blood/urine/physical biomarkers	Blood count	-	30280	Immature reticulocyte fraction (IRF)	-	RNF157	17	76142453	76240373	enhancer_DHS	3900	174906	4.56333e-06	4.21906e-06	0.0572264	0.049484	7.0379e-10	5.65621e-10	1.88129e-09	1.88129e-09
blood/urine/physical biomarkers	Blood count	-	30280	Immature reticulocyte fraction (IRF)	-	TRAF4	17	28743984	28750958	enhancer_DHS	3915	148990	2.31873e-09	5.06335e-09	0.60019	0.369279	5.00779e-06	4.28279e-06	9.53589e-09	9.53589e-09
blood/urine/physical biomarkers	Blood count	-	30280	Immature reticulocyte fraction (IRF)	-	LAMA3	18	23689443	23956222	enhancer_DHS	6946	234674	1.87821e-06	7.01214e-06	0.299373	0.259795	1.0685e-12	9.82744e-13	3.07154e-12	3.07154e-12
blood/urine/physical biomarkers	Blood count	-	30280	Immature reticulocyte fraction (IRF)	-	RMC1	18	23503470	23531807	enhancer_DHS	4152	175356	3.64707e-07	4.85515e-08	0.327679	0.270713	6.45071e-12	5.1837e-12	1.72435e-11	1.72435e-11
blood/urine/physical biomarkers	Blood count	-	30280	Immature reticulocyte fraction (IRF)	-	RAD23A	19	12945855	12953642	enhancer_DHS	1745	55494	0.00384038	0.0103625	0.819492	0.750706	8.05035e-42	9.0615e-42	2.55782e-41	2.55782e-41
blood/urine/physical biomarkers	Blood count	-	30280	Immature reticulocyte fraction (IRF)	-	ARID3A	19	925781	975934	enhancer_DHS	2251	102840	1.55244e-13	5.51444e-17	0.075796	0.0324344	3.72074e-22	2.85086e-22	9.68466e-22	9.68466e-22
blood/urine/physical biomarkers	Blood count	-	30280	Immature reticulocyte fraction (IRF)	-	KRI1	19	10553078	10566037	enhancer_DHS	8623	317716	4.37185e-16	7.50503e-19	0.605119	0.619633	3.81258e-12	2.87581e-12	4.49541e-18	4.49541e-18
blood/urine/physical biomarkers	Blood count	-	30280	Immature reticulocyte fraction (IRF)	-	KANK2	19	11164267	11197791	enhancer_DHS	3183	151636	4.57637e-14	8.054e-12	0.231107	0.191405	3.4565e-18	3.28892e-18	1.01115e-17	1.01115e-17
blood/urine/physical biomarkers	Blood count	-	30280	Immature reticulocyte fraction (IRF)	-	SLC44A2	19	10602457	10644559	enhancer_DHS	7550	267373	4.52903e-16	5.63687e-14	0.906627	0.840239	3.49724e-08	3.27892e-08	2.66454e-15	2.66454e-15
blood/urine/physical biomarkers	Blood count	-	30280	Immature reticulocyte fraction (IRF)	-	SPC24	19	11131520	11155808	enhancer_DHS	5253	246901	1.21118e-12	3.63723e-12	0.681433	0.65867	1.47294e-10	1.24891e-10	5.3797e-12	5.3797e-12
blood/urine/physical biomarkers	Blood count	-	30280	Immature reticulocyte fraction (IRF)	-	ARHGAP45	19	1065923	1086628	enhancer_DHS	4333	134268	2.71637e-09	2.4422e-08	0.620556	0.635698	1.50971e-09	1.46347e-09	3.41925e-09	3.41925e-09
blood/urine/physical biomarkers	Blood count	-	30280	Immature reticulocyte fraction (IRF)	-	REXO1	19	1815246	1848463	enhancer_DHS	848	45450	9.09891e-06	1.07811e-05	0.109856	0.090935	1.56781e-09	1.46623e-09	4.54525e-09	4.54525e-09
blood/urine/physical biomarkers	Blood count	-	30280	Immature reticulocyte fraction (IRF)	-	ZNF799	19	12390016	12401271	enhancer_DHS	648	41137	7.61175e-08	3.83305e-08	0.201782	0.140539	2.36828e-08	2.00218e-08	4.56632e-08	4.56632e-08
blood/urine/physical biomarkers	Blood count	-	30280	Immature reticulocyte fraction (IRF)	-	RBM38	20	57391407	57409333	enhancer_DHS	9649	447274	5.6344e-11	6.13095e-10	0.536262	0.495604	3.59649e-08	3.63356e-08	3.08729e-10	3.08729e-10
blood/urine/physical biomarkers	Blood count	-	30280	Immature reticulocyte fraction (IRF)	-	BMP7	20	57168748	57266629	enhancer_DHS	1991	56351	7.77858e-09	5.42959e-09	0.368588	0.222398	3.58318e-08	2.61211e-08	1.58343e-08	1.58343e-08
blood/urine/physical biomarkers	Blood count	-	30280	Immature reticulocyte fraction (IRF)	-	SIRPA	20	1894167	1940592	enhancer_DHS	5074	163709	3.08144e-05	6.88903e-05	0.698078	0.666384	2.72782e-08	2.39462e-08	7.64657e-08	7.64657e-08
blood/urine/physical biomarkers	Blood count	-	30280	Immature reticulocyte fraction (IRF)	-	PRND	20	4721910	4728460	enhancer_DHS	2646	80173	8.28264e-06	3.01473e-06	0.332832	0.369849	3.4538e-08	3.05727e-08	9.65951e-08	9.65951e-08
blood/urine/physical biomarkers	Blood count	-	30280	Immature reticulocyte fraction (IRF)	-	OSM	22	30262829	30266840	enhancer_DHS	3598	113503	1.98443e-10	7.66943e-10	0.0134454	0.00655004	8.15216e-05	7.53779e-05	9.45905e-10	9.45905e-10
blood/urine/physical biomarkers	Blood count	-	30280	Immature reticulocyte fraction (IRF)	-	RHOA-IT1	3	49365143	49367002	ncRNA	191	4261	3.61164e-08	3.59118e-08	0.0345486	0.0285373	2.16033e-07	2.09416e-07	9.23952e-08	9.23952e-08
blood/urine/physical biomarkers	Blood count	-	30280	Immature reticulocyte fraction (IRF)	-	RBM5-AS1	3	50099603	50100987	ncRNA	376	20711	3.20897e-07	3.98481e-07	0.102998	0.0501104	2.92943e-06	2.39913e-06	9.3985e-07	9.3985e-07
blood/urine/physical biomarkers	Blood count	-	30280	Immature reticulocyte fraction (IRF)	-	HCG18	6	30289295	30327142	ncRNA	5393	275484	1.40485e-07	1.78479e-07	7.77261e-06	7.32013e-06	2.21356e-17	2.21941e-17	6.64944e-17	6.64944e-17
blood/urine/physical biomarkers	Blood count	-	30280	Immature reticulocyte fraction (IRF)	-	LINC00243	6	30812859	30830649	ncRNA	831	37804	5.36305e-07	5.50532e-07	0.116371	0.112747	1.05341e-11	9.87761e-12	3.05854e-11	3.05854e-11
blood/urine/physical biomarkers	Blood count	-	30280	Immature reticulocyte fraction (IRF)	-	RNU6-283P	6	31370134	31370235	ncRNA	38	4568.57	6.72361e-09	7.17822e-09	1.32794e-06	7.9098e-07	2.07408e-08	1.97953e-08	1.54326e-08	1.54326e-08
blood/urine/physical biomarkers	Blood count	-	30280	Immature reticulocyte fraction (IRF)	-	EHMT2-AS1	6	31883764	31884201	ncRNA	683	35189	2.65673e-08	5.60837e-08	0.701664	0.822954	7.4227e-06	6.16722e-06	1.07589e-07	1.07589e-07
blood/urine/physical biomarkers	Blood count	-	30280	Immature reticulocyte fraction (IRF)	-	LINC01625	6	139468997	139474595	ncRNA	2420	101700	3.41973e-05	0.000167609	0.61661	0.611725	8.57369e-08	9.1904e-08	2.65725e-07	2.65725e-07
blood/urine/physical biomarkers	Blood count	-	30280	Immature reticulocyte fraction (IRF)	-	HCG21	6	30945984	30954859	ncRNA	178	9853	3.18815e-07	3.19772e-07	0.0762633	0.0378131	6.6011e-07	5.8692e-07	6.32738e-07	6.32738e-07
blood/urine/physical biomarkers	Blood count	-	30280	Immature reticulocyte fraction (IRF)	-	HCP5	6	31400701	31465807	ncRNA	1654	89480.8	2.93209e-05	3.59646e-05	0.150718	0.0822921	3.32569e-07	3.49786e-07	1.01219e-06	1.01219e-06
blood/urine/physical biomarkers	Blood count	-	30290	High light scatter reticulocyte%	-	ASH1L	1	155335268	155562807	UTR	869	42486	9.60259e-12	1.6212e-10	0.0610045	0.0652393	1.89749e-35	1.94082e-35	5.75673e-35	5.75673e-35
blood/urine/physical biomarkers	Blood count	-	30290	High light scatter reticulocyte%	-	YOD1	1	207043849	207052980	UTR	1774	51220	1.61402e-08	1.5434e-08	3.20618e-06	1.11964e-06	9.9904e-08	8.40568e-08	4.00372e-08	4.00372e-08
blood/urine/physical biomarkers	Blood count	-	30290	High light scatter reticulocyte%	-	ITSN2	2	24202864	24360714	UTR	1363	46646	6.2428e-11	1.03064e-10	0.00246743	0.000435182	1.26555e-07	9.88429e-08	2.33108e-10	2.33108e-10
blood/urine/physical biomarkers	Blood count	-	30290	High light scatter reticulocyte%	-	UBXN2A	2	23927285	24004909	UTR	2005	62097	2.85954e-08	1.42987e-07	0.495333	0.393555	0.00024667	0.000186106	1.42946e-07	1.42946e-07
blood/urine/physical biomarkers	Blood count	-	30290	High light scatter reticulocyte%	-	RBM5	3	50088908	50119021	UTR	536	14622	1.03479e-17	2.34174e-16	0.00127692	0.000752757	5.57956e-31	5.68562e-31	1.68963e-30	1.68963e-30
blood/urine/physical biomarkers	Blood count	-	30290	High light scatter reticulocyte%	-	IP6K1	3	49724294	49786542	UTR	1498	52999	6.77979e-21	1.47131e-18	0.233323	0.244981	1.14426e-26	1.26432e-26	3.60389e-26	3.60389e-26
blood/urine/physical biomarkers	Blood count	-	30290	High light scatter reticulocyte%	-	DAG1	3	49468703	49535618	UTR	1579	46922	7.11771e-21	1.57275e-18	0.00787523	0.00806313	1.12323e-25	1.12959e-25	3.37919e-25	3.37919e-25
blood/urine/physical biomarkers	Blood count	-	30290	High light scatter reticulocyte%	-	SLC25A20	3	48856931	48898993	UTR	286	11641	6.02918e-08	1.28334e-06	0.000572751	0.000763332	2.37864e-24	2.6293e-24	7.49308e-24	7.49308e-24
blood/urine/physical biomarkers	Blood count	-	30290	High light scatter reticulocyte%	-	APEH	3	49674002	49683963	UTR	275	8973	6.54276e-11	1.11139e-09	7.29264e-08	6.85177e-08	3.88558e-23	4.20224e-23	1.21131e-22	1.21131e-22
blood/urine/physical biomarkers	Blood count	-	30290	High light scatter reticulocyte%	-	CCDC36	3	49198428	49258104	UTR	712	23491	7.41176e-11	4.25335e-09	2.67642e-08	9.89842e-09	8.19227e-19	9.011e-19	2.57465e-18	2.57465e-18
blood/urine/physical biomarkers	Blood count	-	30290	High light scatter reticulocyte%	-	C3orf18	3	50558025	50571027	UTR	897	35564	6.45465e-13	1.62943e-11	0.218541	0.171866	1.26874e-18	1.30714e-18	3.86296e-18	3.86296e-18
blood/urine/physical biomarkers	Blood count	-	30290	High light scatter reticulocyte%	-	FBXW12	3	48372219	48401259	UTR	98	2251	4.0624e-18	4.04026e-18	1.40076e-11	7.46094e-12	4.79797e-18	4.70387e-18	6.55966e-18	6.55966e-18
blood/urine/physical biomarkers	Blood count	-	30290	High light scatter reticulocyte%	-	RASSF1	3	50329782	50340980	UTR	451	13818	1.50061e-07	9.97125e-07	0.188327	0.112514	4.83545e-18	5.5046e-18	1.54451e-17	1.54451e-17
blood/urine/physical biomarkers	Blood count	-	30290	High light scatter reticulocyte%	-	MAPKAPK3	3	50611520	50649297	UTR	703	15046	5.83559e-05	0.000104025	0.71349	0.720993	2.29132e-15	2.35972e-15	7.10543e-15	7.10543e-15
blood/urine/physical biomarkers	Blood count	-	30290	High light scatter reticulocyte%	-	HEMK1	3	50569152	50596168	UTR	5584	182965	2.07597e-11	7.18695e-10	0.369395	0.285379	4.31829e-14	4.50387e-14	1.32117e-13	1.32117e-13
blood/urine/physical biomarkers	Blood count	-	30290	High light scatter reticulocyte%	-	USP19	3	49108046	49120938	UTR	478	11261	1.41737e-10	2.60026e-10	7.3843e-05	6.45705e-05	2.6324e-13	2.56926e-13	7.79043e-13	7.79043e-13
blood/urine/physical biomarkers	Blood count	-	30290	High light scatter reticulocyte%	-	DCAF1	3	51395867	51500002	UTR	957	48506	0.00278127	0.00473831	0.343459	0.345603	1.06501e-11	1.27259e-11	3.47877e-11	3.47877e-11
blood/urine/physical biomarkers	Blood count	-	30290	High light scatter reticulocyte%	-	HYAL2	3	50317790	50322906	UTR	1151	31307.1	9.56679e-11	8.23791e-11	0.00450696	0.00226614	6.56727e-10	5.47617e-10	2.31298e-10	2.31298e-10
blood/urine/physical biomarkers	Blood count	-	30290	High light scatter reticulocyte%	-	ATRIP	3	48446710	48467645	UTR	571	18045	8.52558e-11	9.4116e-11	0.135088	0.115526	3.41119e-09	3.19399e-09	2.61315e-10	2.61315e-10
blood/urine/physical biomarkers	Blood count	-	30290	High light scatter reticulocyte%	-	PIK3CA	3	179148114	179240093	UTR	1056	47691	6.39357e-09	3.72323e-09	0.00213246	0.000735685	8.11901e-09	6.33997e-09	8.4999e-09	8.4999e-09
blood/urine/physical biomarkers	Blood count	-	30290	High light scatter reticulocyte%	-	IP6K2	3	48688003	48740353	UTR	1071	22531	3.36369e-07	1.35178e-06	4.50717e-05	2.93333e-05	1.11121e-08	1.06601e-08	3.19882e-08	3.19882e-08
blood/urine/physical biomarkers	Blood count	-	30290	High light scatter reticulocyte%	-	PRKAR2A	3	48744597	48847846	UTR	1570	57202	1.03318e-08	2.78077e-08	0.48001	0.485213	0.000586753	0.000497479	4.51966e-08	4.51966e-08
blood/urine/physical biomarkers	Blood count	-	30290	High light scatter reticulocyte%	-	RBM6	3	49940007	50100045	UTR	553	17622	1.72803e-08	3.5844e-08	0.357627	0.364957	0.000430277	0.000420108	6.99523e-08	6.99523e-08
blood/urine/physical biomarkers	Blood count	-	30290	High light scatter reticulocyte%	-	GMPPB	3	49716844	49723951	UTR	837	30648	7.8084e-08	2.48843e-07	0.109925	0.0802643	5.73179e-05	4.79561e-05	3.55795e-07	3.55795e-07
blood/urine/physical biomarkers	Blood count	-	30290	High light scatter reticulocyte%	-	IQGAP2	5	76403249	76708132	UTR	244	4657	7.76219e-22	7.8966e-22	1.4989e-15	4.35458e-16	1.56935e-21	1.49387e-21	1.55389e-21	1.55389e-21
blood/urine/physical biomarkers	Blood count	-	30290	High light scatter reticulocyte%	-	PAIP2	5	139341587	139369720	UTR	614	11201	7.04685e-12	6.95092e-12	0.452371	0.386468	5.46224e-11	5.09609e-11	1.85355e-11	1.85355e-11
blood/urine/physical biomarkers	Blood count	-	30290	High light scatter reticulocyte%	-	PELO	5	52787940	52804046	UTR	1041	29809	0.0024375	0.00687661	0.118246	0.128534	4.07815e-11	4.50924e-11	1.28486e-10	1.28486e-10
blood/urine/physical biomarkers	Blood count	-	30290	High light scatter reticulocyte%	-	TRIM40	6	30136108	30148735	UTR	422	28819	4.16369e-56	3.27492e-62	5.73047e-17	2.70516e-20	3.73964e-60	2.92278e-60	1.92649e-61	1.92649e-61
blood/urine/physical biomarkers	Blood count	-	30290	High light scatter reticulocyte%	-	TRIM15	6	30163206	30172696	UTR	288	12751	1.81176e-60	1.98945e-60	2.83009e-34	1.05883e-40	3.23315e-60	2.79988e-60	3.48623e-60	3.48623e-60
blood/urine/physical biomarkers	Blood count	-	30290	High light scatter reticulocyte%	-	TRIM26	6	30184455	30213427	UTR	659	50422	3.64141e-58	1.11149e-57	1.34289e-18	2.30963e-21	1.60272e-55	1.32976e-55	1.63951e-57	1.63951e-57
blood/urine/physical biomarkers	Blood count	-	30290	High light scatter reticulocyte%	-	TRIM10	6	30151945	30160934	UTR	702	45184	1.02762e-23	1.87852e-21	1.85326e-06	1.2693e-06	1.96062e-20	2.13445e-20	6.12603e-23	6.12603e-23
blood/urine/physical biomarkers	Blood count	-	30290	High light scatter reticulocyte%	-	PPP1R10	6	30600400	30618612	UTR	814	55815	1.25024e-14	2.12439e-14	0.351749	0.357254	5.63908e-08	4.87122e-08	4.72955e-14	4.72955e-14
blood/urine/physical biomarkers	Blood count	-	30290	High light scatter reticulocyte%	-	PRR3	6	30556886	30563723	UTR	449	41388	2.59416e-09	2.39252e-09	2.26563e-05	1.62388e-05	2.30044e-14	2.62282e-14	7.34968e-14	7.34968e-14
blood/urine/physical biomarkers	Blood count	-	30290	High light scatter reticulocyte%	-	OR2H2	6	29585121	29590500	UTR	730	20917	1.02501e-11	9.15033e-12	0.00400042	0.00300292	1.25379e-10	1.15729e-10	2.68503e-11	2.68503e-11
blood/urine/physical biomarkers	Blood count	-	30290	High light scatter reticulocyte%	-	C6orf136	6	30647039	30653210	UTR	228	31396	1.64894e-11	4.50516e-11	0.706032	0.928278	4.64249e-08	4.02417e-08	7.23868e-11	7.23868e-11
blood/urine/physical biomarkers	Blood count	-	30290	High light scatter reticulocyte%	-	CCHCR1	6	31142439	31158238	UTR	322	26507	1.88521e-09	3.21164e-10	5.79384e-05	2.68686e-05	7.67995e-10	6.69845e-10	9.318e-10	9.318e-10
blood/urine/physical biomarkers	Blood count	-	30290	High light scatter reticulocyte%	-	ZSCAN31	6	28324693	28356271	UTR	1143	44450	1.12963e-09	1.37421e-09	3.73461e-05	1.04441e-05	3.1539e-09	2.77502e-09	2.61953e-09	2.61953e-09
blood/urine/physical biomarkers	Blood count	-	30290	High light scatter reticulocyte%	-	BTN3A1	6	26402237	26415216	UTR	875	37313	1.57518e-09	2.27345e-09	0.142802	0.0928069	8.48027e-08	6.83212e-08	5.44891e-09	5.44891e-09
blood/urine/physical biomarkers	Blood count	-	30290	High light scatter reticulocyte%	-	PPP1R11	6	30066709	30070333	UTR	637	21917	2.00123e-09	2.54497e-09	0.0167328	0.0110676	1.91234e-07	1.71133e-07	6.63938e-09	6.63938e-09
blood/urine/physical biomarkers	Blood count	-	30290	High light scatter reticulocyte%	-	NRM	6	30688047	30691420	UTR	356	24000	3.06155e-09	3.35484e-09	0.0698588	0.0440724	1.34639e-08	1.19249e-08	7.6644e-09	7.6644e-09
blood/urine/physical biomarkers	Blood count	-	30290	High light scatter reticulocyte%	-	MDC1	6	30699807	30717889	UTR	380	32090	6.75661e-09	7.04302e-09	0.000160896	6.75737e-05	1.47848e-08	1.31507e-08	1.38348e-08	1.38348e-08
blood/urine/physical biomarkers	Blood count	-	30290	High light scatter reticulocyte%	-	MOG	6	29656981	29672372	UTR	510	29555	4.27739e-09	8.00334e-09	9.77819e-06	2.7815e-06	4.34192e-07	3.35095e-07	1.64616e-08	1.64616e-08
blood/urine/physical biomarkers	Blood count	-	30290	High light scatter reticulocyte%	-	ATAT1	6	30626842	30646823	UTR	672	40485	1.27247e-07	7.73249e-09	0.164706	0.11427	1.2904e-08	1.00201e-08	1.90792e-08	1.90792e-08
blood/urine/physical biomarkers	Blood count	-	30290	High light scatter reticulocyte%	-	ZFP57	6	29672392	29681110	UTR	120	10165	4.96647e-08	4.90464e-08	2.55562e-05	7.42939e-06	5.81612e-08	5.37824e-08	7.84471e-08	7.84471e-08
blood/urine/physical biomarkers	Blood count	-	30290	High light scatter reticulocyte%	-	UBAC1	9	135932969	135961380	UTR	350	8366	2.96062e-08	2.78271e-08	0.00523357	0.00357682	5.64799e-08	5.21354e-08	5.62854e-08	5.62854e-08
blood/urine/physical biomarkers	Blood count	-	30290	High light scatter reticulocyte%	-	GPR137	11	64270062	64289500	UTR	778	18279	9.46355e-14	8.60433e-14	0.000131409	2.77472e-05	2.09963e-13	1.74928e-13	1.83631e-13	1.83631e-13
blood/urine/physical biomarkers	Blood count	-	30290	High light scatter reticulocyte%	-	MAPKAPK5	12	111841978	111902238	UTR	3066	98586.1	8.03218e-10	5.67869e-09	3.58533e-10	9.40909e-11	0.000368713	0.000258398	4.0436e-10	4.0436e-10
blood/urine/physical biomarkers	Blood count	-	30290	High light scatter reticulocyte%	-	RNF10	12	120533480	120577594	UTR	656	18992	2.39621e-10	4.56822e-10	0.128258	0.0717152	1.68135e-08	1.5291e-08	9.24903e-10	9.24903e-10
blood/urine/physical biomarkers	Blood count	-	30290	High light scatter reticulocyte%	-	ACAD10	12	111686056	111757107	UTR	685	24126	1.07982e-08	9.31809e-09	0.00493625	0.00200073	1.31232e-08	1.1237e-08	1.6433e-08	1.6433e-08
blood/urine/physical biomarkers	Blood count	-	30290	High light scatter reticulocyte%	-	ACTN1	14	68874143	68979440	UTR	913	20128	8.7765e-09	8.48913e-09	0.00748063	0.00349642	1.07475e-07	9.51033e-08	2.38513e-08	2.38513e-08
blood/urine/physical biomarkers	Blood count	-	30290	High light scatter reticulocyte%	-	LUC7L	16	188969	229463	UTR	1220	39180	3.14348e-34	1.00266e-32	6.44331e-08	4.21865e-09	1.45511e-34	1.21875e-34	3.26826e-34	3.26826e-34
blood/urine/physical biomarkers	Blood count	-	30290	High light scatter reticulocyte%	-	HBA2	16	172876	173710	UTR	51	9415.93	3.01571e-17	3.23034e-17	2.11839e-13	2.29143e-14	3.61796e-17	3.49186e-17	4.98163e-17	4.98163e-17
blood/urine/physical biomarkers	Blood count	-	30290	High light scatter reticulocyte%	-	NPRL3	16	84271	138860	UTR	781	29729.3	7.211e-05	0.000240046	0.00299695	0.00315777	8.20651e-08	8.32778e-08	2.4781e-07	2.4781e-07
blood/urine/physical biomarkers	Blood count	-	30290	High light scatter reticulocyte%	-	SPACA4	19	48606743	48607714	UTR	223	18437	6.73507e-12	5.06168e-12	6.73444e-06	1.54403e-06	4.03117e-12	3.67188e-12	6.92491e-12	6.92491e-12
blood/urine/physical biomarkers	Blood count	-	30290	High light scatter reticulocyte%	-	DNMT1	19	10133345	10231286	UTR	410	13732	1.83366e-09	1.78064e-09	0.00310706	0.00190576	6.97956e-09	6.26082e-09	4.25546e-09	4.25546e-09
blood/urine/physical biomarkers	Blood count	-	30290	High light scatter reticulocyte%	-	LDLR	19	11089362	11133816	UTR	957	32728	1.85837e-08	1.74397e-08	0.150979	0.0944536	9.95966e-08	8.05264e-08	4.49069e-08	4.49069e-08
blood/urine/physical biomarkers	Blood count	-	30290	High light scatter reticulocyte%	-	BMP7	20	57168748	57266629	UTR	1046	55780	1.7394e-05	7.25246e-05	0.612033	0.729898	3.36284e-31	3.589e-31	1.04167e-30	1.04167e-30
blood/urine/physical biomarkers	Blood count	-	30290	High light scatter reticulocyte%	-	ADRA1D	20	4220631	4249074	UTR	397	21470	1.50844e-09	1.98982e-09	0.813287	0.782686	1.50845e-05	1.34438e-05	5.1474e-09	5.1474e-09
blood/urine/physical biomarkers	Blood count	-	30290	High light scatter reticulocyte%	-	MAVS	20	3846799	3876123	UTR	3371	133657	2.42273e-09	4.85284e-09	0.120953	0.160292	1.32467e-06	1.11825e-06	9.67006e-09	9.67006e-09
blood/urine/physical biomarkers	Blood count	-	30290	High light scatter reticulocyte%	-	KLHDC8B	3	49171611	49176486	upstream	360	10933	6.21172e-17	4.10068e-16	3.41156e-10	1.72947e-10	3.85478e-23	3.86144e-23	1.15743e-22	1.15743e-22
blood/urine/physical biomarkers	Blood count	-	30290	High light scatter reticulocyte%	-	DOCK3	3	50675241	51384198	upstream	365	9772	9.572e-22	9.53074e-22	6.74461e-06	4.95679e-06	1.5098e-19	1.45413e-19	2.84704e-21	2.84704e-21
blood/urine/physical biomarkers	Blood count	-	30290	High light scatter reticulocyte%	-	QRICH1	3	49029707	49094363	upstream	261	12163	7.68523e-19	1.48234e-18	1.40141e-05	6.90361e-07	1.7381e-17	1.52281e-17	2.85849e-18	2.85849e-18
blood/urine/physical biomarkers	Blood count	-	30290	High light scatter reticulocyte%	-	APEH	3	49674002	49683963	upstream	388	18695	2.13012e-15	1.19583e-14	0.63541	0.539029	5.43322e-11	5.17737e-11	1.08802e-14	1.08802e-14
blood/urine/physical biomarkers	Blood count	-	30290	High light scatter reticulocyte%	-	SLC38A3	3	50205246	50221486	upstream	402	10209	3.51779e-11	2.10708e-10	0.0179589	0.00896741	5.23721e-14	5.84115e-14	1.65534e-13	1.65534e-13
blood/urine/physical biomarkers	Blood count	-	30290	High light scatter reticulocyte%	-	GNAT1	3	50191612	50196516	upstream	366	16840	1.93543e-09	2.80421e-09	0.0808664	0.0797933	0.000120592	0.000113081	6.87046e-09	6.87046e-09
blood/urine/physical biomarkers	Blood count	-	30290	High light scatter reticulocyte%	-	IQCF6	3	51778561	51779241	upstream	349	12550	9.17618e-09	9.69755e-09	0.00016134	3.28562e-05	1.85908e-08	1.59361e-08	1.82552e-08	1.82552e-08
blood/urine/physical biomarkers	Blood count	-	30290	High light scatter reticulocyte%	-	DAG1	3	49468703	49535618	upstream	369	28789	6.34348e-09	3.44444e-08	0.046646	0.0358364	4.01381e-05	3.89346e-05	3.21328e-08	3.21328e-08
blood/urine/physical biomarkers	Blood count	-	30290	High light scatter reticulocyte%	-	POM121L2	6	27285903	27312170	upstream	383	25629	4.57985e-09	6.88664e-09	2.25636e-08	5.85031e-09	6.48542e-05	5.8507e-05	1.03656e-08	1.03656e-08
blood/urine/physical biomarkers	Blood count	-	30290	High light scatter reticulocyte%	-	ABCF1	6	30571376	30597179	upstream	347	14639	6.07113e-09	6.73851e-09	4.22884e-05	7.69206e-06	1.5642e-08	1.30526e-08	1.32213e-08	1.32213e-08
blood/urine/physical biomarkers	Blood count	-	30290	High light scatter reticulocyte%	-	ZSCAN26	6	28267010	28278224	upstream	290	17050	1.48273e-08	1.39909e-08	1.15689e-05	2.47623e-06	3.06005e-08	2.50269e-08	2.82959e-08	2.82959e-08
blood/urine/physical biomarkers	Blood count	-	30290	High light scatter reticulocyte%	-	VARS	6	31777518	31795953	upstream	276	10224	1.87479e-08	1.8523e-08	1.4466e-05	3.59127e-06	2.43513e-08	2.20143e-08	3.09016e-08	3.09016e-08
blood/urine/physical biomarkers	Blood count	-	30290	High light scatter reticulocyte%	-	BTN3A2	6	26365159	26378320	upstream	312	18750	1.7649e-07	1.81399e-07	9.74224e-08	7.45415e-08	5.38448e-08	5.03477e-08	8.18638e-08	8.18638e-08
blood/urine/physical biomarkers	Blood count	-	30290	High light scatter reticulocyte%	-	HIST1H1B	6	27866849	27867529	upstream	375	31480	1.18145e-07	9.45825e-08	0.120883	0.102435	6.58995e-07	5.74802e-07	2.69128e-07	2.69128e-07
blood/urine/physical biomarkers	Blood count	-	30290	High light scatter reticulocyte%	-	RNF39	6	30070266	30075887	upstream	322	10004	1.36816e-07	1.51382e-07	0.0107638	0.00521284	4.68138e-07	4.18331e-07	3.25349e-07	3.25349e-07
blood/urine/physical biomarkers	Blood count	-	30290	High light scatter reticulocyte%	-	TIMM23	10	45972449	46003734	upstream	482	18372	9.65717e-08	9.67252e-08	8.26953e-07	3.19105e-07	5.24326e-07	4.51104e-07	2.05757e-07	2.05757e-07
blood/urine/physical biomarkers	Blood count	-	30290	High light scatter reticulocyte%	-	HBA2	16	172876	173710	upstream	228	9080.39	7.17082e-05	0.000144928	0.016746	0.020325	1.40945e-09	1.4526e-09	4.29203e-09	4.29203e-09
blood/urine/physical biomarkers	Blood count	-	30290	High light scatter reticulocyte%	-	UBALD2	17	76265202	76271299	upstream	419	21211	0.0151462	0.0292643	0.284615	0.269319	5.63327e-08	6.85469e-08	1.85527e-07	1.85527e-07
blood/urine/physical biomarkers	Blood count	-	30290	High light scatter reticulocyte%	-	MST1R	3	49887002	49903873	downstream	351	29019	3.7148e-17	3.69769e-15	0.044193	0.00766287	1.37447e-31	1.68799e-31	4.54555e-31	4.54555e-31
blood/urine/physical biomarkers	Blood count	-	30290	High light scatter reticulocyte%	-	CDHR4	3	49790732	49799835	downstream	366	70070	4.57151e-22	8.11954e-19	0.899959	0.963335	4.29378e-26	4.98963e-26	1.38462e-25	1.38462e-25
blood/urine/physical biomarkers	Blood count	-	30290	High light scatter reticulocyte%	-	C3orf18	3	50558025	50571027	downstream	288	7902	8.96353e-20	8.25946e-20	0.0276357	0.0185804	1.6873e-19	1.5906e-19	1.69123e-19	1.69123e-19
blood/urine/physical biomarkers	Blood count	-	30290	High light scatter reticulocyte%	-	CISH	3	50606490	50611831	downstream	313	11033	1.57927e-15	6.17147e-15	0.0518659	0.055173	8.74447e-20	8.80005e-20	2.63156e-19	2.63156e-19
blood/urine/physical biomarkers	Blood count	-	30290	High light scatter reticulocyte%	-	GRM2	3	51707070	51718613	downstream	301	13657	4.50942e-08	3.61112e-07	0.00748428	0.00930425	1.0188e-16	1.06971e-16	4.44089e-16	4.44089e-16
blood/urine/physical biomarkers	Blood count	-	30290	High light scatter reticulocyte%	-	SLC25A20	3	48856931	48898993	downstream	301	9760	1.26239e-09	1.25815e-09	1.31178e-06	2.79295e-07	1.63046e-09	1.48015e-09	2.08316e-09	2.08316e-09
blood/urine/physical biomarkers	Blood count	-	30290	High light scatter reticulocyte%	-	TMEM89	3	48620759	48621855	downstream	339	27024	5.85781e-09	2.09608e-08	1.57734e-05	7.39282e-06	3.68721e-06	3.24485e-06	2.73725e-08	2.73725e-08
blood/urine/physical biomarkers	Blood count	-	30290	High light scatter reticulocyte%	-	QARS	3	49095932	49105135	downstream	223	16425	1.17158e-07	1.03998e-07	0.000176488	6.85524e-05	1.48739e-07	1.29733e-07	1.84034e-07	1.84034e-07
blood/urine/physical biomarkers	Blood count	-	30290	High light scatter reticulocyte%	-	TRIM40	6	30136108	30148735	downstream	285	67208	3.83359e-56	9.96994e-62	1.44559e-07	3.27776e-09	8.6107e-60	7.27908e-60	5.83448e-61	5.83448e-61
blood/urine/physical biomarkers	Blood count	-	30290	High light scatter reticulocyte%	-	TRIM10	6	30151945	30160934	downstream	346	47636	1.01512e-60	1.01344e-60	8.09753e-20	4.20187e-23	3.77748e-60	3.20179e-60	2.35396e-60	2.35396e-60
blood/urine/physical biomarkers	Blood count	-	30290	High light scatter reticulocyte%	-	CCHCR1	6	31142439	31158238	downstream	297	28902	4.40436e-11	6.70576e-12	1.22915e-05	2.09048e-06	1.58805e-10	1.23108e-10	3.22147e-11	3.22147e-11
blood/urine/physical biomarkers	Blood count	-	30290	High light scatter reticulocyte%	-	OR2B3	6	29086208	29087313	downstream	357	16045	2.35789e-10	6.49509e-10	0.301864	0.434515	4.10075e-07	3.92645e-07	1.03704e-09	1.03704e-09
blood/urine/physical biomarkers	Blood count	-	30290	High light scatter reticulocyte%	-	TUBB	6	30720201	30725426	downstream	377	37204	8.00476e-09	7.94257e-09	2.37339e-06	1.0536e-06	1.13459e-08	1.03683e-08	1.37367e-08	1.37367e-08
blood/urine/physical biomarkers	Blood count	-	30290	High light scatter reticulocyte%	-	NEU1	6	31857659	31862906	downstream	318	16256	7.78949e-09	8.26401e-09	9.86257e-06	2.17626e-06	2.47954e-08	2.04461e-08	1.76895e-08	1.76895e-08
blood/urine/physical biomarkers	Blood count	-	30290	High light scatter reticulocyte%	-	FLOT1	6	30727709	30742733	downstream	321	17893	9.99821e-09	9.54814e-09	2.49639e-05	6.57703e-06	1.85925e-08	1.57005e-08	1.86093e-08	1.86093e-08
blood/urine/physical biomarkers	Blood count	-	30290	High light scatter reticulocyte%	-	LTA	6	31572054	31574324	downstream	67	5123	3.90398e-08	3.74539e-08	3.90132e-05	2.61141e-05	5.42836e-08	5.21546e-08	6.66861e-08	6.66861e-08
blood/urine/physical biomarkers	Blood count	-	30290	High light scatter reticulocyte%	-	MAS1L	6	29486697	29487956	downstream	332	25373	2.36752e-08	1.1672e-07	0.286435	0.275917	8.41106e-08	7.77187e-08	7.94051e-08	7.94051e-08
blood/urine/physical biomarkers	Blood count	-	30290	High light scatter reticulocyte%	-	BTN2A2	6	26383096	26394874	downstream	314	19324	4.9376e-08	5.28199e-08	0.000664941	0.00031318	3.71568e-07	3.16827e-07	1.33223e-07	1.33223e-07
blood/urine/physical biomarkers	Blood count	-	30290	High light scatter reticulocyte%	-	PPP1R18	6	30676389	30687895	downstream	347	42346	0.00195549	0.00486159	0.351869	0.382777	5.62876e-08	6.48681e-08	1.80818e-07	1.80818e-07
blood/urine/physical biomarkers	Blood count	-	30290	High light scatter reticulocyte%	-	ANK1	8	41653220	41896762	downstream	341	27418	4.10171e-17	4.71375e-17	1.22178e-07	1.96233e-08	2.0565e-16	1.70039e-16	1.06893e-16	1.06893e-16
blood/urine/physical biomarkers	Blood count	-	30290	High light scatter reticulocyte%	-	PRTFDC1	10	24848607	24952604	downstream	358	27339	1.50207e-10	4.00263e-10	0.70834	0.584557	2.34765e-06	1.90872e-06	6.55253e-10	6.55253e-10
blood/urine/physical biomarkers	Blood count	-	30290	High light scatter reticulocyte%	-	PRDX5	11	64318088	64321811	downstream	352	15413	3.72201e-11	4.48275e-11	0.0217003	0.00406653	1.48143e-10	1.2312e-10	9.36807e-11	9.36807e-11
blood/urine/physical biomarkers	Blood count	-	30290	High light scatter reticulocyte%	-	COQ5	12	120503274	120534434	downstream	301	22731	2.44219e-16	1.89434e-16	3.17578e-08	1.53743e-09	1.64866e-15	1.44618e-15	4.44089e-16	4.44089e-16
blood/urine/physical biomarkers	Blood count	-	30290	High light scatter reticulocyte%	-	HECTD4	12	112160188	112382439	downstream	295	8870	1.00992e-08	1.03908e-08	3.75565e-09	1.9486e-09	1.42609e-08	1.30995e-08	5.35155e-09	5.35155e-09
blood/urine/physical biomarkers	Blood count	-	30290	High light scatter reticulocyte%	-	PDIA2	16	283152	287215	downstream	111	11932	8.85313e-13	9.29096e-13	1.19669e-05	1.81823e-06	1.98932e-12	1.74547e-12	1.82854e-12	1.82854e-12
blood/urine/physical biomarkers	Blood count	-	30290	High light scatter reticulocyte%	-	AXIN1	16	287440	352673	downstream	111	11932	8.85313e-13	9.29096e-13	1.19669e-05	1.81823e-06	1.98932e-12	1.74547e-12	1.82854e-12	1.82854e-12
blood/urine/physical biomarkers	Blood count	-	30290	High light scatter reticulocyte%	-	HBA2	16	172876	173710	downstream	311	14889.6	1.81423e-08	1.78473e-08	4.11028e-06	2.79309e-06	2.00977e-07	1.90642e-07	4.91913e-08	4.91913e-08
blood/urine/physical biomarkers	Blood count	-	30290	High light scatter reticulocyte%	-	RIOK3	18	23452823	23486603	downstream	403	38888	9.32631e-06	5.39718e-05	0.206679	0.188013	8.47371e-11	8.74964e-11	2.58283e-10	2.58283e-10
blood/urine/physical biomarkers	Blood count	-	30290	High light scatter reticulocyte%	-	R3HDM4	19	896503	913245	downstream	426	15772	9.16001e-33	9.93825e-33	6.03301e-16	2.97948e-18	2.81603e-32	2.40556e-32	2.09152e-32	2.09152e-32
blood/urine/physical biomarkers	Blood count	-	30290	High light scatter reticulocyte%	-	ADRA1D	20	4220631	4249074	downstream	310	13370	1.12312e-10	1.18167e-10	2.67262e-05	4.19636e-06	2.70785e-10	2.28908e-10	2.35958e-10	2.35958e-10
blood/urine/physical biomarkers	Blood count	-	30290	High light scatter reticulocyte%	-	ITSN2	2	24202864	24360714	promoter_CAGE	487	19114	3.11454e-08	2.65607e-08	0.000691693	0.0001517	5.04593e-08	4.07204e-08	5.25667e-08	5.25667e-08
blood/urine/physical biomarkers	Blood count	-	30290	High light scatter reticulocyte%	-	RBM6	3	49940007	50100045	promoter_CAGE	291	5890.03	1.8067e-26	8.29818e-26	0.00430795	0.00408314	1.20016e-33	1.18429e-33	3.57652e-33	3.57652e-33
blood/urine/physical biomarkers	Blood count	-	30290	High light scatter reticulocyte%	-	DOCK3	3	50675241	51384198	promoter_CAGE	324	7999	1.00743e-12	4.95634e-12	0.00206166	0.00201221	1.17815e-19	1.17487e-19	3.52953e-19	3.52953e-19
blood/urine/physical biomarkers	Blood count	-	30290	High light scatter reticulocyte%	-	WDR6	3	49007062	49015953	promoter_CAGE	323	6615	1.93606e-19	6.01978e-19	0.000528375	0.000399938	1.57953e-16	1.55878e-16	8.77354e-19	8.77354e-19
blood/urine/physical biomarkers	Blood count	-	30290	High light scatter reticulocyte%	-	DAG1	3	49468703	49535618	promoter_CAGE	432	8466	1.22511e-18	1.279e-18	0.00502963	0.00360647	2.23091e-17	2.11949e-17	3.55005e-18	3.55005e-18
blood/urine/physical biomarkers	Blood count	-	30290	High light scatter reticulocyte%	-	SETD2	3	47016429	47163967	promoter_CAGE	246	9096	1.43893e-05	3.26524e-05	0.262703	0.300211	1.09405e-10	1.16837e-10	3.38995e-10	3.38995e-10
blood/urine/physical biomarkers	Blood count	-	30290	High light scatter reticulocyte%	-	ATRIP	3	48446710	48467645	promoter_CAGE	253	14168	1.36492e-10	1.45705e-10	0.0397357	0.0324503	2.73202e-09	2.58175e-09	4.01526e-10	4.01526e-10
blood/urine/physical biomarkers	Blood count	-	30290	High light scatter reticulocyte%	-	IFRD2	3	50287732	50292918	promoter_CAGE	389	13129	5.12374e-06	9.60573e-06	0.0624347	0.034584	1.25627e-10	1.43563e-10	4.01985e-10	4.01985e-10
blood/urine/physical biomarkers	Blood count	-	30290	High light scatter reticulocyte%	-	PCBP4	3	51957454	51974016	promoter_CAGE	246	12745	5.13101e-10	6.20908e-10	0.135527	0.106344	3.48686e-09	3.27712e-09	1.44529e-09	1.44529e-09
blood/urine/physical biomarkers	Blood count	-	30290	High light scatter reticulocyte%	-	ITIH3	3	52794768	52809009	promoter_CAGE	169	3463	0.000136712	0.000177312	0.554869	0.534367	7.52306e-08	7.65914e-08	2.27603e-07	2.27603e-07
blood/urine/physical biomarkers	Blood count	-	30290	High light scatter reticulocyte%	-	COL7A1	3	48564073	48595267	promoter_CAGE	672	22301	1.84853e-07	2.46986e-07	3.1585e-07	1.37103e-07	1.34316e-05	1.18251e-05	2.98844e-07	2.98844e-07
blood/urine/physical biomarkers	Blood count	-	30290	High light scatter reticulocyte%	-	PAIP2	5	139341587	139369720	promoter_CAGE	371	11793	6.29206e-12	6.20496e-12	0.288999	0.237265	6.00907e-11	5.62628e-11	1.69249e-11	1.69249e-11
blood/urine/physical biomarkers	Blood count	-	30290	High light scatter reticulocyte%	-	FAXDC2	5	154818491	154859252	promoter_CAGE	312	11337	1.62102e-08	1.90494e-08	4.23421e-07	1.29506e-07	4.84405e-08	4.23631e-08	3.56046e-08	3.56046e-08
blood/urine/physical biomarkers	Blood count	-	30290	High light scatter reticulocyte%	-	HIST1H1B	6	27866849	27867529	promoter_CAGE	634	44661	2.5532e-08	7.71531e-08	0.411842	0.41041	3.24635e-09	2.98288e-09	8.62797e-09	8.62797e-09
blood/urine/physical biomarkers	Blood count	-	30290	High light scatter reticulocyte%	-	IER3	6	30743199	30744554	promoter_CAGE	489	15103	4.95062e-09	4.85122e-09	0.0248452	0.00498289	9.19398e-09	7.56534e-09	9.24389e-09	9.24389e-09
blood/urine/physical biomarkers	Blood count	-	30290	High light scatter reticulocyte%	-	FERMT3	11	64206678	64223886	promoter_CAGE	518	34092	1.23481e-18	3.78179e-18	0.0001106	1.23908e-05	7.90159e-16	6.73831e-16	5.57081e-18	5.57081e-18
blood/urine/physical biomarkers	Blood count	-	30290	High light scatter reticulocyte%	-	FIBP	11	65883741	65888539	promoter_CAGE	488	12328	8.08898e-09	7.66805e-09	0.0383184	0.0186907	1.69774e-08	1.48391e-08	1.57759e-08	1.57759e-08
blood/urine/physical biomarkers	Blood count	-	30290	High light scatter reticulocyte%	-	HBB	11	5225464	5229395	promoter_CAGE	440	16727	0.0224009	0.0545325	0.00639745	0.020807	4.78116e-09	6.02644e-09	1.59962e-08	1.59962e-08
blood/urine/physical biomarkers	Blood count	-	30290	High light scatter reticulocyte%	-	SAC3D1	11	65040901	65044828	promoter_CAGE	311	7627	1.1818e-08	1.25018e-08	0.000148475	6.61769e-05	2.93358e-08	2.68222e-08	2.5424e-08	2.5424e-08
blood/urine/physical biomarkers	Blood count	-	30290	High light scatter reticulocyte%	-	RNF10	12	120533480	120577594	promoter_CAGE	288	3644	0.000774115	0.00104042	0.00950345	0.0100147	1.04988e-08	1.06616e-08	3.17383e-08	3.17383e-08
blood/urine/physical biomarkers	Blood count	-	30290	High light scatter reticulocyte%	-	MSI1	12	120341330	120369180	promoter_CAGE	553	28829	1.07758e-07	8.87734e-08	3.35515e-06	1.43981e-06	1.51034e-06	1.28307e-06	2.6111e-07	2.6111e-07
blood/urine/physical biomarkers	Blood count	-	30290	High light scatter reticulocyte%	-	ACTN1	14	68874143	68979440	promoter_CAGE	690	21496	1.57474e-08	1.36418e-08	0.00136703	0.000692142	1.17432e-07	1.04556e-07	3.87375e-08	3.87375e-08
blood/urine/physical biomarkers	Blood count	-	30290	High light scatter reticulocyte%	-	PIEZO1	16	88715338	88785220	promoter_CAGE	1505	75320.2	1.66511e-08	1.78175e-07	0.000488193	0.000488773	1.42413e-27	1.54799e-27	4.45044e-27	4.45044e-27
blood/urine/physical biomarkers	Blood count	-	30290	High light scatter reticulocyte%	-	HBA2	16	172876	173710	promoter_CAGE	153	10392.2	3.09493e-17	3.28811e-17	2.1606e-10	7.14869e-12	4.08075e-17	3.78493e-17	5.27939e-17	5.27939e-17
blood/urine/physical biomarkers	Blood count	-	30290	High light scatter reticulocyte%	-	NPRL3	16	84271	138860	promoter_CAGE	254	10937	8.51412e-06	9.97628e-06	1.93438e-05	1.85653e-05	3.10207e-08	3.07576e-08	9.22055e-08	9.22055e-08
blood/urine/physical biomarkers	Blood count	-	30290	High light scatter reticulocyte%	-	SRSF2	17	76734115	76737374	promoter_CAGE	907	10481	0.000312119	0.000489542	0.0248595	0.0254658	3.08854e-28	3.14814e-28	9.35416e-28	9.35416e-28
blood/urine/physical biomarkers	Blood count	-	30290	High light scatter reticulocyte%	-	CALR	19	12938578	12944489	promoter_CAGE	1082	24047	5.219e-05	5.30514e-05	0.257064	0.244925	4.12199e-34	4.26372e-34	1.2575e-33	1.2575e-33
blood/urine/physical biomarkers	Blood count	-	30290	High light scatter reticulocyte%	-	PPP1R15A	19	48872392	48876057	promoter_CAGE	1144	47285	0.2889	0.413063	0.875713	0.897721	4.53123e-13	5.88957e-13	1.53666e-12	1.53666e-12
blood/urine/physical biomarkers	Blood count	-	30290	High light scatter reticulocyte%	-	SIRPA	20	1894167	1940592	promoter_CAGE	908	22348	1.02771e-07	9.47608e-08	0.0205347	0.012797	3.91808e-07	3.3324e-07	2.32229e-07	2.32229e-07
blood/urine/physical biomarkers	Blood count	-	30290	High light scatter reticulocyte%	-	MNDA	1	158831317	158849506	promoter_DHS	495	18370	9.93326e-12	1.4488e-11	3.33192e-07	5.95196e-08	2.04674e-10	1.70447e-10	3.32472e-11	3.32472e-11
blood/urine/physical biomarkers	Blood count	-	30290	High light scatter reticulocyte%	-	TENT5C	1	117605934	117628372	promoter_DHS	744	27247	8.16806e-08	8.07424e-08	0.000809079	0.000156014	1.26361e-07	1.07085e-07	1.4324e-07	1.4324e-07
blood/urine/physical biomarkers	Blood count	-	30290	High light scatter reticulocyte%	-	STK16	2	219245455	219250337	promoter_DHS	553	35362	7.18822e-12	2.81228e-11	0.00152851	0.00089268	2.52687e-13	2.2505e-13	6.99663e-13	6.99663e-13
blood/urine/physical biomarkers	Blood count	-	30290	High light scatter reticulocyte%	-	TUBA4A	2	219249711	219278170	promoter_DHS	1362	49366	2.15983e-11	7.06441e-11	3.8515e-06	2.22599e-06	5.84003e-13	5.09704e-13	1.6066e-12	1.6066e-12
blood/urine/physical biomarkers	Blood count	-	30290	High light scatter reticulocyte%	-	REV1	2	99400475	99490035	promoter_DHS	1370	45921.6	1.76825e-09	1.42826e-09	0.133782	0.0690386	8.89904e-09	7.03692e-09	3.94694e-09	3.94694e-09
blood/urine/physical biomarkers	Blood count	-	30290	High light scatter reticulocyte%	-	RBM6	3	49940007	50100045	promoter_DHS	927	16910	2.2309e-26	1.50712e-25	0.49054	0.476952	3.4488e-33	3.36749e-33	1.0223e-32	1.0223e-32
blood/urine/physical biomarkers	Blood count	-	30290	High light scatter reticulocyte%	-	RBM5	3	50088908	50119021	promoter_DHS	779	15571	2.95267e-20	8.8706e-19	0.00198853	0.00116477	3.72934e-33	3.69307e-33	1.11334e-32	1.11334e-32
blood/urine/physical biomarkers	Blood count	-	30290	High light scatter reticulocyte%	-	RASSF1	3	50329782	50340980	promoter_DHS	1717	47763	3.32993e-15	9.42488e-13	0.53393	0.431374	3.32869e-30	3.62667e-30	1.04139e-29	1.04139e-29
blood/urine/physical biomarkers	Blood count	-	30290	High light scatter reticulocyte%	-	RHOA	3	49359145	49412998	promoter_DHS	990	20579	3.06061e-29	1.81955e-27	0.706322	0.760214	4.03546e-25	4.0068e-25	1.80572e-28	1.80572e-28
blood/urine/physical biomarkers	Blood count	-	30290	High light scatter reticulocyte%	-	IP6K1	3	49724294	49786542	promoter_DHS	1339	36929	9.43097e-11	2.867e-09	0.469392	0.360138	8.09677e-27	8.65612e-27	2.51013e-26	2.51013e-26
blood/urine/physical biomarkers	Blood count	-	30290	High light scatter reticulocyte%	-	TRAIP	3	49828599	49856574	promoter_DHS	391	8522	5.74458e-22	5.30987e-22	0.0368401	0.0262777	1.20735e-23	1.16482e-23	3.48229e-23	3.48229e-23
blood/urine/physical biomarkers	Blood count	-	30290	High light scatter reticulocyte%	-	C3orf62	3	49268602	49277909	promoter_DHS	720	27980	4.86469e-09	1.56524e-07	0.000436831	0.000523203	1.72053e-22	1.84174e-22	5.33723e-22	5.33723e-22
blood/urine/physical biomarkers	Blood count	-	30290	High light scatter reticulocyte%	-	TCTA	3	49412206	49416475	promoter_DHS	449	14541	5.67141e-12	2.06071e-10	2.32162e-08	1.15193e-08	4.4151e-22	4.86482e-22	1.38872e-21	1.38872e-21
blood/urine/physical biomarkers	Blood count	-	30290	High light scatter reticulocyte%	-	BSN	3	49554489	49671545	promoter_DHS	1488	43281	2.38788e-11	4.06996e-10	0.771972	0.763041	6.49138e-22	6.78113e-22	1.98993e-21	1.98993e-21
blood/urine/physical biomarkers	Blood count	-	30290	High light scatter reticulocyte%	-	QRICH1	3	49029707	49094363	promoter_DHS	1383	40831	6.81523e-21	3.71691e-20	0.406449	0.744822	6.48416e-17	4.9582e-17	3.45483e-20	3.45483e-20
blood/urine/physical biomarkers	Blood count	-	30290	High light scatter reticulocyte%	-	DAG1	3	49468703	49535618	promoter_DHS	1153	19408	1.27861e-20	1.70499e-20	0.875895	0.837146	5.11847e-17	4.82059e-17	4.3827e-20	4.3827e-20
blood/urine/physical biomarkers	Blood count	-	30290	High light scatter reticulocyte%	-	SHISA5	3	48467798	48504826	promoter_DHS	1324	41965	9.61141e-09	3.59992e-07	0.273625	0.23034	4.28256e-20	4.60466e-20	1.33133e-19	1.33133e-19
blood/urine/physical biomarkers	Blood count	-	30290	High light scatter reticulocyte%	-	MAPKAPK3	3	50611520	50649297	promoter_DHS	555	19131	5.99673e-13	4.23954e-12	0.734588	0.777692	1.49571e-19	1.49093e-19	4.47994e-19	4.47994e-19
blood/urine/physical biomarkers	Blood count	-	30290	High light scatter reticulocyte%	-	DOCK3	3	50675241	51384198	promoter_DHS	1237	44112	6.21681e-11	3.91453e-09	0.396714	0.249802	6.20831e-19	6.67331e-19	1.92973e-18	1.92973e-18
blood/urine/physical biomarkers	Blood count	-	30290	High light scatter reticulocyte%	-	C3orf18	3	50558025	50571027	promoter_DHS	1027	42500	1.49653e-10	1.90654e-09	0.00284737	0.00149919	1.4548e-18	1.56424e-18	4.52261e-18	4.52261e-18
blood/urine/physical biomarkers	Blood count	-	30290	High light scatter reticulocyte%	-	FBXW12	3	48372219	48401259	promoter_DHS	500	14057	1.33234e-10	1.64484e-10	0.0127262	0.0126752	3.11174e-17	3.03926e-17	9.22521e-17	9.22521e-17
blood/urine/physical biomarkers	Blood count	-	30290	High light scatter reticulocyte%	-	ATRIP	3	48446710	48467645	promoter_DHS	867	34772	7.47635e-17	8.42297e-16	0.269877	0.231953	1.11958e-10	1.03309e-10	4.44089e-16	4.44089e-16
blood/urine/physical biomarkers	Blood count	-	30290	High light scatter reticulocyte%	-	APEH	3	49674002	49683963	promoter_DHS	662	23710	2.23639e-16	2.17869e-15	0.349991	0.457405	6.92685e-11	6.45485e-11	1.33227e-15	1.33227e-15
blood/urine/physical biomarkers	Blood count	-	30290	High light scatter reticulocyte%	-	USP19	3	49108046	49120938	promoter_DHS	606	12756	2.37262e-14	6.82668e-14	0.0325005	0.0293506	2.95511e-13	2.87958e-13	9.41469e-14	9.41469e-14
blood/urine/physical biomarkers	Blood count	-	30290	High light scatter reticulocyte%	-	CDC25A	3	48157146	48188402	promoter_DHS	1373	42836	9.24236e-08	2.37832e-07	0.228748	0.218519	3.29271e-14	3.46448e-14	1.01363e-13	1.01363e-13
blood/urine/physical biomarkers	Blood count	-	30290	High light scatter reticulocyte%	-	TMEM115	3	50354749	50359610	promoter_DHS	522	20563	2.49104e-14	2.23629e-13	4.18997e-10	4.46901e-11	5.86471e-10	5.58773e-10	1.3467e-13	1.3467e-13
blood/urine/physical biomarkers	Blood count	-	30290	High light scatter reticulocyte%	-	SLC38A3	3	50205246	50221486	promoter_DHS	751	13724	8.76335e-09	1.86925e-08	6.77316e-06	3.00046e-06	7.2783e-14	7.89517e-14	2.27374e-13	2.27374e-13
blood/urine/physical biomarkers	Blood count	-	30290	High light scatter reticulocyte%	-	DCAF1	3	51395867	51500002	promoter_DHS	1672	38477	4.34726e-13	7.17976e-13	0.0633972	0.0526552	1.06253e-08	9.03582e-09	1.62448e-12	1.62448e-12
blood/urine/physical biomarkers	Blood count	-	30290	High light scatter reticulocyte%	-	IFRD2	3	50287732	50292918	promoter_DHS	905	27770	1.91882e-10	2.73335e-09	0.0776853	0.034175	2.33155e-11	2.56199e-11	6.85718e-11	6.85718e-11
blood/urine/physical biomarkers	Blood count	-	30290	High light scatter reticulocyte%	-	CAMKV	3	49857988	49870222	promoter_DHS	1008	19005	1.54563e-11	5.91255e-11	0.602975	0.323222	2.00257e-08	1.63726e-08	7.34193e-11	7.34193e-11
blood/urine/physical biomarkers	Blood count	-	30290	High light scatter reticulocyte%	-	UBA7	3	49805207	49813946	promoter_DHS	857	15626	4.0756e-08	4.78663e-08	0.0886768	0.0983354	2.86739e-11	2.87319e-11	8.60526e-11	8.60526e-11
blood/urine/physical biomarkers	Blood count	-	30290	High light scatter reticulocyte%	-	MON1A	3	49907160	49930173	promoter_DHS	1026	34006	5.26789e-11	5.82599e-11	1.25171e-07	2.6048e-08	5.22645e-10	4.00039e-10	1.47758e-10	1.47758e-10
blood/urine/physical biomarkers	Blood count	-	30290	High light scatter reticulocyte%	-	TUSC2	3	50320027	50328251	promoter_DHS	581	13188	8.77037e-11	2.89283e-10	0.385534	0.402389	8.68237e-11	8.47793e-11	1.57184e-10	1.57184e-10
blood/urine/physical biomarkers	Blood count	-	30290	High light scatter reticulocyte%	-	ZMYND10	3	50341110	50346852	promoter_DHS	655	14667	4.18566e-05	0.000173505	0.272053	0.275319	6.92035e-11	7.27898e-11	2.12854e-10	2.12854e-10
blood/urine/physical biomarkers	Blood count	-	30290	High light scatter reticulocyte%	-	SMARCC1	3	47585272	47782106	promoter_DHS	1370	38264	5.35981e-06	4.84327e-05	0.663812	0.593814	1.48627e-10	1.59422e-10	4.61499e-10	4.61499e-10
blood/urine/physical biomarkers	Blood count	-	30290	High light scatter reticulocyte%	-	SETD2	3	47016429	47163967	promoter_DHS	722	22063	1.47894e-05	4.28037e-05	0.821179	0.742237	2.65951e-10	2.79676e-10	8.17913e-10	8.17913e-10
blood/urine/physical biomarkers	Blood count	-	30290	High light scatter reticulocyte%	-	SEMA3B	3	50267558	50277546	promoter_DHS	2335	85330	3.78646e-10	1.92076e-09	0.532372	0.399985	0.0011157	0.000946649	1.89776e-09	1.89776e-09
blood/urine/physical biomarkers	Blood count	-	30290	High light scatter reticulocyte%	-	WDR6	3	49007062	49015953	promoter_DHS	676	26419	9.7563e-10	5.99857e-09	0.615527	0.727616	1.46081e-08	1.66765e-08	4.54509e-09	4.54509e-09
blood/urine/physical biomarkers	Blood count	-	30290	High light scatter reticulocyte%	-	CELSR3	3	48636469	48662915	promoter_DHS	1041	19191	1.62202e-09	2.38863e-09	0.709473	0.698005	2.0502e-06	1.91401e-06	5.79052e-09	5.79052e-09
blood/urine/physical biomarkers	Blood count	-	30290	High light scatter reticulocyte%	-	PIK3CA	3	179148114	179240093	promoter_DHS	890	53360	5.3548e-09	2.99207e-09	0.00618072	0.00323925	8.99705e-09	7.16815e-09	7.77585e-09	7.77585e-09
blood/urine/physical biomarkers	Blood count	-	30290	High light scatter reticulocyte%	-	IQCF5	3	51873721	51875584	promoter_DHS	500	9021	2.21226e-07	2.91109e-07	0.476461	0.475201	8.31079e-09	8.16435e-09	2.39268e-08	2.39268e-08
blood/urine/physical biomarkers	Blood count	-	30290	High light scatter reticulocyte%	-	GNAT1	3	50191612	50196516	promoter_DHS	1034	29650	9.76128e-09	6.48175e-08	0.00352462	0.00119536	4.04552e-05	3.20306e-05	5.08774e-08	5.08774e-08
blood/urine/physical biomarkers	Blood count	-	30290	High light scatter reticulocyte%	-	TMEM89	3	48620759	48621855	promoter_DHS	406	34653	1.30369e-07	2.08613e-07	4.14266e-07	1.4707e-07	4.88814e-06	4.22713e-06	2.71265e-07	2.71265e-07
blood/urine/physical biomarkers	Blood count	-	30290	High light scatter reticulocyte%	-	IQGAP2	5	76403249	76708132	promoter_DHS	1511	68456	6.16466e-06	1.2595e-05	0.0107771	0.00940153	2.36103e-20	2.35644e-20	7.0762e-20	7.0762e-20
blood/urine/physical biomarkers	Blood count	-	30290	High light scatter reticulocyte%	-	PAIP2	5	139341587	139369720	promoter_DHS	941	19319	2.71318e-12	2.85195e-12	0.0540307	0.0432982	9.58512e-11	8.8762e-11	8.09819e-12	8.09819e-12
blood/urine/physical biomarkers	Blood count	-	30290	High light scatter reticulocyte%	-	IER3	6	30743199	30744554	promoter_DHS	312	12424	4.96562e-09	4.8718e-09	0.00129207	0.000200125	7.30031e-09	6.28998e-09	8.5395e-09	8.5395e-09
blood/urine/physical biomarkers	Blood count	-	30290	High light scatter reticulocyte%	-	BTN2A2	6	26383096	26394874	promoter_DHS	862	40678	4.84007e-09	5.37236e-09	5.47519e-07	1.37196e-07	4.02681e-07	3.60615e-07	1.47377e-08	1.47377e-08
blood/urine/physical biomarkers	Blood count	-	30290	High light scatter reticulocyte%	-	ZSCAN26	6	28267010	28278224	promoter_DHS	104	8958	1.01137e-08	1.08842e-08	9.55061e-05	2.09726e-05	1.39244e-08	1.31739e-08	1.77235e-08	1.77235e-08
blood/urine/physical biomarkers	Blood count	-	30290	High light scatter reticulocyte%	-	HIST1H1B	6	27866849	27867529	promoter_DHS	1479	86971	0.000335968	0.000306901	0.690499	0.695335	6.30286e-09	5.78639e-09	1.81004e-08	1.81004e-08
blood/urine/physical biomarkers	Blood count	-	30290	High light scatter reticulocyte%	-	BTN3A2	6	26365159	26378320	promoter_DHS	733	32807	9.51086e-09	1.2527e-08	0.000642988	0.0001642	9.40069e-06	7.79678e-06	3.23951e-08	3.23951e-08
blood/urine/physical biomarkers	Blood count	-	30290	High light scatter reticulocyte%	-	POM121L2	6	27285903	27312170	promoter_DHS	1156	53359	3.28293e-08	2.88703e-08	2.34926e-05	5.33468e-06	0.000145093	0.000123527	9.18227e-08	9.18227e-08
blood/urine/physical biomarkers	Blood count	-	30290	High light scatter reticulocyte%	-	ZKSCAN4	6	28244623	28252224	promoter_DHS	662	43964	2.22934e-07	1.58537e-07	0.0147302	0.00833856	1.12107e-07	9.41436e-08	1.97788e-07	1.97788e-07
blood/urine/physical biomarkers	Blood count	-	30290	High light scatter reticulocyte%	-	ZSCAN16	6	28124560	28130082	promoter_DHS	2431	94221	2.56585e-07	7.27066e-08	0.00185992	0.000484361	2.09096e-07	1.69463e-07	2.11735e-07	2.11735e-07
blood/urine/physical biomarkers	Blood count	-	30290	High light scatter reticulocyte%	-	ANK1	8	41653220	41896762	promoter_DHS	2318	95919	7.52787e-17	4.81509e-17	0.00402212	0.00169312	7.76058e-16	5.80818e-16	1.6209e-16	1.6209e-16
blood/urine/physical biomarkers	Blood count	-	30290	High light scatter reticulocyte%	-	PPP1R14B	11	64244480	64246941	promoter_DHS	317	13223	1.07504e-14	1.08157e-14	2.68658e-09	1.20136e-10	1.6907e-14	1.44458e-14	1.90958e-14	1.90958e-14
blood/urine/physical biomarkers	Blood count	-	30290	High light scatter reticulocyte%	-	GPR137	11	64270062	64289500	promoter_DHS	1324	41488	1.7834e-13	1.36366e-13	0.10685	0.0669592	4.87183e-13	4.0708e-13	3.43947e-13	3.43947e-13
blood/urine/physical biomarkers	Blood count	-	30290	High light scatter reticulocyte%	-	CAPN1	11	65180566	65212006	promoter_DHS	1996	64973.4	1.10126e-08	1.82409e-08	5.55827e-05	3.98709e-05	2.42138e-08	2.21796e-08	2.58559e-08	2.58559e-08
blood/urine/physical biomarkers	Blood count	-	30290	High light scatter reticulocyte%	-	FIBP	11	65883741	65888539	promoter_DHS	852	21611	1.55505e-08	1.39561e-08	0.0443517	0.0272685	2.97024e-08	2.60318e-08	2.88404e-08	2.88404e-08
blood/urine/physical biomarkers	Blood count	-	30290	High light scatter reticulocyte%	-	HBB	11	5225464	5229395	promoter_DHS	1301	64478	8.23972e-05	0.000175577	0.773891	0.974488	2.01586e-08	2.35376e-08	6.51398e-08	6.51398e-08
blood/urine/physical biomarkers	Blood count	-	30290	High light scatter reticulocyte%	-	POP5	12	120578764	120581398	promoter_DHS	928	46744	9.24345e-16	1.34428e-15	3.56188e-05	7.90185e-06	4.85411e-15	4.02161e-15	2.66454e-15	2.66454e-15
blood/urine/physical biomarkers	Blood count	-	30290	High light scatter reticulocyte%	-	DYNLL1	12	120469850	120498493	promoter_DHS	1091	19478	2.9023e-09	3.52916e-09	0.573491	0.598682	9.56457e-06	8.7659e-06	9.55222e-09	9.55222e-09
blood/urine/physical biomarkers	Blood count	-	30290	High light scatter reticulocyte%	-	RNF10	12	120533480	120577594	promoter_DHS	625	8221	3.37454e-05	5.28297e-05	0.579391	0.581253	2.43911e-08	2.45119e-08	7.33105e-08	7.33105e-08
blood/urine/physical biomarkers	Blood count	-	30290	High light scatter reticulocyte%	-	VWA8	13	41566837	41961120	promoter_DHS	2216	66874	8.2149e-10	7.94078e-10	0.0552654	0.0329401	6.0453e-08	4.36967e-08	2.38469e-09	2.38469e-09
blood/urine/physical biomarkers	Blood count	-	30290	High light scatter reticulocyte%	-	PAPLN	14	73237497	73274640	promoter_DHS	1461	42364.1	4.54084e-10	5.08887e-10	0.00395388	0.0018564	1.24437e-07	1.02318e-07	1.43365e-09	1.43365e-09
blood/urine/physical biomarkers	Blood count	-	30290	High light scatter reticulocyte%	-	PIEZO1	16	88715338	88785220	promoter_DHS	3214	111531	1.00935e-10	2.16838e-09	0.599999	0.573342	2.36702e-27	2.46804e-27	7.24942e-27	7.24942e-27
blood/urine/physical biomarkers	Blood count	-	30290	High light scatter reticulocyte%	-	AXIN1	16	287440	352673	promoter_DHS	1661	58516	0.000498066	0.00147802	0.236812	0.336524	3.72205e-21	4.32493e-21	1.20027e-20	1.20027e-20
blood/urine/physical biomarkers	Blood count	-	30290	High light scatter reticulocyte%	-	HBA2	16	172876	173710	promoter_DHS	658	21171.4	1.71185e-17	2.21804e-17	0.00168776	9.14427e-05	9.70565e-17	7.42504e-17	4.7143e-17	4.7143e-17
blood/urine/physical biomarkers	Blood count	-	30290	High light scatter reticulocyte%	-	NPRL3	16	84271	138860	promoter_DHS	1218	38648.1	9.57812e-09	9.86265e-09	7.75779e-05	7.95346e-05	1.01438e-07	1.00915e-07	2.65969e-08	2.65969e-08
blood/urine/physical biomarkers	Blood count	-	30290	High light scatter reticulocyte%	-	APRT	16	88809339	88811944	promoter_DHS	1586	65882	0.00382695	0.00798557	0.00556088	0.0069826	1.17865e-08	1.30292e-08	3.713e-08	3.713e-08
blood/urine/physical biomarkers	Blood count	-	30290	High light scatter reticulocyte%	-	TMEM8A	16	370773	387113	promoter_DHS	3344	114930	2.15303e-08	2.68074e-07	0.883638	0.96075	6.69956e-07	6.81219e-07	1.12915e-07	1.12915e-07
blood/urine/physical biomarkers	Blood count	-	30290	High light scatter reticulocyte%	-	RASL10B	17	35731649	35743521	promoter_DHS	778	22505	1.10462e-11	1.22461e-11	0.00238659	0.00167309	5.00509e-10	4.49218e-10	3.40115e-11	3.40115e-11
blood/urine/physical biomarkers	Blood count	-	30290	High light scatter reticulocyte%	-	UBALD2	17	76265202	76271299	promoter_DHS	925	25417	0.0116293	0.0255544	0.993806	0.857463	7.00252e-08	7.97568e-08	2.23725e-07	2.23725e-07
blood/urine/physical biomarkers	Blood count	-	30290	High light scatter reticulocyte%	-	RMC1	18	23503470	23531807	promoter_DHS	1024	36606	4.60145e-12	3.41057e-12	0.00470812	0.0018569	7.83543e-12	6.33026e-12	7.53653e-12	7.53653e-12
blood/urine/physical biomarkers	Blood count	-	30290	High light scatter reticulocyte%	-	CALR	19	12938578	12944489	promoter_DHS	1592	43740	0.0455266	0.0561777	0.474024	0.447212	7.34937e-34	7.8726e-34	2.2806e-33	2.2806e-33
blood/urine/physical biomarkers	Blood count	-	30290	High light scatter reticulocyte%	-	KISS1R	19	917287	921015	promoter_DHS	1497	66714.1	7.39548e-21	6.11606e-27	0.0446418	0.013251	6.38373e-29	4.85528e-29	1.64725e-28	1.64725e-28
blood/urine/physical biomarkers	Blood count	-	30290	High light scatter reticulocyte%	-	DNM2	19	10718079	10833488	promoter_DHS	3241	93750	7.42084e-17	1.34614e-16	0.055013	0.0295755	3.09477e-14	2.327e-14	3.03523e-16	3.03523e-16
blood/urine/physical biomarkers	Blood count	-	30290	High light scatter reticulocyte%	-	PPP1R15A	19	48872392	48876057	promoter_DHS	1002	29360	0.1784	0.264254	0.369246	0.384969	3.07183e-13	3.58187e-13	9.92317e-13	9.92317e-13
blood/urine/physical biomarkers	Blood count	-	30290	High light scatter reticulocyte%	-	CCDC159	19	11344684	11354944	promoter_DHS	525	29502	5.87515e-07	1.08393e-06	0.579049	0.580424	5.92952e-10	5.61727e-10	1.72944e-09	1.72944e-09
blood/urine/physical biomarkers	Blood count	-	30290	High light scatter reticulocyte%	-	REXO1	19	1815246	1848463	promoter_DHS	1843	63060	8.29336e-06	9.85222e-06	0.291307	0.218642	5.83371e-09	5.25743e-09	1.65816e-08	1.65816e-08
blood/urine/physical biomarkers	Blood count	-	30290	High light scatter reticulocyte%	-	ITSN2	2	24202864	24360714	enhancer_CAGE	456	18862	3.17047e-08	2.68786e-08	0.00044543	9.73678e-05	4.97622e-08	4.02559e-08	5.2773e-08	5.2773e-08
blood/urine/physical biomarkers	Blood count	-	30290	High light scatter reticulocyte%	-	TMEM115	3	50354749	50359610	enhancer_CAGE	340	18627	2.44098e-18	2.01012e-15	0.199618	0.389432	1.52476e-35	1.73488e-35	4.86915e-35	4.86915e-35
blood/urine/physical biomarkers	Blood count	-	30290	High light scatter reticulocyte%	-	RBM6	3	49940007	50100045	enhancer_CAGE	290	5940	2.04761e-26	9.30774e-26	0.00177934	0.0017439	1.21053e-33	1.19652e-33	3.61046e-33	3.61046e-33
blood/urine/physical biomarkers	Blood count	-	30290	High light scatter reticulocyte%	-	MST1R	3	49887002	49903873	enhancer_CAGE	161	4484.01	5.35973e-31	5.37653e-31	8.172e-14	2.54473e-14	1.457e-30	1.39521e-30	1.16987e-30	1.16987e-30
blood/urine/physical biomarkers	Blood count	-	30290	High light scatter reticulocyte%	-	AMT	3	49416775	49422753	enhancer_CAGE	534	10840	1.92447e-22	4.26888e-22	0.062236	0.0582958	2.63755e-26	2.55035e-26	7.77889e-26	7.77889e-26
blood/urine/physical biomarkers	Blood count	-	30290	High light scatter reticulocyte%	-	DOCK3	3	50675241	51384198	enhancer_CAGE	331	9046	1.06519e-12	5.19833e-12	0.00244218	0.00233021	1.35672e-19	1.34016e-19	4.04517e-19	4.04517e-19
blood/urine/physical biomarkers	Blood count	-	30290	High light scatter reticulocyte%	-	DAG1	3	49468703	49535618	enhancer_CAGE	439	8502	1.22425e-18	1.27818e-18	0.00641985	0.00461445	2.23655e-17	2.12458e-17	3.54826e-18	3.54826e-18
blood/urine/physical biomarkers	Blood count	-	30290	High light scatter reticulocyte%	-	RAD54L2	3	51541144	51668667	enhancer_CAGE	336	5438	1.95467e-14	1.82311e-14	0.00303859	0.00274459	2.18686e-15	2.14093e-15	5.9952e-15	5.9952e-15
blood/urine/physical biomarkers	Blood count	-	30290	High light scatter reticulocyte%	-	IFRD2	3	50287732	50292918	enhancer_CAGE	343	11197	2.56349e-05	3.36247e-05	0.289308	0.174707	1.04846e-10	1.22245e-10	3.38635e-10	3.38635e-10
blood/urine/physical biomarkers	Blood count	-	30290	High light scatter reticulocyte%	-	SETD2	3	47016429	47163967	enhancer_CAGE	1072	37659	1.0493e-07	7.49152e-07	0.0194212	0.00940622	4.40259e-10	4.8224e-10	1.37744e-09	1.37744e-09
blood/urine/physical biomarkers	Blood count	-	30290	High light scatter reticulocyte%	-	WDR6	3	49007062	49015953	enhancer_CAGE	622	8372	7.50338e-10	1.23527e-09	0.787722	0.758638	4.82895e-09	4.77373e-09	2.34481e-09	2.34481e-09
blood/urine/physical biomarkers	Blood count	-	30290	High light scatter reticulocyte%	-	SHISA5	3	48467798	48504826	enhancer_CAGE	1456	54978	2.09978e-08	5.77635e-07	6.97819e-06	4.47664e-06	9.93319e-09	9.85421e-09	2.38214e-08	2.38214e-08
blood/urine/physical biomarkers	Blood count	-	30290	High light scatter reticulocyte%	-	COL7A1	3	48564073	48595267	enhancer_CAGE	579	27440	1.24873e-07	6.97966e-07	1.52347e-07	1.27425e-07	1.52514e-05	1.40326e-05	2.5011e-07	2.5011e-07
blood/urine/physical biomarkers	Blood count	-	30290	High light scatter reticulocyte%	-	PAIP2	5	139341587	139369720	enhancer_CAGE	364	11708	6.23899e-12	6.15835e-12	0.246568	0.201053	5.97235e-11	5.59342e-11	1.67932e-11	1.67932e-11
blood/urine/physical biomarkers	Blood count	-	30290	High light scatter reticulocyte%	-	ITGA1	5	52787896	52959210	enhancer_CAGE	659	17093	0.0108051	0.029126	0.00597883	0.01147	2.23907e-11	2.55505e-11	7.15994e-11	7.15994e-11
blood/urine/physical biomarkers	Blood count	-	30290	High light scatter reticulocyte%	-	MDC1	6	30699807	30717889	enhancer_CAGE	1066	41277	1.06331e-12	7.21459e-12	5.17743e-09	1.16301e-09	6.39446e-14	6.63894e-14	1.88849e-13	1.88849e-13
blood/urine/physical biomarkers	Blood count	-	30290	High light scatter reticulocyte%	-	VARS2	6	30908242	30926459	enhancer_CAGE	1480	53658	4.56417e-13	1.3198e-11	0.0509627	0.0283844	1.32833e-07	1.11131e-07	2.64722e-12	2.64722e-12
blood/urine/physical biomarkers	Blood count	-	30290	High light scatter reticulocyte%	-	C6orf136	6	30647039	30653210	enhancer_CAGE	434	31790	5.49673e-11	1.90326e-11	0.979385	0.801736	4.89899e-08	4.02616e-08	8.47709e-11	8.47709e-11
blood/urine/physical biomarkers	Blood count	-	30290	High light scatter reticulocyte%	-	HLA-E	6	30489467	30494205	enhancer_CAGE	511	15830	2.66342e-11	4.59822e-10	7.40667e-05	7.33002e-05	3.13706e-09	3.13226e-09	1.48668e-10	1.48668e-10
blood/urine/physical biomarkers	Blood count	-	30290	High light scatter reticulocyte%	-	NRM	6	30688047	30691420	enhancer_CAGE	1775	82344	8.91669e-11	2.36215e-10	0.0603673	0.0318233	3.10106e-08	2.60314e-08	3.86623e-10	3.86623e-10
blood/urine/physical biomarkers	Blood count	-	30290	High light scatter reticulocyte%	-	DHX16	6	30653119	30673037	enhancer_CAGE	751	56943	2.53779e-09	3.28864e-09	1.16841e-05	3.54227e-06	1.28265e-08	1.11907e-08	6.92991e-09	6.92991e-09
blood/urine/physical biomarkers	Blood count	-	30290	High light scatter reticulocyte%	-	FLOT1	6	30727709	30742733	enhancer_CAGE	1335	38035	5.5805e-09	4.90661e-09	0.890091	0.618981	2.40117e-08	1.89444e-08	1.25672e-08	1.25672e-08
blood/urine/physical biomarkers	Blood count	-	30290	High light scatter reticulocyte%	-	ABCF1	6	30571376	30597179	enhancer_CAGE	876	39119	3.77981e-08	1.96355e-08	0.282504	0.215515	4.24912e-08	3.50882e-08	4.63613e-08	4.63613e-08
blood/urine/physical biomarkers	Blood count	-	30290	High light scatter reticulocyte%	-	GNL1	6	30541377	30557174	enhancer_CAGE	819	37824	6.13493e-08	5.08415e-08	0.023275	0.0128234	3.84739e-08	3.17737e-08	6.42168e-08	6.42168e-08
blood/urine/physical biomarkers	Blood count	-	30290	High light scatter reticulocyte%	-	RNF39	6	30070266	30075887	enhancer_CAGE	131	6858	8.03245e-08	9.76912e-08	1.49058e-05	6.81083e-06	3.13193e-07	2.93369e-07	2.03381e-07	2.03381e-07
blood/urine/physical biomarkers	Blood count	-	30290	High light scatter reticulocyte%	-	ANK1	8	41653220	41896762	enhancer_CAGE	1047	28319	1.82766e-11	1.46153e-11	0.00237069	0.000425132	4.00328e-11	3.07225e-11	3.32107e-11	3.32107e-11
blood/urine/physical biomarkers	Blood count	-	30290	High light scatter reticulocyte%	-	FERMT3	11	64206678	64223886	enhancer_CAGE	535	37413	9.10511e-19	2.99945e-18	0.00829174	0.00132635	8.77007e-16	7.4003e-16	4.18375e-18	4.18375e-18
blood/urine/physical biomarkers	Blood count	-	30290	High light scatter reticulocyte%	-	SAC3D1	11	65040901	65044828	enhancer_CAGE	318	7640	1.18208e-08	1.25043e-08	0.000161591	7.19945e-05	2.93357e-08	2.68222e-08	2.5428e-08	2.5428e-08
blood/urine/physical biomarkers	Blood count	-	30290	High light scatter reticulocyte%	-	FOSL1	11	65892049	65900573	enhancer_CAGE	1846	47984	5.32387e-06	3.29423e-05	0.415452	0.346171	6.35122e-08	5.78109e-08	1.80392e-07	1.80392e-07
blood/urine/physical biomarkers	Blood count	-	30290	High light scatter reticulocyte%	-	SYVN1	11	65121780	65134533	enhancer_CAGE	806	23665	2.08617e-07	1.67883e-07	0.0201311	0.0118052	3.4223e-07	2.89937e-07	3.50443e-07	3.50443e-07
blood/urine/physical biomarkers	Blood count	-	30290	High light scatter reticulocyte%	-	SH2B3	12	111405948	111451623	enhancer_CAGE	1396	44891	8.51111e-09	4.27136e-08	0.0517313	0.0271505	1.55166e-08	1.65975e-08	2.25901e-08	2.25901e-08
blood/urine/physical biomarkers	Blood count	-	30290	High light scatter reticulocyte%	-	RNF10	12	120533480	120577594	enhancer_CAGE	393	4553	0.000529922	0.000726603	0.0642867	0.0653475	1.2828e-08	1.29532e-08	3.867e-08	3.867e-08
blood/urine/physical biomarkers	Blood count	-	30290	High light scatter reticulocyte%	-	SRSF9	12	120461668	120469793	enhancer_CAGE	440	11196	9.65915e-08	1.60338e-07	0.161953	0.16484	7.34861e-06	7.04549e-06	3.55709e-07	3.55709e-07
blood/urine/physical biomarkers	Blood count	-	30290	High light scatter reticulocyte%	-	CYBA	16	88643283	88651152	enhancer_CAGE	826	19003	1.73251e-10	5.4286e-10	0.345547	0.30844	1.03513e-12	9.90141e-13	3.02469e-12	3.02469e-12
blood/urine/physical biomarkers	Blood count	-	30290	High light scatter reticulocyte%	-	SLC9A3R2	16	2025356	2039026	enhancer_CAGE	1479	83327	1.75692e-08	2.40575e-08	0.715383	0.776064	9.19601e-07	7.82842e-07	5.94944e-08	5.94944e-08
blood/urine/physical biomarkers	Blood count	-	30290	High light scatter reticulocyte%	-	NPRL3	16	84271	138860	enhancer_CAGE	311	11883	9.25057e-06	1.07891e-05	0.000131683	0.000123165	3.36067e-08	3.32531e-08	9.99252e-08	9.99252e-08
blood/urine/physical biomarkers	Blood count	-	30290	High light scatter reticulocyte%	-	UNK	17	75784771	75825799	enhancer_CAGE	1399	65547	2.87017e-15	7.26795e-13	3.38174e-05	3.88428e-05	2.41464e-28	2.38699e-28	7.20221e-28	7.20221e-28
blood/urine/physical biomarkers	Blood count	-	30290	High light scatter reticulocyte%	-	SRSF2	17	76734115	76737374	enhancer_CAGE	2884	86613	0.00440977	0.00412534	0.0955621	0.0701346	2.5597e-27	2.93805e-27	8.20758e-27	8.20758e-27
blood/urine/physical biomarkers	Blood count	-	30290	High light scatter reticulocyte%	-	SYNGR2	17	78168558	78173527	enhancer_CAGE	623	42068	1.2534e-13	5.9143e-11	0.240308	0.364053	1.32653e-19	1.43548e-19	4.13657e-19	4.13657e-19
blood/urine/physical biomarkers	Blood count	-	30290	High light scatter reticulocyte%	-	RBBP8	18	22798261	23026488	enhancer_CAGE	471	26655	1.5131e-07	9.88195e-08	0.0538225	0.0352236	1.51892e-07	1.30074e-07	1.93548e-07	1.93548e-07
blood/urine/physical biomarkers	Blood count	-	30290	High light scatter reticulocyte%	-	RAD23A	19	12945855	12953642	enhancer_CAGE	944	27491	3.87589e-05	5.98772e-05	0.67764	0.573495	4.53108e-34	4.96809e-34	1.42186e-33	1.42186e-33
blood/urine/physical biomarkers	Blood count	-	30290	High light scatter reticulocyte%	-	ARHGAP45	19	1065923	1086628	enhancer_CAGE	1298	41589	3.48795e-06	1.54429e-05	0.102163	0.0777286	1.01851e-09	9.9405e-10	3.01785e-09	3.01785e-09
blood/urine/physical biomarkers	Blood count	-	30290	High light scatter reticulocyte%	-	CLK2	1	155262868	155278491	enhancer_DHS	677	16673	1.40151e-06	1.55638e-06	0.0485156	0.0244433	3.24072e-14	3.73511e-14	1.04361e-13	1.04361e-13
blood/urine/physical biomarkers	Blood count	-	30290	High light scatter reticulocyte%	-	MNDA	1	158831317	158849506	enhancer_DHS	1491	51421	6.07292e-11	5.68375e-11	0.0612771	0.0365875	5.90393e-10	4.7623e-10	1.58503e-10	1.58503e-10
blood/urine/physical biomarkers	Blood count	-	30290	High light scatter reticulocyte%	-	RIT1	1	155897808	155911404	enhancer_DHS	3729	103675	2.18259e-09	1.93551e-08	0.00870409	0.0061405	1.96072e-06	1.98677e-06	1.17451e-08	1.17451e-08
blood/urine/physical biomarkers	Blood count	-	30290	High light scatter reticulocyte%	-	C1orf116	1	207018521	207032756	enhancer_DHS	4771	156446	5.33748e-09	5.80192e-09	0.000350238	0.000216981	5.49613e-08	4.62004e-08	1.50166e-08	1.50166e-08
blood/urine/physical biomarkers	Blood count	-	30290	High light scatter reticulocyte%	-	FLAD1	1	154983338	154993111	enhancer_DHS	527	21558	0.0266015	0.0377854	0.929114	0.992614	8.8249e-08	9.54597e-08	2.7514e-07	2.7514e-07
blood/urine/physical biomarkers	Blood count	-	30290	High light scatter reticulocyte%	-	MAN1A2	1	117367449	117528872	enhancer_DHS	4634	182260	5.96466e-08	2.22187e-07	0.000108778	5.13328e-05	1.47852e-05	1.35036e-05	2.79896e-07	2.79896e-07
blood/urine/physical biomarkers	Blood count	-	30290	High light scatter reticulocyte%	-	GLB1L	2	219236606	219245478	enhancer_DHS	3215	132730	7.9539e-15	8.83127e-15	0.00334812	0.00248155	6.09592e-13	5.18633e-13	2.4758e-14	2.4758e-14
blood/urine/physical biomarkers	Blood count	-	30290	High light scatter reticulocyte%	-	REV1	2	99400475	99490035	enhancer_DHS	2074	66100.3	3.61479e-09	2.73783e-09	0.0199351	0.0095812	1.2524e-08	1.01219e-08	7.31228e-09	7.31228e-09
blood/urine/physical biomarkers	Blood count	-	30290	High light scatter reticulocyte%	-	TMEM115	3	50354749	50359610	enhancer_DHS	722	29623	1.46115e-25	9.51777e-22	0.275705	0.114165	2.47434e-35	2.73025e-35	7.78801e-35	7.78801e-35
blood/urine/physical biomarkers	Blood count	-	30290	High light scatter reticulocyte%	-	RBM5	3	50088908	50119021	enhancer_DHS	614	11535	1.37311e-18	2.71013e-17	1.31756e-06	6.68356e-07	2.75659e-33	2.74271e-33	8.2489e-33	8.2489e-33
blood/urine/physical biomarkers	Blood count	-	30290	High light scatter reticulocyte%	-	AMT	3	49416775	49422753	enhancer_DHS	5419	160749	2.04129e-33	8.71678e-30	0.0173779	0.0132699	2.78475e-25	2.87729e-25	1.22449e-32	1.22449e-32
blood/urine/physical biomarkers	Blood count	-	30290	High light scatter reticulocyte%	-	RBM6	3	49940007	50100045	enhancer_DHS	4313	133472	2.41968e-24	1.44072e-19	0.307636	0.505822	6.23123e-33	6.58019e-33	1.92029e-32	1.92029e-32
blood/urine/physical biomarkers	Blood count	-	30290	High light scatter reticulocyte%	-	RASSF1	3	50329782	50340980	enhancer_DHS	1844	51916	1.02019e-11	5.44643e-11	0.0185401	0.012426	3.62793e-30	3.94991e-30	1.13462e-29	1.13462e-29
blood/urine/physical biomarkers	Blood count	-	30290	High light scatter reticulocyte%	-	MST1R	3	49887002	49903873	enhancer_DHS	1554	38329	1.76555e-14	1.39957e-13	0.122339	0.101595	1.18859e-29	1.17068e-29	3.5387e-29	3.5387e-29
blood/urine/physical biomarkers	Blood count	-	30290	High light scatter reticulocyte%	-	HEMK1	3	50569152	50596168	enhancer_DHS	4589	150984	3.44645e-17	2.92462e-14	0.012862	0.00700072	1.15677e-28	1.26424e-28	3.62436e-28	3.62436e-28
blood/urine/physical biomarkers	Blood count	-	30290	High light scatter reticulocyte%	-	IP6K1	3	49724294	49786542	enhancer_DHS	767	27815	5.32139e-10	1.07814e-08	0.457143	0.651325	5.98406e-27	6.62899e-27	1.88701e-26	1.88701e-26
blood/urine/physical biomarkers	Blood count	-	30290	High light scatter reticulocyte%	-	USP4	3	49277831	49340712	enhancer_DHS	2277	75922	3.4898e-12	6.21173e-11	0.00271932	0.00166558	3.44375e-26	3.5466e-26	1.04833e-25	1.04833e-25
blood/urine/physical biomarkers	Blood count	-	30290	High light scatter reticulocyte%	-	LAMB2	3	49121114	49133118	enhancer_DHS	903	76867	3.69425e-18	3.76462e-16	0.320954	0.303582	4.69009e-26	5.39538e-26	1.50542e-25	1.50542e-25
blood/urine/physical biomarkers	Blood count	-	30290	High light scatter reticulocyte%	-	RHOA	3	49359145	49412998	enhancer_DHS	1702	38029	4.9298e-26	3.22551e-21	2.26508e-05	1.23469e-05	7.20432e-25	7.45286e-25	2.607e-25	2.607e-25
blood/urine/physical biomarkers	Blood count	-	30290	High light scatter reticulocyte%	-	DAG1	3	49468703	49535618	enhancer_DHS	1765	36426	2.05604e-25	2.22953e-22	0.241505	0.328152	1.42935e-22	1.40769e-22	1.22893e-24	1.22893e-24
blood/urine/physical biomarkers	Blood count	-	30290	High light scatter reticulocyte%	-	APEH	3	49674002	49683963	enhancer_DHS	1442	53902	7.30876e-24	8.79412e-21	0.0235445	0.0104587	5.92326e-25	6.30866e-25	1.75937e-24	1.75937e-24
blood/urine/physical biomarkers	Blood count	-	30290	High light scatter reticulocyte%	-	MAPKAPK3	3	50611520	50649297	enhancer_DHS	2742	59950.1	1.97721e-23	3.78395e-18	0.0017271	0.00278635	6.58208e-25	6.71389e-25	1.96123e-24	1.96123e-24
blood/urine/physical biomarkers	Blood count	-	30290	High light scatter reticulocyte%	-	DOCK3	3	50675241	51384198	enhancer_DHS	2026	84837	2.57305e-23	7.87125e-20	0.0716456	0.0402013	1.18698e-18	1.2962e-18	1.54326e-22	1.54326e-22
blood/urine/physical biomarkers	Blood count	-	30290	High light scatter reticulocyte%	-	C3orf62	3	49268602	49277909	enhancer_DHS	927	40855	6.87607e-14	6.13212e-12	8.63615e-07	3.08983e-07	2.46099e-22	2.70606e-22	7.73313e-22	7.73313e-22
blood/urine/physical biomarkers	Blood count	-	30290	High light scatter reticulocyte%	-	MST1	3	49683947	49689501	enhancer_DHS	1216	24200.3	3.82274e-13	1.18803e-11	0.591507	0.544241	5.88536e-22	5.78754e-22	1.75081e-21	1.75081e-21
blood/urine/physical biomarkers	Blood count	-	30290	High light scatter reticulocyte%	-	MANF	3	51385047	51389397	enhancer_DHS	2631	71369	4.22465e-09	1.74012e-07	0.00685643	0.00314799	4.57856e-21	4.94504e-21	1.42642e-20	1.42642e-20
blood/urine/physical biomarkers	Blood count	-	30290	High light scatter reticulocyte%	-	QRICH1	3	49029707	49094363	enhancer_DHS	1045	31485	3.91173e-20	1.39268e-19	0.784365	0.416518	4.91676e-17	3.8236e-17	1.82977e-19	1.82977e-19
blood/urine/physical biomarkers	Blood count	-	30290	High light scatter reticulocyte%	-	NCKIPSD	3	48673844	48686364	enhancer_DHS	1281	34940	1.40331e-07	4.50412e-06	0.560427	0.736224	7.64647e-20	8.24831e-20	2.3808e-19	2.3808e-19
blood/urine/physical biomarkers	Blood count	-	30290	High light scatter reticulocyte%	-	RAD54L2	3	51541144	51668667	enhancer_DHS	3200	81576	1.53229e-18	7.00042e-17	0.0233304	0.0133534	1.42384e-19	1.42366e-19	4.07767e-19	4.07767e-19
blood/urine/physical biomarkers	Blood count	-	30290	High light scatter reticulocyte%	-	CISH	3	50606490	50611831	enhancer_DHS	2792	125569	3.89448e-11	8.2885e-10	1.19263e-05	4.39467e-06	4.56848e-19	5.02535e-19	1.43581e-18	1.43581e-18
blood/urine/physical biomarkers	Blood count	-	30290	High light scatter reticulocyte%	-	TMA7	3	48440257	48444208	enhancer_DHS	2625	92539	3.37728e-06	4.55771e-06	0.145518	0.114345	4.14483e-18	4.28489e-18	1.26411e-17	1.26411e-17
blood/urine/physical biomarkers	Blood count	-	30290	High light scatter reticulocyte%	-	USP19	3	49108046	49120938	enhancer_DHS	843	17108	1.06047e-16	4.40495e-16	0.699499	0.737754	3.99651e-13	3.86362e-13	6.66134e-16	6.66134e-16
blood/urine/physical biomarkers	Blood count	-	30290	High light scatter reticulocyte%	-	CDC25A	3	48157146	48188402	enhancer_DHS	1575	52414	1.90389e-05	4.9717e-05	0.456821	0.488405	1.65912e-14	1.77379e-14	5.15143e-14	5.15143e-14
blood/urine/physical biomarkers	Blood count	-	30290	High light scatter reticulocyte%	-	SHISA5	3	48467798	48504826	enhancer_DHS	3708	140229	2.43583e-14	1.13458e-13	0.000184974	0.000128639	4.27655e-10	4.15953e-10	1.2057e-13	1.2057e-13
blood/urine/physical biomarkers	Blood count	-	30290	High light scatter reticulocyte%	-	SLC38A3	3	50205246	50221486	enhancer_DHS	911	25585	1.41834e-10	1.34904e-09	0.393911	0.574272	1.28906e-13	1.52875e-13	4.19442e-13	4.19442e-13
blood/urine/physical biomarkers	Blood count	-	30290	High light scatter reticulocyte%	-	IQCF6	3	51778561	51779241	enhancer_DHS	607	13042	1.20692e-11	1.77277e-11	0.317076	0.32979	1.69047e-12	1.65128e-12	4.48974e-12	4.48974e-12
blood/urine/physical biomarkers	Blood count	-	30290	High light scatter reticulocyte%	-	SEMA3F	3	50155045	50189075	enhancer_DHS	3612	88485	4.41777e-10	8.61754e-08	0.0956949	0.122534	7.36663e-12	8.23856e-12	2.31299e-11	2.31299e-11
blood/urine/physical biomarkers	Blood count	-	30290	High light scatter reticulocyte%	-	SEMA3B	3	50267558	50277546	enhancer_DHS	3663	123414	4.76789e-12	2.0294e-11	0.631837	0.529634	0.00117902	0.00101386	2.31652e-11	2.31652e-11
blood/urine/physical biomarkers	Blood count	-	30290	High light scatter reticulocyte%	-	IFRD2	3	50287732	50292918	enhancer_DHS	930	28234	2.29162e-10	2.8601e-09	0.240335	0.130602	2.35805e-11	2.60281e-11	7.01417e-11	7.01417e-11
blood/urine/physical biomarkers	Blood count	-	30290	High light scatter reticulocyte%	-	HYAL3	3	50292831	50299468	enhancer_DHS	3564	91222	3.13718e-11	9.14727e-10	0.000282142	0.000120765	5.09524e-11	5.40605e-11	8.43966e-11	8.43966e-11
blood/urine/physical biomarkers	Blood count	-	30290	High light scatter reticulocyte%	-	HYAL2	3	50317790	50322906	enhancer_DHS	1365	30649.1	3.9939e-11	4.26587e-11	0.00221822	0.00102322	6.39633e-10	5.2681e-10	1.15514e-10	1.15514e-10
blood/urine/physical biomarkers	Blood count	-	30290	High light scatter reticulocyte%	-	TUSC2	3	50320027	50328251	enhancer_DHS	435	11505	7.63376e-11	2.58893e-10	0.478778	0.497776	7.60525e-11	7.48284e-11	1.3801e-10	1.3801e-10
blood/urine/physical biomarkers	Blood count	-	30290	High light scatter reticulocyte%	-	CYB561D2	3	50350695	50358460	enhancer_DHS	1074	33244.2	3.17131e-11	1.56596e-09	0.0274018	0.0132287	5.21636e-10	4.86768e-10	1.66009e-10	1.66009e-10
blood/urine/physical biomarkers	Blood count	-	30290	High light scatter reticulocyte%	-	MON1A	3	49907160	49930173	enhancer_DHS	996	38472	1.47466e-10	1.23268e-10	1.69502e-05	4.96833e-06	5.70268e-10	4.55483e-10	3.18422e-10	3.18422e-10
blood/urine/physical biomarkers	Blood count	-	30290	High light scatter reticulocyte%	-	SMARCC1	3	47585272	47782106	enhancer_DHS	1378	40675	6.30245e-06	4.96115e-05	0.0632132	0.0563303	1.5702e-10	1.6978e-10	4.89445e-10	4.89445e-10
blood/urine/physical biomarkers	Blood count	-	30290	High light scatter reticulocyte%	-	SETD2	3	47016429	47163967	enhancer_DHS	3142	91083	6.56239e-09	8.96996e-08	0.0834543	0.0541145	1.11222e-09	1.15243e-09	3.10822e-09	3.10822e-09
blood/urine/physical biomarkers	Blood count	-	30290	High light scatter reticulocyte%	-	BSN	3	49554489	49671545	enhancer_DHS	965	35177	1.70707e-08	5.96995e-08	0.829895	0.805172	1.27365e-09	1.30145e-09	3.68358e-09	3.68358e-09
blood/urine/physical biomarkers	Blood count	-	30290	High light scatter reticulocyte%	-	TEX264	3	51662693	51704323	enhancer_DHS	3128	67095	1.36157e-09	3.16254e-09	0.36081	0.35535	0.00193878	0.00182768	5.71077e-09	5.71077e-09
blood/urine/physical biomarkers	Blood count	-	30290	High light scatter reticulocyte%	-	PTPN23	3	47381011	47413441	enhancer_DHS	2594	67040	3.89969e-05	0.000109352	0.198314	0.184976	2.22279e-09	2.34894e-09	6.85211e-09	6.85211e-09
blood/urine/physical biomarkers	Blood count	-	30290	High light scatter reticulocyte%	-	CDHR4	3	49790732	49799835	enhancer_DHS	265	16051	5.74247e-09	5.91897e-09	0.0250888	0.0123066	3.06746e-08	2.7047e-08	1.45397e-08	1.45397e-08
blood/urine/physical biomarkers	Blood count	-	30290	High light scatter reticulocyte%	-	WDR6	3	49007062	49015953	enhancer_DHS	6040	168101	1.4595e-08	1.13194e-07	0.840092	0.834358	2.38594e-08	2.03771e-08	3.56426e-08	3.56426e-08
blood/urine/physical biomarkers	Blood count	-	30290	High light scatter reticulocyte%	-	GNAI2	3	50226292	50259355	enhancer_DHS	3814	111426	5.60167e-08	1.44951e-08	0.00202039	0.00157226	0.000891977	0.000845792	6.90892e-08	6.90892e-08
blood/urine/physical biomarkers	Blood count	-	30290	High light scatter reticulocyte%	-	MAP4	3	47850690	48089272	enhancer_DHS	2282	156482	2.83414e-08	9.62032e-08	2.80193e-06	1.1608e-06	0.000668545	0.000601235	1.27931e-07	1.27931e-07
blood/urine/physical biomarkers	Blood count	-	30290	High light scatter reticulocyte%	-	ITGA1	5	52787896	52959210	enhancer_DHS	5656	135374	2.0833e-48	3.75172e-45	2.41828e-05	3.69028e-06	4.89105e-39	3.8434e-39	1.24928e-47	1.24928e-47
blood/urine/physical biomarkers	Blood count	-	30290	High light scatter reticulocyte%	-	IQGAP2	5	76403249	76708132	enhancer_DHS	9770	379152	1.51647e-06	4.44558e-06	0.254588	0.287588	1.26838e-19	1.29308e-19	3.84183e-19	3.84183e-19
blood/urine/physical biomarkers	Blood count	-	30290	High light scatter reticulocyte%	-	PAIP2	5	139341587	139369720	enhancer_DHS	1056	26137	1.3426e-10	1.84277e-10	0.192516	0.163673	1.30886e-10	1.22774e-10	2.0935e-10	2.0935e-10
blood/urine/physical biomarkers	Blood count	-	30290	High light scatter reticulocyte%	-	CTNNA1	5	138610967	138935034	enhancer_DHS	2889	103652	3.34178e-05	0.000385898	0.010543	0.00879152	5.8991e-09	6.11045e-09	1.8007e-08	1.8007e-08
blood/urine/physical biomarkers	Blood count	-	30290	High light scatter reticulocyte%	-	PELO	5	52787940	52804046	enhancer_DHS	1993	52942	4.55246e-07	2.29142e-06	0.196889	0.178474	1.65151e-08	1.67029e-08	4.87593e-08	4.87593e-08
blood/urine/physical biomarkers	Blood count	-	30290	High light scatter reticulocyte%	-	ITGA2	5	52989326	53094779	enhancer_DHS	6650	206892	1.83421e-06	5.53538e-06	0.640207	0.659017	3.29719e-08	3.06749e-08	9.42587e-08	9.42587e-08
blood/urine/physical biomarkers	Blood count	-	30290	High light scatter reticulocyte%	-	TRIM40	6	30136108	30148735	enhancer_DHS	775	39713	1.02211e-36	9.02117e-42	1.18661e-11	6.3845e-13	8.86576e-54	7.6271e-54	2.45997e-53	2.45997e-53
blood/urine/physical biomarkers	Blood count	-	30290	High light scatter reticulocyte%	-	HECA	6	139135112	139180802	enhancer_DHS	4964	169431	3.61457e-28	2.15611e-26	6.35918e-05	2.71919e-05	3.92398e-49	3.43899e-49	1.09965e-48	1.09965e-48
blood/urine/physical biomarkers	Blood count	-	30290	High light scatter reticulocyte%	-	IER3	6	30743199	30744554	enhancer_DHS	4637	243570	1.61384e-21	9.17214e-22	0.0182254	0.0183341	9.84458e-16	8.13361e-16	3.50898e-21	3.50898e-21
blood/urine/physical biomarkers	Blood count	-	30290	High light scatter reticulocyte%	-	CITED2	6	139371807	139374620	enhancer_DHS	9477	392123	1.02065e-19	3.19306e-18	3.26428e-05	7.5621e-06	7.46044e-07	8.29841e-07	5.93423e-19	5.93423e-19
blood/urine/physical biomarkers	Blood count	-	30290	High light scatter reticulocyte%	-	MDC1	6	30699807	30717889	enhancer_DHS	2983	134207	2.06224e-14	1.29648e-13	0.000109852	0.000161299	2.13373e-13	2.17678e-13	9.17044e-14	9.17044e-14
blood/urine/physical biomarkers	Blood count	-	30290	High light scatter reticulocyte%	-	VARS2	6	30908242	30926459	enhancer_DHS	3664	158296	9.21458e-09	7.45132e-08	0.564677	0.518462	4.90896e-14	5.11633e-14	1.50324e-13	1.50324e-13
blood/urine/physical biomarkers	Blood count	-	30290	High light scatter reticulocyte%	-	DDR1	6	30876421	30900156	enhancer_DHS	3527	145356	7.54103e-10	2.2345e-09	0.767957	0.850305	7.72816e-14	7.30877e-14	2.25375e-13	2.25375e-13
blood/urine/physical biomarkers	Blood count	-	30290	High light scatter reticulocyte%	-	C6orf136	6	30647039	30653210	enhancer_DHS	748	70684	5.56737e-12	1.72522e-11	1.37793e-05	3.41374e-06	1.43065e-08	1.25268e-08	2.52387e-11	2.52387e-11
blood/urine/physical biomarkers	Blood count	-	30290	High light scatter reticulocyte%	-	BTN3A2	6	26365159	26378320	enhancer_DHS	5024	160908	2.74571e-11	6.05525e-11	0.0393988	0.0141204	4.96922e-07	3.94566e-07	1.13337e-10	1.13337e-10
blood/urine/physical biomarkers	Blood count	-	30290	High light scatter reticulocyte%	-	HLA-E	6	30489467	30494205	enhancer_DHS	643	20080	2.85812e-11	4.80713e-10	4.42275e-05	4.47376e-05	4.07244e-09	4.00189e-09	1.59729e-10	1.59729e-10
blood/urine/physical biomarkers	Blood count	-	30290	High light scatter reticulocyte%	-	NRM	6	30688047	30691420	enhancer_DHS	2587	128109	9.13969e-11	7.98096e-11	0.194273	0.138518	2.8828e-08	2.36102e-08	2.54797e-10	2.54797e-10
blood/urine/physical biomarkers	Blood count	-	30290	High light scatter reticulocyte%	-	ZSCAN9	6	28224886	28233482	enhancer_DHS	1040	46133	1.82421e-10	3.48008e-10	0.432986	0.357143	2.45847e-07	1.96714e-07	7.17318e-10	7.17318e-10
blood/urine/physical biomarkers	Blood count	-	30290	High light scatter reticulocyte%	-	ZSCAN31	6	28324693	28356271	enhancer_DHS	1702	47632	9.93041e-10	9.20392e-10	0.0068972	0.00286263	3.94696e-09	3.06213e-09	2.24431e-09	2.24431e-09
blood/urine/physical biomarkers	Blood count	-	30290	High light scatter reticulocyte%	-	DHX16	6	30653119	30673037	enhancer_DHS	1276	64050	1.9329e-09	2.74828e-09	0.00456537	0.00161788	2.37077e-08	1.92453e-08	6.15155e-09	6.15155e-09
blood/urine/physical biomarkers	Blood count	-	30290	High light scatter reticulocyte%	-	ZFP57	6	29672392	29681110	enhancer_DHS	2269	113587	4.15712e-09	4.18427e-09	0.295226	0.324959	7.48917e-06	5.82965e-06	1.2504e-08	1.2504e-08
blood/urine/physical biomarkers	Blood count	-	30290	High light scatter reticulocyte%	-	DDX39B	6	31530219	31542448	enhancer_DHS	1950	78272	6.36905e-09	6.74897e-09	9.27758e-06	2.2569e-06	2.66449e-08	2.1234e-08	1.53706e-08	1.53706e-08
blood/urine/physical biomarkers	Blood count	-	30290	High light scatter reticulocyte%	-	GNL1	6	30541377	30557174	enhancer_DHS	865	33641	2.13021e-08	2.50882e-08	5.63506e-05	4.52521e-05	3.32238e-08	2.80334e-08	3.9315e-08	3.9315e-08
blood/urine/physical biomarkers	Blood count	-	30290	High light scatter reticulocyte%	-	HLA-F	6	29722775	29738528	enhancer_DHS	820	25355	9.01098e-05	0.000198825	0.104582	0.14214	1.5333e-08	1.61393e-08	4.71715e-08	4.71715e-08
blood/urine/physical biomarkers	Blood count	-	30290	High light scatter reticulocyte%	-	BTN2A2	6	26383096	26394874	enhancer_DHS	1432	73361.1	2.37379e-08	2.06462e-08	2.824e-05	9.2521e-06	7.6506e-07	6.51564e-07	6.41388e-08	6.41388e-08
blood/urine/physical biomarkers	Blood count	-	30290	High light scatter reticulocyte%	-	FLOT1	6	30727709	30742733	enhancer_DHS	1344	49053	8.13329e-06	4.42659e-06	0.735126	0.931239	3.02622e-08	2.4792e-08	8.13791e-08	8.13791e-08
blood/urine/physical biomarkers	Blood count	-	30290	High light scatter reticulocyte%	-	ABCF1	6	30571376	30597179	enhancer_DHS	3098	148990	1.9872e-05	1.86586e-05	0.003075	0.00275584	5.08785e-08	4.148e-08	1.36776e-07	1.36776e-07
blood/urine/physical biomarkers	Blood count	-	30290	High light scatter reticulocyte%	-	GMPR	6	16238580	16295549	enhancer_DHS	4712	169234	0.00106391	0.0039545	0.155924	0.200697	4.32547e-08	4.86275e-08	1.37348e-07	1.37348e-07
blood/urine/physical biomarkers	Blood count	-	30290	High light scatter reticulocyte%	-	PPP1R10	6	30600400	30618612	enhancer_DHS	2168	96000	7.97576e-06	8.81011e-06	0.199041	0.155211	1.23294e-07	9.97802e-08	3.2659e-07	3.2659e-07
blood/urine/physical biomarkers	Blood count	-	30290	High light scatter reticulocyte%	-	ANK1	8	41653220	41896762	enhancer_DHS	7925	334214	7.03317e-14	1.42331e-13	0.0142557	0.00608087	6.2225e-11	4.73584e-11	2.81997e-13	2.81997e-13
blood/urine/physical biomarkers	Blood count	-	30290	High light scatter reticulocyte%	-	PRTFDC1	10	24848607	24952604	enhancer_DHS	4532	156387	1.00414e-13	2.79432e-12	0.00446516	0.00283316	6.70216e-05	6.34803e-05	5.81757e-13	5.81757e-13
blood/urine/physical biomarkers	Blood count	-	30290	High light scatter reticulocyte%	-	AS3MT	10	102869516	102901899	enhancer_DHS	9835	278624	4.43644e-12	4.84889e-12	0.000138813	0.00015012	0.000591431	0.000482217	1.39007e-11	1.39007e-11
blood/urine/physical biomarkers	Blood count	-	30290	High light scatter reticulocyte%	-	ARHGAP21	10	24583609	24723668	enhancer_DHS	3703	123649	1.31432e-09	4.17056e-10	0.0316089	0.0256186	4.65171e-05	3.77155e-05	1.89954e-09	1.89954e-09
blood/urine/physical biomarkers	Blood count	-	30290	High light scatter reticulocyte%	-	NRBF2	10	63133247	63155031	enhancer_DHS	4071	171575	2.9723e-08	8.36179e-09	0.227652	0.194771	7.07508e-05	5.44921e-05	3.91471e-08	3.91471e-08
blood/urine/physical biomarkers	Blood count	-	30290	High light scatter reticulocyte%	-	ZFAND4	10	45615501	45672780	enhancer_DHS	2042	79056	2.28404e-08	4.942e-08	0.0345443	0.0242332	4.98267e-06	4.45914e-06	9.31072e-08	9.31072e-08
blood/urine/physical biomarkers	Blood count	-	30290	High light scatter reticulocyte%	-	PPP1R14B	11	64244480	64246941	enhancer_DHS	4177	138159	5.81424e-08	8.59027e-09	0.271154	0.191248	1.98666e-13	1.49165e-13	5.11147e-13	5.11147e-13
blood/urine/physical biomarkers	Blood count	-	30290	High light scatter reticulocyte%	-	GPR137	11	64270062	64289500	enhancer_DHS	1545	60034	4.10909e-11	4.3032e-10	0.106856	0.0619121	6.74596e-13	5.97166e-13	1.88471e-12	1.88471e-12
blood/urine/physical biomarkers	Blood count	-	30290	High light scatter reticulocyte%	-	EIF1AD	11	65996545	66002176	enhancer_DHS	1377	35161	1.46244e-09	1.50719e-09	0.00100389	0.000546455	8.93094e-08	7.57067e-08	4.37418e-09	4.37418e-09
blood/urine/physical biomarkers	Blood count	-	30290	High light scatter reticulocyte%	-	POP5	12	120578764	120581398	enhancer_DHS	587	36790	7.7773e-16	1.23964e-15	3.35429e-06	1.02014e-06	3.64828e-15	3.19121e-15	2.22045e-15	2.22045e-15
blood/urine/physical biomarkers	Blood count	-	30290	High light scatter reticulocyte%	-	COQ5	12	120503274	120534434	enhancer_DHS	2024	66879	1.43545e-12	6.72401e-15	0.00310339	0.000698946	8.32978e-15	6.1293e-15	1.38778e-14	1.38778e-14
blood/urine/physical biomarkers	Blood count	-	30290	High light scatter reticulocyte%	-	HECTD4	12	112160188	112382439	enhancer_DHS	1068	62432	1.40792e-10	2.15888e-10	2.15913e-05	4.32785e-06	3.22137e-07	2.46789e-07	5.10979e-10	5.10979e-10
blood/urine/physical biomarkers	Blood count	-	30290	High light scatter reticulocyte%	-	SH2B3	12	111405948	111451623	enhancer_DHS	9443	268117	3.14401e-10	2.59915e-09	0.00147126	0.000946353	0.000445812	0.00042174	1.68284e-09	1.68284e-09
blood/urine/physical biomarkers	Blood count	-	30290	High light scatter reticulocyte%	-	RPL6	12	112405190	112418838	enhancer_DHS	1757	37826	6.25868e-05	0.000296577	0.25977	0.331441	3.50697e-08	3.58759e-08	1.06368e-07	1.06368e-07
blood/urine/physical biomarkers	Blood count	-	30290	High light scatter reticulocyte%	-	RNF10	12	120533480	120577594	enhancer_DHS	1585	39140	3.31646e-05	0.00010161	0.286114	0.243748	1.10424e-07	1.26098e-07	3.52395e-07	3.52395e-07
blood/urine/physical biomarkers	Blood count	-	30290	High light scatter reticulocyte%	-	PNMA1	14	73711783	73714372	enhancer_DHS	5123	168159	8.61153e-34	2.78754e-42	0.02556	0.0129709	1.59627e-51	1.28383e-51	4.26932e-51	4.26932e-51
blood/urine/physical biomarkers	Blood count	-	30290	High light scatter reticulocyte%	-	RAB15	14	64945814	64973226	enhancer_DHS	2824	73532	4.63883e-13	8.27192e-13	0.935646	0.939481	9.00796e-10	6.98552e-10	1.78213e-12	1.78213e-12
blood/urine/physical biomarkers	Blood count	-	30290	High light scatter reticulocyte%	-	AXIN1	16	287440	352673	enhancer_DHS	3335	133431	1.8281e-06	3.34203e-05	0.0201197	0.0315257	8.13113e-21	9.08155e-21	2.57403e-20	2.57403e-20
blood/urine/physical biomarkers	Blood count	-	30290	High light scatter reticulocyte%	-	TMEM8A	16	370773	387113	enhancer_DHS	4615	189496	1.15468e-12	1.01214e-12	0.0318235	0.046585	3.58124e-20	3.96322e-20	1.12877e-19	1.12877e-19
blood/urine/physical biomarkers	Blood count	-	30290	High light scatter reticulocyte%	-	HBM	16	153892	166768	enhancer_DHS	1453	48218.3	2.33824e-10	3.1622e-09	2.33522e-08	3.02043e-08	1.64817e-07	1.78722e-07	1.2819e-09	1.2819e-09
blood/urine/physical biomarkers	Blood count	-	30290	High light scatter reticulocyte%	-	RNF166	16	88696495	88706421	enhancer_DHS	7586	272641	2.93998e-09	1.14347e-08	0.786142	0.874681	1.31627e-05	1.33833e-05	1.40271e-08	1.40271e-08
blood/urine/physical biomarkers	Blood count	-	30290	High light scatter reticulocyte%	-	APRT	16	88809339	88811944	enhancer_DHS	2877	125831	2.24738e-05	4.94169e-05	0.00042524	0.000479704	2.21745e-08	2.4942e-08	7.03738e-08	7.03738e-08
blood/urine/physical biomarkers	Blood count	-	30290	High light scatter reticulocyte%	-	UNK	17	75784771	75825799	enhancer_DHS	7036	266726	1.77136e-25	4.0811e-22	0.000784941	0.00048871	4.57625e-39	4.08601e-39	1.29518e-38	1.29518e-38
blood/urine/physical biomarkers	Blood count	-	30290	High light scatter reticulocyte%	-	SYNGR2	17	78168558	78173527	enhancer_DHS	2890	116921	6.67533e-14	2.71996e-11	0.339464	0.424044	3.94231e-19	3.91567e-19	1.17868e-18	1.17868e-18
blood/urine/physical biomarkers	Blood count	-	30290	High light scatter reticulocyte%	-	RNF157	17	76142453	76240373	enhancer_DHS	3900	174916	1.60618e-08	2.31114e-08	0.000226864	0.000180055	1.61485e-13	1.29782e-13	4.31766e-13	4.31766e-13
blood/urine/physical biomarkers	Blood count	-	30290	High light scatter reticulocyte%	-	AP2B1	17	35578046	35726409	enhancer_DHS	2492	112199	2.1782e-11	2.57548e-10	0.0102665	0.00445219	1.1545e-09	1.14744e-09	1.16437e-10	1.16437e-10
blood/urine/physical biomarkers	Blood count	-	30290	High light scatter reticulocyte%	-	SLFN12L	17	35464249	35537861	enhancer_DHS	2957	95692	2.58015e-10	6.84528e-10	0.0044126	0.0024177	5.66616e-07	4.37088e-07	1.12346e-09	1.12346e-09
blood/urine/physical biomarkers	Blood count	-	30290	High light scatter reticulocyte%	-	TAF15	17	35713791	35864615	enhancer_DHS	690	35221	1.81596e-08	2.25823e-08	0.222425	0.342943	6.29656e-06	5.12684e-06	6.01783e-08	6.01783e-08
blood/urine/physical biomarkers	Blood count	-	30290	High light scatter reticulocyte%	-	LAMA3	18	23689443	23956222	enhancer_DHS	6946	234679	1.47198e-11	2.62621e-10	0.24238	0.195086	2.63154e-27	2.42034e-27	7.56458e-27	7.56458e-27
blood/urine/physical biomarkers	Blood count	-	30290	High light scatter reticulocyte%	-	RMC1	18	23503470	23531807	enhancer_DHS	4152	175362	7.86135e-07	1.76077e-07	0.267083	0.218561	3.80778e-11	3.05987e-11	1.01781e-10	1.01781e-10
blood/urine/physical biomarkers	Blood count	-	30290	High light scatter reticulocyte%	-	RAD23A	19	12945855	12953642	enhancer_DHS	1745	55494	1.01164e-05	7.56773e-05	0.289502	0.251612	8.95846e-34	1.00837e-33	2.84635e-33	2.84635e-33
blood/urine/physical biomarkers	Blood count	-	30290	High light scatter reticulocyte%	-	ARID3A	19	925781	975934	enhancer_DHS	2251	102841	6.77964e-17	2.25037e-21	0.0397679	0.0133803	9.78085e-29	7.49419e-29	2.54586e-28	2.54586e-28
blood/urine/physical biomarkers	Blood count	-	30290	High light scatter reticulocyte%	-	KRI1	19	10553078	10566037	enhancer_DHS	8623	317722	3.94642e-15	3.78181e-18	0.282417	0.323608	1.06086e-13	8.00205e-14	2.26674e-17	2.26674e-17
blood/urine/physical biomarkers	Blood count	-	30290	High light scatter reticulocyte%	-	SLC44A2	19	10602457	10644559	enhancer_DHS	7550	267378	2.39335e-15	7.26323e-14	0.413866	0.373991	2.22089e-06	1.81518e-06	1.39888e-14	1.39888e-14
blood/urine/physical biomarkers	Blood count	-	30290	High light scatter reticulocyte%	-	ARHGAP45	19	1065923	1086628	enhancer_DHS	4333	134271	6.15126e-13	1.47028e-11	0.026344	0.0267307	1.25718e-13	1.30643e-13	3.46834e-13	3.46834e-13
blood/urine/physical biomarkers	Blood count	-	30290	High light scatter reticulocyte%	-	KANK2	19	11164267	11197791	enhancer_DHS	3183	151636	1.36675e-09	5.68129e-08	0.208783	0.222908	4.46676e-12	4.2502e-12	1.30462e-11	1.30462e-11
blood/urine/physical biomarkers	Blood count	-	30290	High light scatter reticulocyte%	-	REXO1	19	1815246	1848463	enhancer_DHS	848	45450	9.15707e-06	1.06989e-05	0.0172476	0.0126465	4.14565e-09	3.87704e-09	1.20157e-08	1.20157e-08
blood/urine/physical biomarkers	Blood count	-	30290	High light scatter reticulocyte%	-	SPC24	19	11131520	11155808	enhancer_DHS	5253	246907	2.8218e-08	5.30652e-08	0.925762	0.977579	4.85514e-06	4.11758e-06	1.09625e-07	1.09625e-07
blood/urine/physical biomarkers	Blood count	-	30290	High light scatter reticulocyte%	-	ZNF266	19	9412461	9435578	enhancer_DHS	2644	86487.1	4.5342e-07	1.4225e-06	0.00128534	0.00118296	4.35525e-08	3.94017e-08	1.17072e-07	1.17072e-07
blood/urine/physical biomarkers	Blood count	-	30290	High light scatter reticulocyte%	-	RBM38	20	57391407	57409333	enhancer_DHS	9649	447280	1.9991e-19	2.22931e-15	0.193179	0.176725	4.04531e-53	4.12641e-53	1.22564e-52	1.22564e-52
blood/urine/physical biomarkers	Blood count	-	30290	High light scatter reticulocyte%	-	RAE1	20	57351010	57379211	enhancer_DHS	1715	44991	6.09942e-20	2.15155e-18	0.406748	0.352945	2.93589e-31	2.78032e-31	8.56797e-31	8.56797e-31
blood/urine/physical biomarkers	Blood count	-	30290	High light scatter reticulocyte%	-	ADRA1D	20	4220631	4249074	enhancer_DHS	2503	100188	5.65131e-12	8.63907e-11	0.0368445	0.0121311	3.40255e-05	3.40659e-05	3.18259e-11	3.18259e-11
blood/urine/physical biomarkers	Blood count	-	30290	High light scatter reticulocyte%	-	PRND	20	4721910	4728460	enhancer_DHS	2646	80174	4.87228e-08	1.13708e-08	0.206719	0.230573	2.22769e-10	1.97193e-10	6.20566e-10	6.20566e-10
blood/urine/physical biomarkers	Blood count	-	30290	High light scatter reticulocyte%	-	RHOA-IT1	3	49365143	49367002	ncRNA	191	4262	2.93925e-28	3.12002e-28	2.08689e-08	1.01085e-08	1.70358e-26	1.65138e-26	8.91983e-28	8.91983e-28
blood/urine/physical biomarkers	Blood count	-	30290	High light scatter reticulocyte%	-	KIF9-AS1	3	47164499	47246601	ncRNA	2036	55927	0.025539	0.0427198	0.0609967	0.0608404	1.05246e-07	1.21291e-07	3.381e-07	3.381e-07
blood/urine/physical biomarkers	Blood count	-	30290	High light scatter reticulocyte%	-	HCG18	6	30289295	30327142	ncRNA	5393	275486	7.45301e-07	1.06879e-06	0.000135842	0.000118591	2.08248e-18	2.08506e-18	6.25131e-18	6.25131e-18
blood/urine/physical biomarkers	Blood count	-	30290	High light scatter reticulocyte%	-	LINC00243	6	30812859	30830649	ncRNA	831	37804	1.91099e-08	2.22791e-08	0.00236998	0.00225648	6.57375e-14	6.16407e-14	1.90958e-13	1.90958e-13
blood/urine/physical biomarkers	Blood count	-	30290	High light scatter reticulocyte%	-	HLA-F-AS1	6	29735029	29748993	ncRNA	1176	65842	0.000322398	0.000586839	0.198198	0.214664	1.8161e-08	1.64672e-08	5.18158e-08	5.18158e-08
blood/urine/physical biomarkers	Blood count	-	30290	High light scatter reticulocyte%	-	HCG21	6	30945984	30954859	ncRNA	178	9854	4.04215e-07	4.80846e-07	0.136446	0.0739242	1.95085e-06	1.73452e-06	1.06331e-06	1.06331e-06
blood/urine/physical biomarkers	Blood count	-	30290	High light scatter reticulocyte%	-	LINC01623	6	28859625	28863347	ncRNA	1097	31275	3.15907e-07	8.2268e-07	0.479132	0.5007	3.75175e-06	3.34004e-06	1.21286e-06	1.21286e-06
blood/urine/physical biomarkers	Blood count	-	30290	High light scatter reticulocyte%	-	RNU6-283P	6	31370134	31370235	ncRNA	38	4568.57	9.72419e-07	9.25921e-07	0.00497235	0.00328532	1.08038e-06	1.03113e-06	1.4984e-06	1.4984e-06
blood/urine/physical biomarkers	Blood count	-	30300	High light scatter reticulocyte count	-	ASH1L	1	155335268	155562807	UTR	869	42486	1.08307e-09	1.07177e-08	0.16363	0.171386	5.14903e-29	5.26663e-29	1.56215e-28	1.56215e-28
blood/urine/physical biomarkers	Blood count	-	30300	High light scatter reticulocyte count	-	YOD1	1	207043849	207052980	UTR	1774	51220	3.47833e-08	3.26903e-08	1.55452e-05	5.5854e-06	1.88962e-07	1.58853e-07	8.4305e-08	8.4305e-08
blood/urine/physical biomarkers	Blood count	-	30300	High light scatter reticulocyte count	-	TRIM58	1	247857199	247878205	UTR	1390	53783	5.19628e-08	2.29196e-07	0.000702736	0.000453703	0.000325229	0.000305195	2.54048e-07	2.54048e-07
blood/urine/physical biomarkers	Blood count	-	30300	High light scatter reticulocyte count	-	ITSN2	2	24202864	24360714	UTR	1363	46646	1.18855e-08	1.7315e-08	0.0065524	0.0016075	9.46143e-06	7.38994e-06	4.22144e-08	4.22144e-08
blood/urine/physical biomarkers	Blood count	-	30300	High light scatter reticulocyte count	-	RBM5	3	50088908	50119021	UTR	536	14622	6.47884e-17	1.30191e-15	0.00108501	0.000661876	5.19515e-29	5.2939e-29	1.57322e-28	1.57322e-28
blood/urine/physical biomarkers	Blood count	-	30300	High light scatter reticulocyte count	-	IP6K1	3	49724294	49786542	UTR	1498	52999	1.41937e-21	2.60955e-19	0.236386	0.246684	2.13115e-25	2.35475e-25	6.71159e-25	6.71159e-25
blood/urine/physical biomarkers	Blood count	-	30300	High light scatter reticulocyte count	-	DAG1	3	49468703	49535618	UTR	1579	46922	1.03316e-20	2.02293e-18	0.0111456	0.0115721	8.01708e-25	8.06247e-25	2.41182e-24	2.41182e-24
blood/urine/physical biomarkers	Blood count	-	30300	High light scatter reticulocyte count	-	SLC25A20	3	48856931	48898993	UTR	286	11640	1.04405e-07	2.08078e-06	0.00167894	0.00233364	1.0501e-23	1.16072e-23	3.30792e-23	3.30792e-23
blood/urine/physical biomarkers	Blood count	-	30300	High light scatter reticulocyte count	-	APEH	3	49674002	49683963	UTR	275	8973	6.52839e-11	1.02269e-09	3.09204e-08	2.84743e-08	1.77457e-22	1.91919e-22	5.53215e-22	5.53215e-22
blood/urine/physical biomarkers	Blood count	-	30300	High light scatter reticulocyte count	-	C3orf18	3	50558025	50571027	UTR	897	35564	3.89378e-13	9.71461e-12	0.186501	0.139386	1.55109e-18	1.59803e-18	4.72263e-18	4.72263e-18
blood/urine/physical biomarkers	Blood count	-	30300	High light scatter reticulocyte count	-	FBXW12	3	48372219	48401259	UTR	98	2251	3.46784e-18	3.43957e-18	1.09948e-11	5.82154e-12	3.9273e-18	3.85028e-18	5.48723e-18	5.48723e-18
blood/urine/physical biomarkers	Blood count	-	30300	High light scatter reticulocyte count	-	CCDC36	3	49198428	49258104	UTR	712	23491	5.25815e-10	2.36359e-08	1.11131e-07	4.74018e-08	1.82606e-17	2.00856e-17	5.7389e-17	5.7389e-17
blood/urine/physical biomarkers	Blood count	-	30300	High light scatter reticulocyte count	-	RASSF1	3	50329782	50340980	UTR	451	13818	1.22529e-06	7.49153e-06	0.294066	0.196866	4.99825e-17	5.68993e-17	1.59651e-16	1.59651e-16
blood/urine/physical biomarkers	Blood count	-	30300	High light scatter reticulocyte count	-	MAPKAPK3	3	50611520	50649297	UTR	703	15046	3.7087e-05	6.70356e-05	0.729012	0.732664	6.08222e-15	6.2638e-15	1.86517e-14	1.86517e-14
blood/urine/physical biomarkers	Blood count	-	30300	High light scatter reticulocyte count	-	HEMK1	3	50569152	50596168	UTR	5584	182965	1.07333e-10	3.07205e-09	0.391245	0.303628	1.35071e-14	1.40875e-14	4.14113e-14	4.14113e-14
blood/urine/physical biomarkers	Blood count	-	30300	High light scatter reticulocyte count	-	USP19	3	49108046	49120938	UTR	478	11260	1.91881e-10	3.4888e-10	8.75682e-05	7.77036e-05	3.67125e-13	3.58322e-13	1.08658e-12	1.08658e-12
blood/urine/physical biomarkers	Blood count	-	30300	High light scatter reticulocyte count	-	DCAF1	3	51395867	51500002	UTR	957	48506	0.0020839	0.00359487	0.453805	0.453303	1.03035e-10	1.23118e-10	3.36554e-10	3.36554e-10
blood/urine/physical biomarkers	Blood count	-	30300	High light scatter reticulocyte count	-	ATRIP	3	48446710	48467645	UTR	571	18045	4.24615e-10	4.61333e-10	0.253118	0.221435	1.26713e-08	1.18645e-08	1.28043e-09	1.28043e-09
blood/urine/physical biomarkers	Blood count	-	30300	High light scatter reticulocyte count	-	HYAL2	3	50317790	50322906	UTR	1151	31307.1	5.34808e-10	4.59149e-10	0.000915802	0.000447275	3.51719e-09	2.93284e-09	1.28395e-09	1.28395e-09
blood/urine/physical biomarkers	Blood count	-	30300	High light scatter reticulocyte count	-	IP6K2	3	48688003	48740353	UTR	1071	22531	5.61008e-07	2.13725e-06	0.00018274	0.000119562	2.89365e-08	2.77594e-08	8.2365e-08	8.2365e-08
blood/urine/physical biomarkers	Blood count	-	30300	High light scatter reticulocyte count	-	RBM6	3	49940007	50100045	UTR	553	17622	3.45709e-08	7.42287e-08	0.356601	0.366053	0.000489762	0.000484297	1.41503e-07	1.41503e-07
blood/urine/physical biomarkers	Blood count	-	30300	High light scatter reticulocyte count	-	PRKAR2A	3	48744597	48847846	UTR	1570	57202	3.61266e-08	9.44567e-08	0.675926	0.679785	0.00217086	0.00188552	1.56788e-07	1.56788e-07
blood/urine/physical biomarkers	Blood count	-	30300	High light scatter reticulocyte count	-	TMEM115	3	50354749	50359610	UTR	425	16419	1.325e-07	1.52076e-07	0.00035392	9.1815e-05	5.08877e-07	4.167e-07	3.24299e-07	3.24299e-07
blood/urine/physical biomarkers	Blood count	-	30300	High light scatter reticulocyte count	-	IQGAP2	5	76403249	76708132	UTR	244	4657	1.20422e-23	1.21942e-23	1.47799e-16	3.83972e-17	2.3177e-23	2.20622e-23	2.36668e-23	2.36668e-23
blood/urine/physical biomarkers	Blood count	-	30300	High light scatter reticulocyte count	-	PAIP2	5	139341587	139369720	UTR	614	11201	2.03419e-12	2.07157e-12	0.489312	0.419513	2.51573e-11	2.3471e-11	5.67812e-12	5.67812e-12
blood/urine/physical biomarkers	Blood count	-	30300	High light scatter reticulocyte count	-	PELO	5	52787940	52804046	UTR	1041	29809	0.00138141	0.00412826	0.104614	0.114589	6.54871e-11	7.24094e-11	2.06324e-10	2.06324e-10
blood/urine/physical biomarkers	Blood count	-	30300	High light scatter reticulocyte count	-	TRIM40	6	30136108	30148735	UTR	422	28819	3.7899e-57	2.46975e-63	1.81025e-15	1.18824e-18	5.37069e-61	4.19756e-61	1.46647e-62	1.46647e-62
blood/urine/physical biomarkers	Blood count	-	30300	High light scatter reticulocyte count	-	TRIM15	6	30163206	30172696	UTR	288	12751	2.8364e-61	3.16305e-61	1.19302e-34	3.64517e-41	5.27573e-61	4.56874e-61	5.57033e-61	5.57033e-61
blood/urine/physical biomarkers	Blood count	-	30300	High light scatter reticulocyte count	-	TRIM26	6	30184455	30213427	UTR	659	50422	1.66877e-60	6.20935e-60	5.21643e-18	1.00302e-20	2.57678e-57	2.13803e-57	7.88285e-60	7.88285e-60
blood/urine/physical biomarkers	Blood count	-	30300	High light scatter reticulocyte count	-	TRIM10	6	30151945	30160934	UTR	702	45184	4.72441e-26	7.73542e-24	9.70088e-07	5.60273e-07	9.31246e-20	1.01381e-19	2.81743e-25	2.81743e-25
blood/urine/physical biomarkers	Blood count	-	30300	High light scatter reticulocyte count	-	PPP1R10	6	30600400	30618612	UTR	814	55815	4.28371e-17	6.20727e-17	0.811105	0.848249	5.69151e-11	4.91646e-11	1.52074e-16	1.52074e-16
blood/urine/physical biomarkers	Blood count	-	30300	High light scatter reticulocyte count	-	PRR3	6	30556886	30563723	UTR	449	41388	2.73488e-11	1.3727e-11	6.16971e-06	3.60501e-06	2.10158e-14	2.39564e-14	6.72795e-14	6.72795e-14
blood/urine/physical biomarkers	Blood count	-	30300	High light scatter reticulocyte count	-	C6orf136	6	30647039	30653210	UTR	228	31396	2.52277e-14	6.62381e-14	0.981645	0.601713	5.22489e-11	4.52885e-11	1.0969e-13	1.0969e-13
blood/urine/physical biomarkers	Blood count	-	30300	High light scatter reticulocyte count	-	NRM	6	30688047	30691420	UTR	356	24000	5.70821e-12	6.27928e-12	0.00619337	0.00292133	1.59812e-11	1.41544e-11	1.28297e-11	1.28297e-11
blood/urine/physical biomarkers	Blood count	-	30300	High light scatter reticulocyte count	-	MDC1	6	30699807	30717889	UTR	380	32090	6.10668e-12	6.46377e-12	2.59851e-05	7.89988e-06	1.85635e-11	1.65108e-11	1.386e-11	1.386e-11
blood/urine/physical biomarkers	Blood count	-	30300	High light scatter reticulocyte count	-	ATAT1	6	30626842	30646823	UTR	672	40485	1.85887e-09	3.37365e-11	0.053906	0.0307225	1.51099e-11	1.1733e-11	3.30411e-11	3.30411e-11
blood/urine/physical biomarkers	Blood count	-	30300	High light scatter reticulocyte count	-	OR2H2	6	29585121	29590500	UTR	730	20917	1.99269e-11	1.76531e-11	0.0371573	0.0293183	2.57585e-10	2.37759e-10	5.22108e-11	5.22108e-11
blood/urine/physical biomarkers	Blood count	-	30300	High light scatter reticulocyte count	-	ZSCAN31	6	28324693	28356271	UTR	1143	44450	3.49102e-11	4.35045e-11	3.9747e-05	9.85135e-06	1.02767e-10	9.03855e-11	8.28437e-11	8.28437e-11
blood/urine/physical biomarkers	Blood count	-	30300	High light scatter reticulocyte count	-	BTN3A1	6	26402237	26415216	UTR	875	37313	7.98487e-11	1.10758e-10	0.112287	0.067975	3.51983e-09	2.83574e-09	2.70403e-10	2.70403e-10
blood/urine/physical biomarkers	Blood count	-	30300	High light scatter reticulocyte count	-	MOG	6	29656981	29672372	UTR	510	29555	9.92379e-11	1.71126e-10	1.50584e-05	3.45125e-06	7.39253e-09	5.70529e-09	3.69655e-10	3.69655e-10
blood/urine/physical biomarkers	Blood count	-	30300	High light scatter reticulocyte count	-	CCHCR1	6	31142439	31158238	UTR	322	26507	2.88669e-09	4.38328e-10	0.000196673	9.48057e-05	2.1185e-10	1.84776e-10	4.70215e-10	4.70215e-10
blood/urine/physical biomarkers	Blood count	-	30300	High light scatter reticulocyte count	-	ZFP57	6	29672392	29681110	UTR	120	10165	6.93963e-10	7.24784e-10	4.40552e-06	9.013e-07	9.73993e-10	9.00663e-10	1.20991e-09	1.20991e-09
blood/urine/physical biomarkers	Blood count	-	30300	High light scatter reticulocyte count	-	PPP1R11	6	30066709	30070333	UTR	637	21917	2.06689e-09	2.59845e-09	0.0188478	0.0120196	1.52269e-07	1.36264e-07	6.79834e-09	6.79834e-09
blood/urine/physical biomarkers	Blood count	-	30300	High light scatter reticulocyte count	-	ZKSCAN4	6	28244623	28252224	UTR	1063	72942	6.29197e-05	3.01865e-05	0.0297797	0.0227987	1.19297e-08	9.97153e-09	3.25805e-08	3.25805e-08
blood/urine/physical biomarkers	Blood count	-	30300	High light scatter reticulocyte count	-	ZKSCAN3	6	28349914	28369177	UTR	983	44886	8.37936e-08	9.84143e-08	0.0165969	0.00791145	2.90778e-07	2.53873e-07	2.03573e-07	2.03573e-07
blood/urine/physical biomarkers	Blood count	-	30300	High light scatter reticulocyte count	-	ZNF391	6	27374615	27403904	UTR	1020	33441	1.31126e-07	1.07149e-07	0.133951	0.0711541	4.00921e-07	3.13447e-07	2.64975e-07	2.64975e-07
blood/urine/physical biomarkers	Blood count	-	30300	High light scatter reticulocyte count	-	UBAC1	9	135932969	135961380	UTR	350	8366	4.46637e-08	4.24298e-08	0.003843	0.00262137	9.52263e-08	8.79014e-08	8.84484e-08	8.84484e-08
blood/urine/physical biomarkers	Blood count	-	30300	High light scatter reticulocyte count	-	GPR137	11	64270062	64289500	UTR	778	18279	6.97557e-14	6.45144e-14	0.000130974	2.77384e-05	1.6502e-13	1.37485e-13	1.39e-13	1.39e-13
blood/urine/physical biomarkers	Blood count	-	30300	High light scatter reticulocyte count	-	MAPKAPK5	12	111841978	111902238	UTR	3066	98586.1	2.06365e-11	2.15452e-10	7.58092e-11	1.6963e-11	6.78924e-05	4.72287e-05	4.79072e-11	4.79072e-11
blood/urine/physical biomarkers	Blood count	-	30300	High light scatter reticulocyte count	-	RNF10	12	120533480	120577594	UTR	656	18992	6.08752e-10	1.06871e-09	0.208395	0.124126	3.10724e-08	2.77735e-08	2.26706e-09	2.26706e-09
blood/urine/physical biomarkers	Blood count	-	30300	High light scatter reticulocyte count	-	ACAD10	12	111686056	111757107	UTR	685	24126	1.63424e-09	1.51858e-09	0.00123212	0.00042785	3.40872e-09	2.91877e-09	3.14731e-09	3.14731e-09
blood/urine/physical biomarkers	Blood count	-	30300	High light scatter reticulocyte count	-	ATXN2	12	111443485	111599676	UTR	1783	46078	9.9299e-08	1.28066e-07	0.471638	0.420932	6.84401e-06	6.38361e-06	3.29999e-07	3.29999e-07
blood/urine/physical biomarkers	Blood count	-	30300	High light scatter reticulocyte count	-	ACTN1	14	68874143	68979440	UTR	913	20128	1.19535e-09	1.17601e-09	0.00457514	0.00202104	1.61844e-08	1.43214e-08	3.29937e-09	3.29937e-09
blood/urine/physical biomarkers	Blood count	-	30300	High light scatter reticulocyte count	-	LUC7L	16	188969	229463	UTR	1220	39180	1.86991e-33	2.57707e-32	9.30891e-10	5.29726e-11	1.37463e-35	1.15134e-35	3.74589e-35	3.74589e-35
blood/urine/physical biomarkers	Blood count	-	30300	High light scatter reticulocyte count	-	HBA2	16	172876	173710	UTR	51	9415.93	2.21576e-17	2.32003e-17	3.15417e-14	4.25605e-15	2.49549e-17	2.40852e-17	3.5275e-17	3.5275e-17
blood/urine/physical biomarkers	Blood count	-	30300	High light scatter reticulocyte count	-	SPACA4	19	48606743	48607714	UTR	223	18437	4.11635e-12	3.05504e-12	2.00284e-05	4.76907e-06	1.87764e-12	1.71029e-12	3.55549e-12	3.55549e-12
blood/urine/physical biomarkers	Blood count	-	30300	High light scatter reticulocyte count	-	DNMT1	19	10133345	10231286	UTR	410	13732	7.19743e-09	6.85743e-09	0.00476063	0.00296118	2.13556e-08	1.91564e-08	1.56334e-08	1.56334e-08
blood/urine/physical biomarkers	Blood count	-	30300	High light scatter reticulocyte count	-	LDLR	19	11089362	11133816	UTR	957	32728	2.41592e-08	2.05672e-08	0.090598	0.0539298	8.01952e-08	6.48399e-08	5.08882e-08	5.08882e-08
blood/urine/physical biomarkers	Blood count	-	30300	High light scatter reticulocyte count	-	BMP7	20	57168748	57266629	UTR	1046	55780	2.64099e-05	0.000111136	0.385008	0.481173	1.80647e-31	1.92796e-31	5.59571e-31	5.59571e-31
blood/urine/physical biomarkers	Blood count	-	30300	High light scatter reticulocyte count	-	MAVS	20	3846799	3876123	UTR	3371	133657	5.69009e-09	1.09794e-08	0.109242	0.143817	4.60078e-06	3.88415e-06	2.24468e-08	2.24468e-08
blood/urine/physical biomarkers	Blood count	-	30300	High light scatter reticulocyte count	-	ADRA1D	20	4220631	4249074	UTR	397	21470	7.44146e-09	1.02806e-08	0.773017	0.760139	3.78993e-05	3.40288e-05	2.58947e-08	2.58947e-08
blood/urine/physical biomarkers	Blood count	-	30300	High light scatter reticulocyte count	-	DOCK3	3	50675241	51384198	upstream	365	9772	1.62364e-21	1.62854e-21	3.74707e-06	2.66912e-06	1.15885e-19	1.11612e-19	4.80949e-21	4.80949e-21
blood/urine/physical biomarkers	Blood count	-	30300	High light scatter reticulocyte count	-	KLHDC8B	3	49171611	49176486	upstream	360	10933	3.27678e-15	1.86607e-14	9.49615e-10	5.32127e-10	1.78751e-21	1.7906e-21	5.36717e-21	5.36717e-21
blood/urine/physical biomarkers	Blood count	-	30300	High light scatter reticulocyte count	-	QRICH1	3	49029707	49094363	upstream	261	12163	5.59792e-18	1.08887e-17	2.2538e-05	1.31778e-06	1.30957e-16	1.14736e-16	2.12082e-17	2.12082e-17
blood/urine/physical biomarkers	Blood count	-	30300	High light scatter reticulocyte count	-	APEH	3	49674002	49683963	upstream	388	18695	1.13001e-14	6.07939e-14	0.423662	0.36118	1.60469e-10	1.52912e-10	5.72875e-14	5.72875e-14
blood/urine/physical biomarkers	Blood count	-	30300	High light scatter reticulocyte count	-	SLC38A3	3	50205246	50221486	upstream	402	10208	3.21824e-11	1.87457e-10	0.0111431	0.00543205	6.92736e-14	7.72914e-14	2.18936e-13	2.18936e-13
blood/urine/physical biomarkers	Blood count	-	30300	High light scatter reticulocyte count	-	GNAT1	3	50191612	50196516	upstream	366	16840	1.59743e-09	2.23061e-09	0.0880051	0.0865997	3.75415e-05	3.5296e-05	5.58468e-09	5.58468e-09
blood/urine/physical biomarkers	Blood count	-	30300	High light scatter reticulocyte count	-	IQCF6	3	51778561	51779241	upstream	349	12550	2.07123e-08	2.15912e-08	0.000273358	5.94467e-05	4.01631e-08	3.44278e-08	4.03875e-08	4.03875e-08
blood/urine/physical biomarkers	Blood count	-	30300	High light scatter reticulocyte count	-	DAG1	3	49468703	49535618	upstream	369	28789	1.93194e-08	8.71504e-08	0.0629092	0.0486774	6.24982e-05	6.13238e-05	9.48342e-08	9.48342e-08
blood/urine/physical biomarkers	Blood count	-	30300	High light scatter reticulocyte count	-	SLC25A20	3	48856931	48898993	upstream	373	14942	1.36904e-07	1.3047e-07	0.0113787	0.00408819	3.04161e-07	2.56611e-07	2.70832e-07	2.70832e-07
blood/urine/physical biomarkers	Blood count	-	30300	High light scatter reticulocyte count	-	ABCF1	6	30571376	30597179	upstream	347	14639	6.54169e-12	7.19104e-12	1.88744e-06	1.76743e-07	1.62557e-11	1.35648e-11	1.40459e-11	1.40459e-11
blood/urine/physical biomarkers	Blood count	-	30300	High light scatter reticulocyte count	-	ZSCAN26	6	28267010	28278224	upstream	290	17050	5.51415e-10	5.03561e-10	3.89478e-06	6.22451e-07	1.01078e-09	8.26673e-10	9.9996e-10	9.9996e-10
blood/urine/physical biomarkers	Blood count	-	30300	High light scatter reticulocyte count	-	HIST1H1B	6	27866849	27867529	upstream	375	31480	6.21881e-10	5.14372e-10	0.120354	0.104636	2.37233e-08	2.06924e-08	1.64716e-09	1.64716e-09
blood/urine/physical biomarkers	Blood count	-	30300	High light scatter reticulocyte count	-	POM121L2	6	27285903	27312170	upstream	383	25629	8.38129e-10	1.29797e-09	5.54286e-09	1.34257e-09	1.03667e-05	9.32002e-06	2.07682e-09	2.07682e-09
blood/urine/physical biomarkers	Blood count	-	30300	High light scatter reticulocyte count	-	BTN3A2	6	26365159	26378320	upstream	312	18750	1.7736e-08	1.81332e-08	1.00275e-08	7.16568e-09	6.68554e-09	6.25048e-09	9.08576e-09	9.08576e-09
blood/urine/physical biomarkers	Blood count	-	30300	High light scatter reticulocyte count	-	ZFP57	6	29672392	29681110	upstream	348	25160	4.73274e-08	4.66618e-08	3.28993e-06	1.30522e-06	7.51101e-08	6.46778e-08	8.28668e-08	8.28668e-08
blood/urine/physical biomarkers	Blood count	-	30300	High light scatter reticulocyte count	-	VARS	6	31777518	31795953	upstream	276	10223	8.04254e-08	7.94895e-08	4.22921e-05	1.16325e-05	1.04927e-07	9.48581e-08	1.32754e-07	1.32754e-07
blood/urine/physical biomarkers	Blood count	-	30300	High light scatter reticulocyte count	-	HBB	11	5225464	5229395	upstream	381	25086	0.00757686	0.0212639	0.212983	0.260482	3.99277e-08	4.7481e-08	1.30133e-07	1.30133e-07
blood/urine/physical biomarkers	Blood count	-	30300	High light scatter reticulocyte count	-	RPH3A	12	112570380	112898881	upstream	323	11811	5.264e-08	5.20975e-08	0.000767791	0.000283086	1.15233e-07	1.00917e-07	1.05664e-07	1.05664e-07
blood/urine/physical biomarkers	Blood count	-	30300	High light scatter reticulocyte count	-	MST1R	3	49887002	49903873	downstream	351	29019	1.66294e-17	1.20979e-15	0.0203271	0.0028853	1.44148e-29	1.77029e-29	4.76715e-29	4.76715e-29
blood/urine/physical biomarkers	Blood count	-	30300	High light scatter reticulocyte count	-	CDHR4	3	49790732	49799835	downstream	366	70070	4.66428e-22	6.76704e-19	0.948994	0.99129	6.95631e-25	8.08366e-25	2.24152e-24	2.24152e-24
blood/urine/physical biomarkers	Blood count	-	30300	High light scatter reticulocyte count	-	C3orf18	3	50558025	50571027	downstream	288	7902	7.70629e-20	7.24759e-20	0.0236232	0.0159401	2.00583e-19	1.89088e-19	1.61952e-19	1.61952e-19
blood/urine/physical biomarkers	Blood count	-	30300	High light scatter reticulocyte count	-	CISH	3	50606490	50611831	downstream	313	11033	3.02912e-16	1.20409e-15	0.0802805	0.0864783	8.86314e-20	8.91948e-20	2.66688e-19	2.66688e-19
blood/urine/physical biomarkers	Blood count	-	30300	High light scatter reticulocyte count	-	GRM2	3	51707070	51718613	downstream	301	13657	1.24665e-07	8.63488e-07	0.0155899	0.019128	6.59941e-16	6.92924e-16	1.9984e-15	1.9984e-15
blood/urine/physical biomarkers	Blood count	-	30300	High light scatter reticulocyte count	-	SLC25A20	3	48856931	48898993	downstream	301	9760	4.92781e-09	4.94866e-09	1.21741e-06	3.07001e-07	6.53961e-09	5.93674e-09	8.21422e-09	8.21422e-09
blood/urine/physical biomarkers	Blood count	-	30300	High light scatter reticulocyte count	-	TMEM89	3	48620759	48621855	downstream	339	27024	4.5232e-09	1.74268e-08	2.12887e-05	9.89987e-06	3.94166e-06	3.48327e-06	2.14935e-08	2.14935e-08
blood/urine/physical biomarkers	Blood count	-	30300	High light scatter reticulocyte count	-	TRIM40	6	30136108	30148735	downstream	285	67208	1.33517e-57	3.04456e-63	3.44486e-06	9.53014e-08	1.20143e-60	1.01574e-60	1.81668e-62	1.81668e-62
blood/urine/physical biomarkers	Blood count	-	30300	High light scatter reticulocyte count	-	TRIM10	6	30151945	30160934	downstream	346	47636	7.40865e-62	7.97523e-62	4.57497e-19	2.34605e-22	4.93893e-61	4.18623e-61	1.97044e-61	1.97044e-61
blood/urine/physical biomarkers	Blood count	-	30300	High light scatter reticulocyte count	-	TUBB	6	30720201	30725426	downstream	377	37204	1.123e-11	1.11155e-11	1.46018e-08	4.68234e-09	1.47547e-11	1.34836e-11	1.86781e-11	1.86781e-11
blood/urine/physical biomarkers	Blood count	-	30300	High light scatter reticulocyte count	-	FLOT1	6	30727709	30742733	downstream	321	17893	1.29607e-11	1.24437e-11	2.00343e-06	3.04619e-07	2.47707e-11	2.09177e-11	2.44202e-11	2.44202e-11
blood/urine/physical biomarkers	Blood count	-	30300	High light scatter reticulocyte count	-	CCHCR1	6	31142439	31158238	downstream	297	28901	1.51714e-10	1.89215e-11	5.09461e-05	9.5248e-06	1.91007e-10	1.48077e-10	8.39983e-11	8.39983e-11
blood/urine/physical biomarkers	Blood count	-	30300	High light scatter reticulocyte count	-	OR2B3	6	29086208	29087313	downstream	357	16045	4.13223e-11	1.16632e-10	0.284512	0.425696	2.37302e-07	2.12249e-07	1.83022e-10	1.83022e-10
blood/urine/physical biomarkers	Blood count	-	30300	High light scatter reticulocyte count	-	MAS1L	6	29486697	29487956	downstream	332	25373	9.69857e-10	7.12804e-09	0.343744	0.310293	1.92848e-09	1.78193e-09	2.66536e-09	2.66536e-09
blood/urine/physical biomarkers	Blood count	-	30300	High light scatter reticulocyte count	-	BTN2A2	6	26383096	26394874	downstream	314	19324	1.7668e-09	1.90763e-09	0.000386293	0.000154455	1.35855e-08	1.15841e-08	4.79943e-09	4.79943e-09
blood/urine/physical biomarkers	Blood count	-	30300	High light scatter reticulocyte count	-	GNL1	6	30541377	30557174	downstream	270	22980	1.75237e-06	1.51027e-05	9.40066e-05	8.93895e-05	7.72558e-09	7.87889e-09	2.33445e-08	2.33445e-08
blood/urine/physical biomarkers	Blood count	-	30300	High light scatter reticulocyte count	-	LTA	6	31572054	31574324	downstream	67	5123	1.84858e-08	1.76381e-08	3.62371e-05	2.41061e-05	2.26868e-08	2.17971e-08	2.98781e-08	2.98781e-08
blood/urine/physical biomarkers	Blood count	-	30300	High light scatter reticulocyte count	-	NEU1	6	31857659	31862906	downstream	318	16255	3.613e-08	3.76752e-08	1.42498e-05	3.5773e-06	1.08073e-07	8.9118e-08	7.99527e-08	7.99527e-08
blood/urine/physical biomarkers	Blood count	-	30300	High light scatter reticulocyte count	-	PPP1R18	6	30676389	30687895	downstream	347	42346	0.00125423	0.00336435	0.277916	0.305847	2.96992e-08	3.42266e-08	9.5406e-08	9.5406e-08
blood/urine/physical biomarkers	Blood count	-	30300	High light scatter reticulocyte count	-	ANK1	8	41653220	41896762	downstream	341	27418	4.08961e-19	4.83515e-19	1.33202e-08	1.71276e-09	2.26528e-18	1.87301e-18	1.09314e-18	1.09314e-18
blood/urine/physical biomarkers	Blood count	-	30300	High light scatter reticulocyte count	-	PRTFDC1	10	24848607	24952604	downstream	358	27339	4.42137e-10	1.11885e-09	0.75885	0.631424	4.52203e-06	3.67719e-06	1.90113e-09	1.90113e-09
blood/urine/physical biomarkers	Blood count	-	30300	High light scatter reticulocyte count	-	PRDX5	11	64318088	64321811	downstream	352	15413	1.19947e-11	1.38819e-11	0.0108273	0.00173882	4.15076e-11	3.44965e-11	2.87789e-11	2.87789e-11
blood/urine/physical biomarkers	Blood count	-	30300	High light scatter reticulocyte count	-	COQ5	12	120503274	120534434	downstream	301	22731	7.06762e-16	5.73e-16	2.76457e-08	1.24703e-09	1.34024e-14	1.17563e-14	1.77636e-15	1.77636e-15
blood/urine/physical biomarkers	Blood count	-	30300	High light scatter reticulocyte count	-	HECTD4	12	112160188	112382439	downstream	295	8870	7.73278e-09	7.99177e-09	6.38639e-10	3.78193e-10	1.10887e-08	1.01856e-08	1.28955e-09	1.28955e-09
blood/urine/physical biomarkers	Blood count	-	30300	High light scatter reticulocyte count	-	PDIA2	16	283152	287215	downstream	111	11932	9.01666e-12	1.04232e-11	0.00012909	2.36944e-05	3.0152e-11	2.64558e-11	2.15976e-11	2.15976e-11
blood/urine/physical biomarkers	Blood count	-	30300	High light scatter reticulocyte count	-	AXIN1	16	287440	352673	downstream	111	11932	9.01666e-12	1.04232e-11	0.00012909	2.36944e-05	3.0152e-11	2.64558e-11	2.15976e-11	2.15976e-11
blood/urine/physical biomarkers	Blood count	-	30300	High light scatter reticulocyte count	-	RIOK3	18	23452823	23486603	downstream	403	38888	2.28328e-05	0.000114934	0.387896	0.352781	3.18172e-10	3.28533e-10	9.69801e-10	9.69801e-10
blood/urine/physical biomarkers	Blood count	-	30300	High light scatter reticulocyte count	-	R3HDM4	19	896503	913245	downstream	426	15772	4.16199e-32	4.48997e-32	5.93499e-15	3.21244e-17	1.22666e-31	1.04786e-31	9.37583e-32	9.37583e-32
blood/urine/physical biomarkers	Blood count	-	30300	High light scatter reticulocyte count	-	ADRA1D	20	4220631	4249074	downstream	310	13370	8.02935e-11	8.33411e-11	1.76872e-05	2.7134e-06	1.84615e-10	1.56064e-10	1.6539e-10	1.6539e-10
blood/urine/physical biomarkers	Blood count	-	30300	High light scatter reticulocyte count	-	RBM6	3	49940007	50100045	promoter_CAGE	291	5890.03	8.3437e-25	3.44443e-24	0.00947253	0.00901524	3.10932e-31	3.06819e-31	9.26585e-31	9.26585e-31
blood/urine/physical biomarkers	Blood count	-	30300	High light scatter reticulocyte count	-	DOCK3	3	50675241	51384198	promoter_CAGE	324	7999	7.16417e-13	3.57351e-12	0.00201942	0.00200363	9.04295e-20	9.01773e-20	2.7091e-19	2.7091e-19
blood/urine/physical biomarkers	Blood count	-	30300	High light scatter reticulocyte count	-	WDR6	3	49007062	49015953	promoter_CAGE	323	6614	1.25198e-18	3.75355e-18	0.000745281	0.000578205	9.05872e-16	8.93967e-16	5.62176e-18	5.62176e-18
blood/urine/physical biomarkers	Blood count	-	30300	High light scatter reticulocyte count	-	DAG1	3	49468703	49535618	promoter_CAGE	432	8466	3.8779e-18	4.06309e-18	0.00803782	0.00583598	7.27988e-17	6.9163e-17	1.12743e-17	1.12743e-17
blood/urine/physical biomarkers	Blood count	-	30300	High light scatter reticulocyte count	-	SETD2	3	47016429	47163967	promoter_CAGE	246	9096	2.09644e-05	4.81947e-05	0.236722	0.269421	9.66776e-11	1.03245e-10	2.9956e-10	2.9956e-10
blood/urine/physical biomarkers	Blood count	-	30300	High light scatter reticulocyte count	-	IFRD2	3	50287732	50292918	promoter_CAGE	389	13129	9.17927e-07	1.72643e-06	0.0269994	0.0133635	1.41982e-10	1.62252e-10	4.54268e-10	4.54268e-10
blood/urine/physical biomarkers	Blood count	-	30300	High light scatter reticulocyte count	-	ATRIP	3	48446710	48467645	promoter_CAGE	253	14168	8.89658e-10	9.14976e-10	0.128267	0.107723	1.01485e-08	9.59027e-09	2.47958e-09	2.47958e-09
blood/urine/physical biomarkers	Blood count	-	30300	High light scatter reticulocyte count	-	PCBP4	3	51957454	51974016	promoter_CAGE	246	12745	2.10909e-08	2.4166e-08	0.218939	0.183072	1.34621e-07	1.26524e-07	5.76224e-08	5.76224e-08
blood/urine/physical biomarkers	Blood count	-	30300	High light scatter reticulocyte count	-	SEMA3F	3	50155045	50189075	promoter_CAGE	361	15725	1.30075e-08	6.58956e-08	0.111445	0.21067	2.33154e-05	2.40369e-05	6.51192e-08	6.51192e-08
blood/urine/physical biomarkers	Blood count	-	30300	High light scatter reticulocyte count	-	COL7A1	3	48564073	48595267	promoter_CAGE	672	22301	3.66602e-08	5.05858e-08	3.0067e-07	1.19724e-07	2.09519e-06	1.84451e-06	1.00429e-07	1.00429e-07
blood/urine/physical biomarkers	Blood count	-	30300	High light scatter reticulocyte count	-	TMEM115	3	50354749	50359610	promoter_CAGE	307	13632	1.14214e-07	1.36065e-07	1.4575e-07	5.58903e-08	4.05989e-07	3.46673e-07	1.29854e-07	1.29854e-07
blood/urine/physical biomarkers	Blood count	-	30300	High light scatter reticulocyte count	-	PAIP2	5	139341587	139369720	promoter_CAGE	371	11793	2.01533e-12	2.02977e-12	0.242461	0.19684	2.76759e-11	2.59129e-11	5.64127e-12	5.64127e-12
blood/urine/physical biomarkers	Blood count	-	30300	High light scatter reticulocyte count	-	FAXDC2	5	154818491	154859252	promoter_CAGE	312	11337	9.81112e-08	1.12904e-07	1.37992e-06	4.84061e-07	2.71585e-07	2.37512e-07	2.01799e-07	2.01799e-07
blood/urine/physical biomarkers	Blood count	-	30300	High light scatter reticulocyte count	-	IER3	6	30743199	30744554	promoter_CAGE	489	15103	5.80752e-12	5.71882e-12	0.00183282	0.000184024	1.08364e-11	8.91678e-12	1.08799e-11	1.08799e-11
blood/urine/physical biomarkers	Blood count	-	30300	High light scatter reticulocyte count	-	HIST1H1B	6	27866849	27867529	promoter_CAGE	634	44661	1.09499e-10	5.15858e-10	0.401566	0.415258	4.46441e-11	4.10208e-11	1.0372e-10	1.0372e-10
blood/urine/physical biomarkers	Blood count	-	30300	High light scatter reticulocyte count	-	BTN3A3	6	26440472	26453415	promoter_CAGE	74	21148	7.30565e-08	2.2237e-07	0.0563396	0.0315917	1.83012e-08	1.72361e-08	4.58561e-08	4.58561e-08
blood/urine/physical biomarkers	Blood count	-	30300	High light scatter reticulocyte count	-	FERMT3	11	64206678	64223886	promoter_CAGE	518	34092	8.65263e-20	3.43954e-19	3.40885e-05	2.9636e-06	4.10775e-16	3.503e-16	4.14654e-19	4.14654e-19
blood/urine/physical biomarkers	Blood count	-	30300	High light scatter reticulocyte count	-	HBB	11	5225464	5229395	promoter_CAGE	440	16727	0.00142337	0.00902437	2.77888e-08	1.15143e-06	5.44974e-16	6.86927e-16	1.77636e-15	1.77636e-15
blood/urine/physical biomarkers	Blood count	-	30300	High light scatter reticulocyte count	-	FIBP	11	65883741	65888539	promoter_CAGE	488	12328	8.51156e-09	8.08087e-09	0.0225481	0.0106721	1.79845e-08	1.57193e-08	1.66456e-08	1.66456e-08
blood/urine/physical biomarkers	Blood count	-	30300	High light scatter reticulocyte count	-	SAC3D1	11	65040901	65044828	promoter_CAGE	311	7627	1.47385e-08	1.54749e-08	0.000415957	0.000187859	3.51968e-08	3.2181e-08	3.12559e-08	3.12559e-08
blood/urine/physical biomarkers	Blood count	-	30300	High light scatter reticulocyte count	-	RNF10	12	120533480	120577594	promoter_CAGE	288	3644	0.000999789	0.00132985	0.00380573	0.00405514	2.70317e-08	2.74507e-08	8.17164e-08	8.17164e-08
blood/urine/physical biomarkers	Blood count	-	30300	High light scatter reticulocyte count	-	MSI1	12	120341330	120369180	promoter_CAGE	553	28829	8.0078e-08	6.40584e-08	5.82993e-06	2.37208e-06	1.24526e-06	1.05787e-06	1.97109e-07	1.97109e-07
blood/urine/physical biomarkers	Blood count	-	30300	High light scatter reticulocyte count	-	ACTN1	14	68874143	68979440	promoter_CAGE	690	21496	2.16097e-09	1.90483e-09	0.00196642	0.00097156	1.76838e-08	1.57448e-08	5.41615e-09	5.41615e-09
blood/urine/physical biomarkers	Blood count	-	30300	High light scatter reticulocyte count	-	PIEZO1	16	88715338	88785220	promoter_CAGE	1505	75320.2	1.20532e-10	2.33117e-09	6.12347e-05	5.73379e-05	6.71119e-33	7.29489e-33	2.09726e-32	2.09726e-32
blood/urine/physical biomarkers	Blood count	-	30300	High light scatter reticulocyte count	-	HBA2	16	172876	173710	promoter_CAGE	153	10392.2	2.28757e-17	2.3706e-17	1.13499e-11	4.77408e-13	2.81471e-17	2.61067e-17	3.75629e-17	3.75629e-17
blood/urine/physical biomarkers	Blood count	-	30300	High light scatter reticulocyte count	-	SRSF2	17	76734115	76737374	promoter_CAGE	907	10481	0.000680721	0.00101107	0.0407866	0.0412749	1.96896e-25	2.00696e-25	5.96332e-25	5.96332e-25
blood/urine/physical biomarkers	Blood count	-	30300	High light scatter reticulocyte count	-	CALR	19	12938578	12944489	promoter_CAGE	1082	24047	0.000351573	0.000334842	0.238082	0.226332	1.66717e-23	1.72449e-23	5.08604e-23	5.08604e-23
blood/urine/physical biomarkers	Blood count	-	30300	High light scatter reticulocyte count	-	PPP1R15A	19	48872392	48876057	promoter_CAGE	1144	47285	0.364827	0.480491	0.769766	0.788369	6.01656e-12	7.82017e-12	2.04026e-11	2.04026e-11
blood/urine/physical biomarkers	Blood count	-	30300	High light scatter reticulocyte count	-	SIRPA	20	1894167	1940592	promoter_CAGE	908	22347	9.09733e-09	9.08689e-09	0.030373	0.0186783	5.49476e-08	4.67341e-08	2.31153e-08	2.31153e-08
blood/urine/physical biomarkers	Blood count	-	30300	High light scatter reticulocyte count	-	MNDA	1	158831317	158849506	promoter_DHS	495	18370	1.05271e-12	1.5463e-12	8.8425e-08	1.33923e-08	2.34578e-11	1.95349e-11	3.54916e-12	3.54916e-12
blood/urine/physical biomarkers	Blood count	-	30300	High light scatter reticulocyte count	-	STK16	2	219245455	219250337	promoter_DHS	553	35362	1.52577e-11	5.49346e-11	0.00379528	0.00225385	5.47223e-13	4.8737e-13	1.51412e-12	1.51412e-12
blood/urine/physical biomarkers	Blood count	-	30300	High light scatter reticulocyte count	-	TUBA4A	2	219249711	219278170	promoter_DHS	1362	49366	5.3254e-11	1.64786e-10	2.90871e-06	1.89658e-06	1.56437e-12	1.36535e-12	4.29656e-12	4.29656e-12
blood/urine/physical biomarkers	Blood count	-	30300	High light scatter reticulocyte count	-	REV1	2	99400475	99490035	promoter_DHS	1370	45921.6	1.43015e-08	1.20938e-08	0.111952	0.0581582	1.02477e-07	8.10336e-08	3.43429e-08	3.43429e-08
blood/urine/physical biomarkers	Blood count	-	30300	High light scatter reticulocyte count	-	RBM6	3	49940007	50100045	promoter_DHS	927	16910	6.26693e-25	3.84086e-24	0.66417	0.650476	8.93496e-31	8.7243e-31	2.64851e-30	2.64851e-30
blood/urine/physical biomarkers	Blood count	-	30300	High light scatter reticulocyte count	-	RBM5	3	50088908	50119021	promoter_DHS	779	15571	8.25444e-19	2.02876e-17	0.00571362	0.00361556	9.9259e-31	9.82935e-31	2.96322e-30	2.96322e-30
blood/urine/physical biomarkers	Blood count	-	30300	High light scatter reticulocyte count	-	RASSF1	3	50329782	50340980	promoter_DHS	1717	47763	8.31488e-15	2.75274e-12	0.497176	0.404072	1.63957e-30	1.78635e-30	5.12945e-30	5.12945e-30
blood/urine/physical biomarkers	Blood count	-	30300	High light scatter reticulocyte count	-	RHOA	3	49359145	49412998	promoter_DHS	990	20578	2.27189e-28	1.03454e-26	0.603176	0.66008	5.12611e-24	5.08977e-24	1.33373e-27	1.33373e-27
blood/urine/physical biomarkers	Blood count	-	30300	High light scatter reticulocyte count	-	IP6K1	3	49724294	49786542	promoter_DHS	1339	36929	1.39496e-10	3.70496e-09	0.381852	0.286335	1.50799e-25	1.61217e-25	4.67503e-25	4.67503e-25
blood/urine/physical biomarkers	Blood count	-	30300	High light scatter reticulocyte count	-	TRAIP	3	49828599	49856574	promoter_DHS	391	8522	3.07396e-21	2.83406e-21	0.0340043	0.024539	6.07735e-23	5.86325e-23	1.755e-22	1.755e-22
blood/urine/physical biomarkers	Blood count	-	30300	High light scatter reticulocyte count	-	BSN	3	49554489	49671545	promoter_DHS	1488	43281	1.04441e-11	1.88686e-10	0.706963	0.688061	7.58813e-23	7.92683e-23	2.32613e-22	2.32613e-22
blood/urine/physical biomarkers	Blood count	-	30300	High light scatter reticulocyte count	-	C3orf62	3	49268602	49277909	promoter_DHS	720	27980	3.41595e-09	1.10064e-07	0.000851794	0.0010221	1.5231e-22	1.63041e-22	4.72479e-22	4.72479e-22
blood/urine/physical biomarkers	Blood count	-	30300	High light scatter reticulocyte count	-	TCTA	3	49412206	49416475	promoter_DHS	449	14541	1.6168e-11	5.52103e-10	5.03381e-08	2.71157e-08	1.42575e-21	1.57097e-21	4.48452e-21	4.48452e-21
blood/urine/physical biomarkers	Blood count	-	30300	High light scatter reticulocyte count	-	SHISA5	3	48467798	48504826	promoter_DHS	1324	41965	6.25093e-09	2.50682e-07	0.262525	0.218292	1.26656e-20	1.36182e-20	3.9374e-20	3.9374e-20
blood/urine/physical biomarkers	Blood count	-	30300	High light scatter reticulocyte count	-	DAG1	3	49468703	49535618	promoter_DHS	1153	19408	4.09787e-20	5.37577e-20	0.866218	0.908153	1.67026e-16	1.57305e-16	1.39479e-19	1.39479e-19
blood/urine/physical biomarkers	Blood count	-	30300	High light scatter reticulocyte count	-	QRICH1	3	49029707	49094363	promoter_DHS	1383	40831	6.99438e-20	3.59393e-19	0.62093	0.985511	4.88549e-16	3.73575e-16	3.512e-19	3.512e-19
blood/urine/physical biomarkers	Blood count	-	30300	High light scatter reticulocyte count	-	MAPKAPK3	3	50611520	50649297	promoter_DHS	555	19131	1.40621e-12	1.02332e-11	0.667762	0.69895	1.38509e-19	1.38067e-19	4.14864e-19	4.14864e-19
blood/urine/physical biomarkers	Blood count	-	30300	High light scatter reticulocyte count	-	DOCK3	3	50675241	51384198	promoter_DHS	1237	44112	6.47099e-11	4.12766e-09	0.626362	0.41806	4.7652e-19	5.12212e-19	1.48116e-18	1.48116e-18
blood/urine/physical biomarkers	Blood count	-	30300	High light scatter reticulocyte count	-	C3orf18	3	50558025	50571027	promoter_DHS	1027	42500	9.25621e-11	1.20603e-09	0.00215543	0.00111499	1.77856e-18	1.91235e-18	5.52909e-18	5.52909e-18
blood/urine/physical biomarkers	Blood count	-	30300	High light scatter reticulocyte count	-	FBXW12	3	48372219	48401259	promoter_DHS	500	14057	1.47433e-10	1.78415e-10	0.0326001	0.032469	2.54706e-17	2.48774e-17	7.55115e-17	7.55115e-17
blood/urine/physical biomarkers	Blood count	-	30300	High light scatter reticulocyte count	-	ATRIP	3	48446710	48467645	promoter_DHS	867	34772	2.85168e-16	2.78407e-15	0.14596	0.126596	2.96104e-10	2.7314e-10	1.55431e-15	1.55431e-15
blood/urine/physical biomarkers	Blood count	-	30300	High light scatter reticulocyte count	-	APEH	3	49674002	49683963	promoter_DHS	662	23710	1.24689e-15	1.15019e-14	0.506387	0.622961	2.04582e-10	1.90642e-10	6.66134e-15	6.66134e-15
blood/urine/physical biomarkers	Blood count	-	30300	High light scatter reticulocyte count	-	CDC25A	3	48157146	48188402	promoter_DHS	1373	42836	9.59111e-08	2.56304e-07	0.223307	0.214868	3.78875e-14	3.9864e-14	1.16573e-13	1.16573e-13
blood/urine/physical biomarkers	Blood count	-	30300	High light scatter reticulocyte count	-	USP19	3	49108046	49120938	promoter_DHS	606	12755	2.94955e-14	8.4425e-14	0.0451653	0.0410518	4.12122e-13	4.01588e-13	1.18461e-13	1.18461e-13
blood/urine/physical biomarkers	Blood count	-	30300	High light scatter reticulocyte count	-	SLC38A3	3	50205246	50221486	promoter_DHS	751	13724	6.91047e-09	1.47174e-08	2.96257e-06	1.30395e-06	9.46557e-14	1.02678e-13	2.95541e-13	2.95541e-13
blood/urine/physical biomarkers	Blood count	-	30300	High light scatter reticulocyte count	-	TMEM115	3	50354749	50359610	promoter_DHS	522	20563	2.13091e-13	1.26667e-12	1.04873e-09	1.19672e-10	3.59772e-08	3.40171e-08	1.09268e-12	1.09268e-12
blood/urine/physical biomarkers	Blood count	-	30300	High light scatter reticulocyte count	-	DCAF1	3	51395867	51500002	promoter_DHS	1672	38477	6.20372e-13	9.00768e-13	0.0388389	0.0310676	2.8026e-09	2.38335e-09	2.20379e-12	2.20379e-12
blood/urine/physical biomarkers	Blood count	-	30300	High light scatter reticulocyte count	-	MON1A	3	49907160	49930173	promoter_DHS	1026	34006	7.59085e-12	7.64705e-12	3.60447e-07	6.67995e-08	4.94286e-11	3.78333e-11	1.94058e-11	1.94058e-11
blood/urine/physical biomarkers	Blood count	-	30300	High light scatter reticulocyte count	-	IFRD2	3	50287732	50292918	promoter_DHS	905	27770	6.72177e-11	9.32276e-10	0.0941224	0.0397719	5.44353e-11	5.98154e-11	1.17559e-10	1.17559e-10
blood/urine/physical biomarkers	Blood count	-	30300	High light scatter reticulocyte count	-	UBA7	3	49805207	49813946	promoter_DHS	857	15625	7.66145e-08	9.0606e-08	0.123746	0.13604	4.29635e-11	4.30526e-11	1.28957e-10	1.28957e-10
blood/urine/physical biomarkers	Blood count	-	30300	High light scatter reticulocyte count	-	TUSC2	3	50320027	50328251	promoter_DHS	581	13187	1.05893e-10	3.32195e-10	0.543915	0.566986	8.17242e-10	7.98033e-10	4.01862e-10	4.01862e-10
blood/urine/physical biomarkers	Blood count	-	30300	High light scatter reticulocyte count	-	CAMKV	3	49857988	49870222	promoter_DHS	1008	19005	8.74864e-11	2.98372e-10	0.532637	0.285813	6.82534e-08	5.5831e-08	4.0501e-10	4.0501e-10
blood/urine/physical biomarkers	Blood count	-	30300	High light scatter reticulocyte count	-	SETD2	3	47016429	47163967	promoter_DHS	722	22063	2.03319e-05	5.7741e-05	0.91541	0.99669	2.35013e-10	2.47141e-10	7.22768e-10	7.22768e-10
blood/urine/physical biomarkers	Blood count	-	30300	High light scatter reticulocyte count	-	ZMYND10	3	50341110	50346852	promoter_DHS	655	14666	9.54711e-05	0.000359675	0.49355	0.502208	2.93368e-10	3.08587e-10	9.02352e-10	9.02352e-10
blood/urine/physical biomarkers	Blood count	-	30300	High light scatter reticulocyte count	-	SMARCC1	3	47585272	47782106	promoter_DHS	1370	38264	5.67143e-06	5.0077e-05	0.748497	0.67955	3.60232e-10	3.86396e-10	1.11852e-09	1.11852e-09
blood/urine/physical biomarkers	Blood count	-	30300	High light scatter reticulocyte count	-	SEMA3B	3	50267558	50277546	promoter_DHS	2335	85330	1.59936e-09	7.60061e-09	0.751531	0.593687	0.00136843	0.00121859	7.9279e-09	7.9279e-09
blood/urine/physical biomarkers	Blood count	-	30300	High light scatter reticulocyte count	-	WDR6	3	49007062	49015953	promoter_DHS	676	26418	4.31584e-09	2.53976e-08	0.476076	0.561327	1.01529e-08	1.1592e-08	1.31625e-08	1.31625e-08
blood/urine/physical biomarkers	Blood count	-	30300	High light scatter reticulocyte count	-	CELSR3	3	48636469	48662915	promoter_DHS	1041	19191	3.95644e-09	5.53161e-09	0.994544	0.98866	2.74433e-06	2.56206e-06	1.38158e-08	1.38158e-08
blood/urine/physical biomarkers	Blood count	-	30300	High light scatter reticulocyte count	-	IQCF5	3	51873721	51875584	promoter_DHS	500	9020	1.57017e-06	2.00845e-06	0.389466	0.386665	4.50616e-08	4.42694e-08	1.30675e-07	1.30675e-07
blood/urine/physical biomarkers	Blood count	-	30300	High light scatter reticulocyte count	-	IQGAP2	5	76403249	76708132	promoter_DHS	1511	68456	2.54894e-06	5.64111e-06	0.00927557	0.0081894	3.48688e-22	3.48011e-22	1.04505e-21	1.04505e-21
blood/urine/physical biomarkers	Blood count	-	30300	High light scatter reticulocyte count	-	PAIP2	5	139341587	139369720	promoter_DHS	941	19319	6.29289e-13	6.89526e-13	0.0432234	0.0342116	4.41461e-11	4.0881e-11	1.94389e-12	1.94389e-12
blood/urine/physical biomarkers	Blood count	-	30300	High light scatter reticulocyte count	-	IER3	6	30743199	30744554	promoter_DHS	312	12424	5.81451e-12	5.733e-12	3.08369e-05	2.43237e-06	8.60441e-12	7.41359e-12	1.00415e-11	1.00415e-11
blood/urine/physical biomarkers	Blood count	-	30300	High light scatter reticulocyte count	-	HIST1H1B	6	27866849	27867529	promoter_DHS	1479	86971	2.98696e-05	2.4955e-05	0.744882	0.773569	8.66775e-11	7.9575e-11	2.48923e-10	2.48923e-10
blood/urine/physical biomarkers	Blood count	-	30300	High light scatter reticulocyte count	-	ZSCAN26	6	28267010	28278224	promoter_DHS	104	8958	3.49475e-10	3.71293e-10	5.3575e-06	9.72959e-07	4.59943e-10	4.35152e-10	5.98314e-10	5.98314e-10
blood/urine/physical biomarkers	Blood count	-	30300	High light scatter reticulocyte count	-	BTN2A2	6	26383096	26394874	promoter_DHS	862	40678	3.30452e-10	3.62476e-10	2.81022e-08	6.57008e-09	1.70473e-08	1.52964e-08	9.84126e-10	9.84126e-10
blood/urine/physical biomarkers	Blood count	-	30300	High light scatter reticulocyte count	-	ZKSCAN4	6	28244623	28252224	promoter_DHS	662	43963	4.89745e-09	3.4902e-09	0.00562558	0.00289656	3.50621e-09	2.9444e-09	5.37855e-09	5.37855e-09
blood/urine/physical biomarkers	Blood count	-	30300	High light scatter reticulocyte count	-	BTN3A2	6	26365159	26378320	promoter_DHS	733	32807	1.78958e-09	2.27695e-09	0.000791812	0.000194321	8.06576e-07	6.68813e-07	5.99571e-09	5.99571e-09
blood/urine/physical biomarkers	Blood count	-	30300	High light scatter reticulocyte count	-	ZSCAN16	6	28124560	28130082	promoter_DHS	2431	94221	1.52068e-08	3.28823e-09	0.000327091	6.54975e-05	8.57974e-09	6.96027e-09	9.522e-09	9.522e-09
blood/urine/physical biomarkers	Blood count	-	30300	High light scatter reticulocyte count	-	POM121L2	6	27285903	27312170	promoter_DHS	1156	53359	6.22693e-09	5.33528e-09	2.02269e-05	4.27656e-06	2.26778e-05	1.93013e-05	1.72214e-08	1.72214e-08
blood/urine/physical biomarkers	Blood count	-	30300	High light scatter reticulocyte count	-	BTN3A3	6	26440472	26453415	promoter_DHS	624	48548	2.88971e-08	1.22483e-07	0.199278	0.102098	4.26077e-08	3.88736e-08	6.52427e-08	6.52427e-08
blood/urine/physical biomarkers	Blood count	-	30300	High light scatter reticulocyte count	-	ANK1	8	41653220	41896762	promoter_DHS	2318	95919	7.23671e-19	4.64375e-19	0.00224742	0.000856015	8.54842e-18	6.39781e-18	1.5754e-18	1.5754e-18
blood/urine/physical biomarkers	Blood count	-	30300	High light scatter reticulocyte count	-	HBB	11	5225464	5229395	promoter_DHS	1301	64478	4.14283e-06	1.48039e-05	0.192318	0.334898	2.30088e-15	2.68655e-15	7.43849e-15	7.43849e-15
blood/urine/physical biomarkers	Blood count	-	30300	High light scatter reticulocyte count	-	PPP1R14B	11	64244480	64246941	promoter_DHS	317	13223	1.61561e-14	1.6265e-14	1.12863e-09	5.53795e-11	2.55259e-14	2.18099e-14	2.88658e-14	2.88658e-14
blood/urine/physical biomarkers	Blood count	-	30300	High light scatter reticulocyte count	-	GPR137	11	64270062	64289500	promoter_DHS	1324	41488	1.76254e-13	1.34573e-13	0.133527	0.0835309	3.82901e-13	3.19944e-13	3.18412e-13	3.18412e-13
blood/urine/physical biomarkers	Blood count	-	30300	High light scatter reticulocyte count	-	CAPN1	11	65180566	65212006	promoter_DHS	1996	64971.4	6.4242e-09	1.09946e-08	0.000116284	7.92949e-05	1.94239e-08	1.77929e-08	1.69338e-08	1.69338e-08
blood/urine/physical biomarkers	Blood count	-	30300	High light scatter reticulocyte count	-	FIBP	11	65883741	65888539	promoter_DHS	852	21611	1.77419e-08	1.55195e-08	0.0494846	0.0315649	3.14644e-08	2.7576e-08	3.17722e-08	3.17722e-08
blood/urine/physical biomarkers	Blood count	-	30300	High light scatter reticulocyte count	-	POP5	12	120578764	120581398	promoter_DHS	928	46744	1.22071e-14	1.52412e-14	3.54754e-05	7.34981e-06	3.84324e-14	3.1841e-14	2.93099e-14	2.93099e-14
blood/urine/physical biomarkers	Blood count	-	30300	High light scatter reticulocyte count	-	DYNLL1	12	120469850	120498493	promoter_DHS	1091	19478	1.51641e-08	1.80343e-08	0.601079	0.624233	3.18825e-05	2.92597e-05	4.93987e-08	4.93987e-08
blood/urine/physical biomarkers	Blood count	-	30300	High light scatter reticulocyte count	-	RNF10	12	120533480	120577594	promoter_DHS	625	8221	5.09087e-05	7.80833e-05	0.576763	0.579173	6.28965e-08	6.32077e-08	1.88962e-07	1.88962e-07
blood/urine/physical biomarkers	Blood count	-	30300	High light scatter reticulocyte count	-	VWA8	13	41566837	41961120	promoter_DHS	2216	66874	3.00698e-10	3.60361e-10	0.0539717	0.0318572	4.64809e-08	3.35973e-08	9.75313e-10	9.75313e-10
blood/urine/physical biomarkers	Blood count	-	30300	High light scatter reticulocyte count	-	PAPLN	14	73237497	73274640	promoter_DHS	1461	42364.1	4.92694e-09	5.05631e-09	0.00384665	0.00190913	6.75278e-07	5.55249e-07	1.48507e-08	1.48507e-08
blood/urine/physical biomarkers	Blood count	-	30300	High light scatter reticulocyte count	-	ACTN1	14	68874143	68979440	promoter_DHS	1475	69263	1.24041e-06	1.08734e-05	0.190652	0.16985	5.4997e-08	5.18919e-08	1.56446e-07	1.56446e-07
blood/urine/physical biomarkers	Blood count	-	30300	High light scatter reticulocyte count	-	PIEZO1	16	88715338	88785220	promoter_DHS	3214	111530	3.76386e-13	1.57378e-11	0.755184	0.720812	1.10369e-32	1.15079e-32	3.38025e-32	3.38025e-32
blood/urine/physical biomarkers	Blood count	-	30300	High light scatter reticulocyte count	-	HBA2	16	172876	173710	promoter_DHS	658	21171.4	1.59424e-17	1.85876e-17	3.33914e-05	1.20199e-06	6.6945e-17	5.12143e-17	3.97381e-17	3.97381e-17
blood/urine/physical biomarkers	Blood count	-	30300	High light scatter reticulocyte count	-	AXIN1	16	287440	352673	promoter_DHS	1661	58516	0.00714289	0.0128706	0.238362	0.322006	2.70427e-12	3.14229e-12	8.72069e-12	8.72069e-12
blood/urine/physical biomarkers	Blood count	-	30300	High light scatter reticulocyte count	-	APRT	16	88809339	88811944	promoter_DHS	1586	65882	0.000817716	0.00216813	0.00204625	0.00267117	7.35619e-11	8.13177e-11	2.31737e-10	2.31737e-10
blood/urine/physical biomarkers	Blood count	-	30300	High light scatter reticulocyte count	-	FBXL19	16	30923055	30948783	promoter_DHS	2089	52821	8.09921e-08	5.31208e-08	0.00348556	0.00140417	1.40107e-07	1.03359e-07	1.25038e-07	1.25038e-07
blood/urine/physical biomarkers	Blood count	-	30300	High light scatter reticulocyte count	-	CTU2	16	88706463	88715386	promoter_DHS	1180	47064	1.12043e-07	9.70232e-08	0.1815	0.126987	6.89919e-07	5.92216e-07	2.68217e-07	2.68217e-07
blood/urine/physical biomarkers	Blood count	-	30300	High light scatter reticulocyte count	-	RASL10B	17	35731649	35743521	promoter_DHS	778	22505	3.28374e-11	3.7616e-11	0.00539078	0.0039215	1.92821e-09	1.73061e-09	1.0321e-10	1.0321e-10
blood/urine/physical biomarkers	Blood count	-	30300	High light scatter reticulocyte count	-	RMC1	18	23503470	23531807	promoter_DHS	1024	36606	1.24722e-11	9.133e-12	0.00999956	0.0041855	1.99551e-11	1.61218e-11	1.98799e-11	1.98799e-11
blood/urine/physical biomarkers	Blood count	-	30300	High light scatter reticulocyte count	-	KISS1R	19	917287	921015	promoter_DHS	1497	66714.1	5.75209e-20	8.97939e-26	0.0628002	0.0194061	1.28995e-27	9.81095e-28	3.32294e-27	3.32294e-27
blood/urine/physical biomarkers	Blood count	-	30300	High light scatter reticulocyte count	-	CALR	19	12938578	12944489	promoter_DHS	1592	43740	0.0665559	0.0692359	0.320351	0.292865	2.97251e-23	3.18413e-23	9.22405e-23	9.22405e-23
blood/urine/physical biomarkers	Blood count	-	30300	High light scatter reticulocyte count	-	DNM2	19	10718079	10833488	promoter_DHS	3241	93750	3.21012e-15	7.23907e-15	0.0470141	0.0277374	3.92611e-12	2.95209e-12	1.35447e-14	1.35447e-14
blood/urine/physical biomarkers	Blood count	-	30300	High light scatter reticulocyte count	-	PPP1R15A	19	48872392	48876057	promoter_DHS	1002	29360	0.234848	0.316981	0.390133	0.399499	4.07877e-12	4.75601e-12	1.31746e-11	1.31746e-11
blood/urine/physical biomarkers	Blood count	-	30300	High light scatter reticulocyte count	-	CCDC159	19	11344684	11354944	promoter_DHS	525	29502	7.48284e-07	1.38218e-06	0.579943	0.57705	1.08202e-09	1.02504e-09	3.15485e-09	3.15485e-09
blood/urine/physical biomarkers	Blood count	-	30300	High light scatter reticulocyte count	-	ATG4D	19	10543895	10553418	promoter_DHS	1437	60392	1.29561e-07	1.02531e-07	0.0355635	0.0411272	0.00012536	0.000102319	3.43067e-07	3.43067e-07
blood/urine/physical biomarkers	Blood count	-	30300	High light scatter reticulocyte count	-	SIRPA	20	1894167	1940592	promoter_DHS	1189	45504	0.000172354	0.000322256	0.116898	0.126911	1.0674e-07	9.90003e-08	3.08032e-07	3.08032e-07
blood/urine/physical biomarkers	Blood count	-	30300	High light scatter reticulocyte count	-	TMEM115	3	50354749	50359610	enhancer_CAGE	340	18627	9.50591e-19	7.28953e-16	0.272214	0.506236	3.62804e-35	4.12802e-35	1.15857e-34	1.15857e-34
blood/urine/physical biomarkers	Blood count	-	30300	High light scatter reticulocyte count	-	RBM6	3	49940007	50100045	enhancer_CAGE	290	5940	9.58766e-25	3.91128e-24	0.00166857	0.00165732	3.13618e-31	3.09988e-31	9.35378e-31	9.35378e-31
blood/urine/physical biomarkers	Blood count	-	30300	High light scatter reticulocyte count	-	MST1R	3	49887002	49903873	enhancer_CAGE	161	4484.01	3.45239e-29	3.45752e-29	9.42142e-14	3.11669e-14	9.25603e-29	8.86352e-29	7.50245e-29	7.50245e-29
blood/urine/physical biomarkers	Blood count	-	30300	High light scatter reticulocyte count	-	AMT	3	49416775	49422753	enhancer_CAGE	534	10840	1.42805e-21	3.04799e-21	0.06253	0.058459	1.88255e-25	1.82031e-25	5.55219e-25	5.55219e-25
blood/urine/physical biomarkers	Blood count	-	30300	High light scatter reticulocyte count	-	DOCK3	3	50675241	51384198	enhancer_CAGE	331	9046	7.24647e-13	3.60469e-12	0.00174035	0.00169694	1.04135e-19	1.02865e-19	3.10488e-19	3.10488e-19
blood/urine/physical biomarkers	Blood count	-	30300	High light scatter reticulocyte count	-	DAG1	3	49468703	49535618	enhancer_CAGE	439	8502	3.88263e-18	4.06755e-18	0.00992546	0.00722429	7.29831e-17	6.93291e-17	1.12881e-17	1.12881e-17
blood/urine/physical biomarkers	Blood count	-	30300	High light scatter reticulocyte count	-	RAD54L2	3	51541144	51668667	enhancer_CAGE	336	5438	2.4162e-13	2.27095e-13	0.00232232	0.00210104	2.99591e-14	2.93298e-14	7.90479e-14	7.90479e-14
blood/urine/physical biomarkers	Blood count	-	30300	High light scatter reticulocyte count	-	IFRD2	3	50287732	50292918	enhancer_CAGE	343	11197	4.38907e-06	5.83203e-06	0.135997	0.0725405	1.18495e-10	1.38159e-10	3.82711e-10	3.82711e-10
blood/urine/physical biomarkers	Blood count	-	30300	High light scatter reticulocyte count	-	SETD2	3	47016429	47163967	enhancer_CAGE	1072	37659	1.05055e-07	6.62061e-07	0.0499175	0.0250948	3.89043e-10	4.26141e-10	1.21751e-09	1.21751e-09
blood/urine/physical biomarkers	Blood count	-	30300	High light scatter reticulocyte count	-	WDR6	3	49007062	49015953	enhancer_CAGE	622	8371	1.40373e-09	2.31935e-09	0.750344	0.725025	3.35531e-09	3.31709e-09	3.44224e-09	3.44224e-09
blood/urine/physical biomarkers	Blood count	-	30300	High light scatter reticulocyte count	-	SHISA5	3	48467798	48504826	enhancer_CAGE	1456	54978	2.49626e-08	6.51345e-07	6.46485e-06	4.19172e-06	3.68979e-08	3.66046e-08	6.22347e-08	6.22347e-08
blood/urine/physical biomarkers	Blood count	-	30300	High light scatter reticulocyte count	-	SEMA3F	3	50155045	50189075	enhancer_CAGE	529	17961	1.42299e-08	7.02162e-08	0.0403084	0.0882214	2.69504e-05	2.71291e-05	7.09301e-08	7.09301e-08
blood/urine/physical biomarkers	Blood count	-	30300	High light scatter reticulocyte count	-	COL7A1	3	48564073	48595267	enhancer_CAGE	579	27440	2.60669e-08	1.72991e-07	2.05091e-07	1.61873e-07	2.49653e-06	2.28701e-06	1.07076e-07	1.07076e-07
blood/urine/physical biomarkers	Blood count	-	30300	High light scatter reticulocyte count	-	PAIP2	5	139341587	139369720	enhancer_CAGE	364	11708	2.01623e-12	2.03066e-12	0.204879	0.165186	2.75068e-11	2.57615e-11	5.64127e-12	5.64127e-12
blood/urine/physical biomarkers	Blood count	-	30300	High light scatter reticulocyte count	-	ITGA1	5	52787896	52959210	enhancer_CAGE	659	17093	0.0125239	0.0319125	0.0172227	0.0296937	3.59551e-11	4.10291e-11	1.14975e-10	1.14975e-10
blood/urine/physical biomarkers	Blood count	-	30300	High light scatter reticulocyte count	-	MDC1	6	30699807	30717889	enhancer_CAGE	1066	41277	1.86284e-15	1.18501e-14	1.62294e-10	1.91206e-11	1.40875e-13	1.46041e-13	9.76996e-15	9.76996e-15
blood/urine/physical biomarkers	Blood count	-	30300	High light scatter reticulocyte count	-	C6orf136	6	30647039	30653210	enhancer_CAGE	434	31790	1.7579e-13	2.75785e-14	0.755224	0.519999	5.51357e-11	4.53109e-11	1.42997e-13	1.42997e-13
blood/urine/physical biomarkers	Blood count	-	30300	High light scatter reticulocyte count	-	NRM	6	30688047	30691420	enhancer_CAGE	1775	82344	1.66518e-13	4.15941e-13	0.0159359	0.00633386	4.10415e-11	3.41705e-11	7.08988e-13	7.08988e-13
blood/urine/physical biomarkers	Blood count	-	30300	High light scatter reticulocyte count	-	VARS2	6	30908242	30926459	enhancer_CAGE	1480	53657	6.62048e-13	1.74576e-11	0.132093	0.0884801	5.38303e-07	4.53177e-07	3.82727e-12	3.82727e-12
blood/urine/physical biomarkers	Blood count	-	30300	High light scatter reticulocyte count	-	DHX16	6	30653119	30673037	enhancer_CAGE	751	56943	2.33027e-12	3.08612e-12	3.07022e-07	6.05874e-08	1.56793e-11	1.36797e-11	6.74105e-12	6.74105e-12
blood/urine/physical biomarkers	Blood count	-	30300	High light scatter reticulocyte count	-	FLOT1	6	30727709	30742733	enhancer_CAGE	1335	38035	9.29861e-12	7.85545e-12	0.386244	0.199316	2.83011e-11	2.23285e-11	1.90499e-11	1.90499e-11
blood/urine/physical biomarkers	Blood count	-	30300	High light scatter reticulocyte count	-	GNL1	6	30541377	30557174	enhancer_CAGE	819	37824	2.27196e-11	1.84436e-11	0.0258505	0.0137069	3.4397e-11	2.84068e-11	3.6921e-11	3.6921e-11
blood/urine/physical biomarkers	Blood count	-	30300	High light scatter reticulocyte count	-	HLA-E	6	30489467	30494205	enhancer_CAGE	511	15830	1.57289e-11	2.71753e-10	0.000332407	0.000317614	1.44605e-09	1.41471e-09	8.7393e-11	8.7393e-11
blood/urine/physical biomarkers	Blood count	-	30300	High light scatter reticulocyte count	-	ABCF1	6	30571376	30597179	enhancer_CAGE	876	39119	3.20161e-10	1.04291e-10	0.0778587	0.0477018	4.41584e-11	3.64649e-11	9.55698e-11	9.55698e-11
blood/urine/physical biomarkers	Blood count	-	30300	High light scatter reticulocyte count	-	MPIG6B	6	31718594	31726714	enhancer_CAGE	289	19055	4.30444e-09	7.49871e-09	9.67388e-08	5.50585e-08	3.8102e-07	3.22697e-07	1.50038e-08	1.50038e-08
blood/urine/physical biomarkers	Blood count	-	30300	High light scatter reticulocyte count	-	BTN3A3	6	26440472	26453415	enhancer_CAGE	75	21211	7.29923e-08	2.22235e-07	0.0487148	0.0274524	1.83716e-08	1.72881e-08	4.59859e-08	4.59859e-08
blood/urine/physical biomarkers	Blood count	-	30300	High light scatter reticulocyte count	-	ANK1	8	41653220	41896762	enhancer_CAGE	1047	28319	1.18396e-10	9.36507e-11	0.00322116	0.000646796	2.52315e-10	1.93635e-10	2.12375e-10	2.12375e-10
blood/urine/physical biomarkers	Blood count	-	30300	High light scatter reticulocyte count	-	FERMT3	11	64206678	64223886	enhancer_CAGE	535	37413	8.13491e-20	3.27461e-19	0.00161518	0.000191043	4.55924e-16	3.84715e-16	3.90843e-19	3.90843e-19
blood/urine/physical biomarkers	Blood count	-	30300	High light scatter reticulocyte count	-	SAC3D1	11	65040901	65044828	enhancer_CAGE	318	7640	1.47395e-08	1.54758e-08	0.00046679	0.000210841	3.51967e-08	3.2181e-08	3.12574e-08	3.12574e-08
blood/urine/physical biomarkers	Blood count	-	30300	High light scatter reticulocyte count	-	FOSL1	11	65892049	65900573	enhancer_CAGE	1846	47984	5.4752e-06	3.33561e-05	0.221642	0.183988	6.72798e-08	6.12402e-08	1.91052e-07	1.91052e-07
blood/urine/physical biomarkers	Blood count	-	30300	High light scatter reticulocyte count	-	SH2B3	12	111405948	111451623	enhancer_CAGE	1396	44891	4.34155e-11	4.67736e-10	0.0381432	0.0181034	1.35944e-12	1.45415e-12	4.14246e-12	4.14246e-12
blood/urine/physical biomarkers	Blood count	-	30300	High light scatter reticulocyte count	-	RNF10	12	120533480	120577594	enhancer_CAGE	393	4553	0.000597003	0.000816317	0.0397507	0.0405181	3.30287e-08	3.33511e-08	9.95625e-08	9.95625e-08
blood/urine/physical biomarkers	Blood count	-	30300	High light scatter reticulocyte count	-	LBHD2	14	103084210	103090027	enhancer_CAGE	100	16777	1.18174e-07	8.87583e-08	0.000254992	0.00016526	4.14677e-08	3.94016e-08	8.66633e-08	8.66633e-08
blood/urine/physical biomarkers	Blood count	-	30300	High light scatter reticulocyte count	-	CYBA	16	88643283	88651152	enhancer_CAGE	826	19003	2.33093e-12	9.15495e-12	0.183002	0.156902	3.71939e-15	3.55774e-15	1.08802e-14	1.08802e-14
blood/urine/physical biomarkers	Blood count	-	30300	High light scatter reticulocyte count	-	SLC9A3R2	16	2025356	2039026	enhancer_CAGE	1479	83327	2.76238e-11	4.71237e-11	0.624316	0.715875	1.01931e-09	8.67724e-10	1.00747e-10	1.00747e-10
blood/urine/physical biomarkers	Blood count	-	30300	High light scatter reticulocyte count	-	UNK	17	75784771	75825799	enhancer_CAGE	1399	65547	4.93394e-14	7.87306e-12	0.000168505	0.000192311	4.64855e-26	4.59533e-26	1.38654e-25	1.38654e-25
blood/urine/physical biomarkers	Blood count	-	30300	High light scatter reticulocyte count	-	SRSF2	17	76734115	76737374	enhancer_CAGE	2884	86613	0.00780113	0.00747418	0.185766	0.144606	1.63182e-24	1.87302e-24	5.23237e-24	5.23237e-24
blood/urine/physical biomarkers	Blood count	-	30300	High light scatter reticulocyte count	-	SYNGR2	17	78168558	78173527	enhancer_CAGE	623	42067	1.74599e-10	2.05999e-08	0.214025	0.310898	2.2182e-15	2.40037e-15	6.88338e-15	6.88338e-15
blood/urine/physical biomarkers	Blood count	-	30300	High light scatter reticulocyte count	-	RAD23A	19	12945855	12953642	enhancer_CAGE	944	27491	0.000217651	0.000319817	0.810268	0.705872	1.83263e-23	2.00938e-23	5.75082e-23	5.75082e-23
blood/urine/physical biomarkers	Blood count	-	30300	High light scatter reticulocyte count	-	ARHGAP45	19	1065923	1086628	enhancer_CAGE	1298	41589	4.11962e-06	1.79102e-05	0.12937	0.100721	1.21068e-09	1.18161e-09	3.58727e-09	3.58727e-09
blood/urine/physical biomarkers	Blood count	-	30300	High light scatter reticulocyte count	-	SIRPA	20	1894167	1940592	enhancer_CAGE	1391	45025	5.3503e-06	4.23008e-05	0.158571	0.156089	1.05731e-07	9.71061e-08	3.00503e-07	3.00503e-07
blood/urine/physical biomarkers	Blood count	-	30300	High light scatter reticulocyte count	-	MNDA	1	158831317	158849506	enhancer_DHS	1491	51421	5.43991e-12	5.2249e-12	0.055717	0.0323823	6.76652e-11	5.45809e-11	1.46945e-11	1.46945e-11
blood/urine/physical biomarkers	Blood count	-	30300	High light scatter reticulocyte count	-	CLK2	1	155262868	155278491	enhancer_DHS	677	16673	7.34727e-05	8.00775e-05	0.165489	0.104121	2.66472e-11	3.07124e-11	8.56072e-11	8.56072e-11
blood/urine/physical biomarkers	Blood count	-	30300	High light scatter reticulocyte count	-	C1orf116	1	207018521	207032756	enhancer_DHS	4771	156446	1.13914e-08	1.2039e-08	0.000616767	0.000387496	9.37608e-08	7.88029e-08	3.08946e-08	3.08946e-08
blood/urine/physical biomarkers	Blood count	-	30300	High light scatter reticulocyte count	-	RIT1	1	155897808	155911404	enhancer_DHS	3729	103675	3.25018e-08	2.20152e-07	0.0203195	0.0153518	9.49529e-05	9.71895e-05	1.69824e-07	1.69824e-07
blood/urine/physical biomarkers	Blood count	-	30300	High light scatter reticulocyte count	-	GLB1L	2	219236606	219245478	enhancer_DHS	3215	132730	1.13051e-14	1.25656e-14	0.00349518	0.00280372	1.42217e-12	1.21014e-12	3.53051e-14	3.53051e-14
blood/urine/physical biomarkers	Blood count	-	30300	High light scatter reticulocyte count	-	REV1	2	99400475	99490035	enhancer_DHS	2074	66100.3	2.3688e-08	2.05671e-08	0.0139676	0.00681923	1.44219e-07	1.16558e-07	5.64172e-08	5.64172e-08
blood/urine/physical biomarkers	Blood count	-	30300	High light scatter reticulocyte count	-	TMEM115	3	50354749	50359610	enhancer_DHS	722	29623	1.27407e-24	5.4838e-21	0.218657	0.0895699	5.8875e-35	6.49641e-35	1.85309e-34	1.85309e-34
blood/urine/physical biomarkers	Blood count	-	30300	High light scatter reticulocyte count	-	AMT	3	49416775	49422753	enhancer_DHS	5419	160747	3.08499e-33	1.00557e-29	0.0126849	0.00902685	2.20969e-24	2.28253e-24	1.85043e-32	1.85043e-32
blood/urine/physical biomarkers	Blood count	-	30300	High light scatter reticulocyte count	-	RBM6	3	49940007	50100045	enhancer_DHS	4313	133472	1.21205e-22	4.17906e-18	0.262601	0.441753	5.03025e-31	5.33996e-31	1.55414e-30	1.55414e-30
blood/urine/physical biomarkers	Blood count	-	30300	High light scatter reticulocyte count	-	RBM5	3	50088908	50119021	enhancer_DHS	614	11535	4.39528e-17	6.94438e-16	6.07868e-06	3.32285e-06	7.33685e-31	7.29991e-31	2.1955e-30	2.1955e-30
blood/urine/physical biomarkers	Blood count	-	30300	High light scatter reticulocyte count	-	RASSF1	3	50329782	50340980	enhancer_DHS	1844	51916	1.09917e-11	8.11043e-11	0.0193816	0.0131543	1.78697e-30	1.94556e-30	5.58869e-30	5.58869e-30
blood/urine/physical biomarkers	Blood count	-	30300	High light scatter reticulocyte count	-	HEMK1	3	50569152	50596168	enhancer_DHS	4589	150984	2.88164e-17	2.40532e-14	0.00752587	0.00393304	5.02349e-28	5.49022e-28	1.57395e-27	1.57395e-27
blood/urine/physical biomarkers	Blood count	-	30300	High light scatter reticulocyte count	-	MST1R	3	49887002	49903873	enhancer_DHS	1554	38328	6.51929e-14	4.78554e-13	0.126406	0.107039	7.55068e-28	7.4369e-28	2.24801e-27	2.24801e-27
blood/urine/physical biomarkers	Blood count	-	30300	High light scatter reticulocyte count	-	IP6K1	3	49724294	49786542	enhancer_DHS	767	27815	8.63975e-10	1.49113e-08	0.610735	0.822689	1.11451e-25	1.23463e-25	3.51449e-25	3.51449e-25
blood/urine/physical biomarkers	Blood count	-	30300	High light scatter reticulocyte count	-	USP4	3	49277831	49340712	enhancer_DHS	2277	75922	2.85221e-12	4.27719e-11	0.00399664	0.00240461	1.88092e-25	1.93709e-25	5.72577e-25	5.72577e-25
blood/urine/physical biomarkers	Blood count	-	30300	High light scatter reticulocyte count	-	LAMB2	3	49121114	49133118	enhancer_DHS	903	76867	2.32017e-18	2.21305e-16	0.231914	0.222944	7.59836e-25	8.74101e-25	2.43892e-24	2.43892e-24
blood/urine/physical biomarkers	Blood count	-	30300	High light scatter reticulocyte count	-	RHOA	3	49359145	49412998	enhancer_DHS	1702	38028	1.18697e-24	4.40302e-20	8.14309e-06	4.61016e-06	9.13583e-24	9.4508e-24	5.6723e-24	5.6723e-24
blood/urine/physical biomarkers	Blood count	-	30300	High light scatter reticulocyte count	-	MAPKAPK3	3	50611520	50649297	enhancer_DHS	2742	59950.1	1.41315e-22	1.59164e-17	0.00135018	0.00222504	2.29059e-24	2.33434e-24	6.88048e-24	6.88048e-24
blood/urine/physical biomarkers	Blood count	-	30300	High light scatter reticulocyte count	-	APEH	3	49674002	49683963	enhancer_DHS	1442	53902	1.31548e-22	1.20589e-19	0.031395	0.015293	5.76881e-24	6.14416e-24	1.74565e-23	1.74565e-23
blood/urine/physical biomarkers	Blood count	-	30300	High light scatter reticulocyte count	-	DOCK3	3	50675241	51384198	enhancer_DHS	2026	84837	8.34979e-24	3.14895e-20	0.094794	0.0530125	9.11067e-19	9.94904e-19	5.00846e-23	5.00846e-23
blood/urine/physical biomarkers	Blood count	-	30300	High light scatter reticulocyte count	-	DAG1	3	49468703	49535618	enhancer_DHS	1765	36426	2.9211e-23	2.74901e-20	0.219947	0.284903	2.73199e-22	2.69059e-22	1.44068e-22	1.44068e-22
blood/urine/physical biomarkers	Blood count	-	30300	High light scatter reticulocyte count	-	C3orf62	3	49268602	49277909	enhancer_DHS	927	40855	9.6152e-14	8.74921e-12	1.70159e-06	6.12705e-07	2.17859e-22	2.39554e-22	6.84576e-22	6.84576e-22
blood/urine/physical biomarkers	Blood count	-	30300	High light scatter reticulocyte count	-	MST1	3	49683947	49689501	enhancer_DHS	1216	24200.3	3.25425e-13	1.06144e-11	0.880621	0.821726	5.27331e-22	5.18567e-22	1.56874e-21	1.56874e-21
blood/urine/physical biomarkers	Blood count	-	30300	High light scatter reticulocyte count	-	MANF	3	51385047	51389397	enhancer_DHS	2631	71369	1.25084e-08	4.2686e-07	0.0160902	0.00781559	2.83107e-20	3.05768e-20	8.82005e-20	8.82005e-20
blood/urine/physical biomarkers	Blood count	-	30300	High light scatter reticulocyte count	-	NCKIPSD	3	48673844	48686364	enhancer_DHS	1281	34940	9.67357e-08	3.10027e-06	0.431064	0.603106	9.23141e-20	9.958e-20	2.87429e-19	2.87429e-19
blood/urine/physical biomarkers	Blood count	-	30300	High light scatter reticulocyte count	-	RAD54L2	3	51541144	51668667	enhancer_DHS	3200	81576	3.57598e-18	1.59713e-16	0.0514088	0.0308322	1.36245e-19	1.36229e-19	4.00904e-19	4.00904e-19
blood/urine/physical biomarkers	Blood count	-	30300	High light scatter reticulocyte count	-	CISH	3	50606490	50611831	enhancer_DHS	2792	125568	1.28824e-10	2.56243e-09	2.31151e-05	8.60413e-06	4.41896e-19	4.86086e-19	1.38882e-18	1.38882e-18
blood/urine/physical biomarkers	Blood count	-	30300	High light scatter reticulocyte count	-	QRICH1	3	49029707	49094363	enhancer_DHS	1045	31485	3.87061e-19	1.31387e-18	0.641586	0.327738	3.70454e-16	2.8809e-16	1.79068e-18	1.79068e-18
blood/urine/physical biomarkers	Blood count	-	30300	High light scatter reticulocyte count	-	TMA7	3	48440257	48444208	enhancer_DHS	2625	92539	4.80195e-06	6.3874e-06	0.0696058	0.0539733	2.86415e-18	2.96093e-18	8.73521e-18	8.73521e-18
blood/urine/physical biomarkers	Blood count	-	30300	High light scatter reticulocyte count	-	USP19	3	49108046	49120938	enhancer_DHS	843	17107	1.63779e-16	6.66185e-16	0.709194	0.746077	5.57369e-13	5.38835e-13	7.77156e-16	7.77156e-16
blood/urine/physical biomarkers	Blood count	-	30300	High light scatter reticulocyte count	-	CDC25A	3	48157146	48188402	enhancer_DHS	1575	52414	2.50383e-05	6.50699e-05	0.454243	0.493773	1.65912e-14	1.77379e-14	5.15143e-14	5.15143e-14
blood/urine/physical biomarkers	Blood count	-	30300	High light scatter reticulocyte count	-	SHISA5	3	48467798	48504826	enhancer_DHS	3708	140229	3.70934e-14	1.558e-13	0.000515866	0.000342238	1.13105e-09	1.09974e-09	1.79856e-13	1.79856e-13
blood/urine/physical biomarkers	Blood count	-	30300	High light scatter reticulocyte count	-	SLC38A3	3	50205246	50221486	enhancer_DHS	911	25585	1.32081e-09	1.27954e-08	0.195546	0.302379	1.67645e-13	1.98817e-13	5.45786e-13	5.45786e-13
blood/urine/physical biomarkers	Blood count	-	30300	High light scatter reticulocyte count	-	MON1A	3	49907160	49930173	enhancer_DHS	996	38472	1.73838e-11	1.32324e-11	1.60816e-05	3.97509e-06	5.39325e-11	4.30768e-11	3.43146e-11	3.43146e-11
blood/urine/physical biomarkers	Blood count	-	30300	High light scatter reticulocyte count	-	IQCF6	3	51778561	51779241	enhancer_DHS	607	13042	1.18763e-10	1.63389e-10	0.420963	0.43253	1.81893e-11	1.77676e-11	4.76947e-11	4.76947e-11
blood/urine/physical biomarkers	Blood count	-	30300	High light scatter reticulocyte count	-	CYB561D2	3	50350695	50358460	enhancer_DHS	1074	33244.2	1.01001e-11	5.93425e-10	0.0267863	0.0123157	1.56417e-10	1.45961e-10	5.26601e-11	5.26601e-11
blood/urine/physical biomarkers	Blood count	-	30300	High light scatter reticulocyte count	-	SEMA3B	3	50267558	50277546	enhancer_DHS	3663	123414	2.19416e-11	9.05802e-11	0.747983	0.640375	0.00141714	0.00126409	1.05978e-10	1.05978e-10
blood/urine/physical biomarkers	Blood count	-	30300	High light scatter reticulocyte count	-	SEMA3F	3	50155045	50189075	enhancer_DHS	3612	88484	3.68678e-10	7.01861e-08	0.28808	0.347831	4.18297e-11	4.67832e-11	1.24978e-10	1.24978e-10
blood/urine/physical biomarkers	Blood count	-	30300	High light scatter reticulocyte count	-	IFRD2	3	50287732	50292918	enhancer_DHS	930	28234	8.24067e-11	9.99255e-10	0.283358	0.149613	5.5054e-11	6.07685e-11	1.2564e-10	1.2564e-10
blood/urine/physical biomarkers	Blood count	-	30300	High light scatter reticulocyte count	-	HYAL3	3	50292831	50299468	enhancer_DHS	3564	91221	3.91927e-11	1.06111e-09	0.000197445	7.9334e-05	1.48223e-10	1.57272e-10	1.51659e-10	1.51659e-10
blood/urine/physical biomarkers	Blood count	-	30300	High light scatter reticulocyte count	-	TUSC2	3	50320027	50328251	enhancer_DHS	435	11504	9.2924e-11	2.99223e-10	0.654504	0.67918	7.15848e-10	7.04356e-10	3.54607e-10	3.54607e-10
blood/urine/physical biomarkers	Blood count	-	30300	High light scatter reticulocyte count	-	HYAL2	3	50317790	50322906	enhancer_DHS	1365	30649.1	2.67498e-10	2.75032e-10	0.00109659	0.000510244	3.42564e-09	2.8214e-09	7.4807e-10	7.4807e-10
blood/urine/physical biomarkers	Blood count	-	30300	High light scatter reticulocyte count	-	SMARCC1	3	47585272	47782106	enhancer_DHS	1378	40675	7.23116e-06	5.49339e-05	0.0867725	0.0794563	3.80574e-10	4.115e-10	1.18626e-09	1.18626e-09
blood/urine/physical biomarkers	Blood count	-	30300	High light scatter reticulocyte count	-	BSN	3	49554489	49671545	enhancer_DHS	965	35177	1.25784e-08	4.21051e-08	0.754557	0.735978	6.76365e-10	6.91128e-10	1.98108e-09	1.98108e-09
blood/urine/physical biomarkers	Blood count	-	30300	High light scatter reticulocyte count	-	SETD2	3	47016429	47163967	enhancer_DHS	3142	91083	5.95968e-09	7.39442e-08	0.196758	0.134503	9.8283e-10	1.01837e-09	2.75135e-09	2.75135e-09
blood/urine/physical biomarkers	Blood count	-	30300	High light scatter reticulocyte count	-	PTPN23	3	47381011	47413441	enhancer_DHS	2594	67040	7.97368e-05	0.000220734	0.169329	0.160142	2.89781e-09	3.06227e-09	8.93309e-09	8.93309e-09
blood/urine/physical biomarkers	Blood count	-	30300	High light scatter reticulocyte count	-	TEX264	3	51662693	51704323	enhancer_DHS	3128	67095	6.26377e-09	1.33659e-08	0.418087	0.409856	0.00280788	0.00262511	2.55901e-08	2.55901e-08
blood/urine/physical biomarkers	Blood count	-	30300	High light scatter reticulocyte count	-	CDHR4	3	49790732	49799835	enhancer_DHS	265	16051	1.77624e-08	1.86083e-08	0.0363703	0.0191861	1.06351e-07	9.37743e-08	4.61166e-08	4.61166e-08
blood/urine/physical biomarkers	Blood count	-	30300	High light scatter reticulocyte count	-	WDR6	3	49007062	49015953	enhancer_DHS	6040	168100	2.20149e-08	1.65998e-07	0.984148	0.712632	4.33878e-08	4.21889e-08	6.11006e-08	6.11006e-08
blood/urine/physical biomarkers	Blood count	-	30300	High light scatter reticulocyte count	-	GNAI2	3	50226292	50259355	enhancer_DHS	3814	111426	1.08618e-07	4.30144e-08	0.000992582	0.000819042	0.00113774	0.00110588	1.84851e-07	1.84851e-07
blood/urine/physical biomarkers	Blood count	-	30300	High light scatter reticulocyte count	-	RPL29	3	51993522	51995942	enhancer_DHS	1003	24224	9.04261e-08	1.64865e-07	0.0952617	0.0903091	3.07835e-06	3.01801e-06	3.37448e-07	3.37448e-07
blood/urine/physical biomarkers	Blood count	-	30300	High light scatter reticulocyte count	-	MAP4	3	47850690	48089272	enhancer_DHS	2282	156481	8.19963e-08	2.45506e-07	3.23217e-06	1.33272e-06	0.000663409	0.000576001	3.46183e-07	3.46183e-07
blood/urine/physical biomarkers	Blood count	-	30300	High light scatter reticulocyte count	-	ITGA1	5	52787896	52959210	enhancer_DHS	5656	135374	1.06517e-47	1.40999e-44	3.73701e-05	6.32014e-06	5.77083e-39	4.53473e-39	6.38618e-47	6.38618e-47
blood/urine/physical biomarkers	Blood count	-	30300	High light scatter reticulocyte count	-	IQGAP2	5	76403249	76708132	enhancer_DHS	9770	379152	4.05292e-07	1.2524e-06	0.454173	0.495396	1.8732e-21	1.90969e-21	5.6738e-21	5.6738e-21
blood/urine/physical biomarkers	Blood count	-	30300	High light scatter reticulocyte count	-	PAIP2	5	139341587	139369720	enhancer_DHS	1056	26137	3.8115e-11	5.51942e-11	0.109467	0.0909997	6.02819e-11	5.65461e-11	7.6309e-11	7.6309e-11
blood/urine/physical biomarkers	Blood count	-	30300	High light scatter reticulocyte count	-	CTNNA1	5	138610967	138935034	enhancer_DHS	2889	103652	1.16076e-05	0.000167054	0.00682799	0.00534129	1.68282e-09	1.74312e-09	5.13691e-09	5.13691e-09
blood/urine/physical biomarkers	Blood count	-	30300	High light scatter reticulocyte count	-	ITGA2	5	52989326	53094779	enhancer_DHS	6650	206892	1.43504e-06	4.80912e-06	0.676908	0.702588	2.37259e-08	2.2073e-08	6.79062e-08	6.79062e-08
blood/urine/physical biomarkers	Blood count	-	30300	High light scatter reticulocyte count	-	PELO	5	52787940	52804046	enhancer_DHS	1993	52942	1.98269e-07	1.06027e-06	0.124543	0.111128	2.70805e-08	2.73885e-08	7.55426e-08	7.55426e-08
blood/urine/physical biomarkers	Blood count	-	30300	High light scatter reticulocyte count	-	TRIM40	6	30136108	30148735	enhancer_DHS	775	39713	5.67358e-38	3.76054e-43	2.73472e-10	1.77374e-11	4.60254e-55	3.95951e-55	1.27706e-54	1.27706e-54
blood/urine/physical biomarkers	Blood count	-	30300	High light scatter reticulocyte count	-	HECA	6	139135112	139180802	enhancer_DHS	4964	169431	1.42277e-24	4.67613e-23	0.000203599	8.6809e-05	6.02122e-43	5.27701e-43	1.68738e-42	1.68738e-42
blood/urine/physical biomarkers	Blood count	-	30300	High light scatter reticulocyte count	-	IER3	6	30743199	30744554	enhancer_DHS	4637	243570	1.1112e-22	3.97281e-23	0.0636452	0.067857	1.02345e-15	8.45172e-16	1.7559e-22	1.7559e-22
blood/urine/physical biomarkers	Blood count	-	30300	High light scatter reticulocyte count	-	MDC1	6	30699807	30717889	enhancer_DHS	2983	134207	2.08183e-17	1.35239e-16	2.05349e-05	2.53029e-05	4.69705e-13	4.78362e-13	1.10587e-16	1.10587e-16
blood/urine/physical biomarkers	Blood count	-	30300	High light scatter reticulocyte count	-	CITED2	6	139371807	139374620	enhancer_DHS	9477	392123	2.20988e-17	3.81208e-16	4.16905e-05	1.08698e-05	7.34812e-07	8.17463e-07	1.25174e-16	1.25174e-16
blood/urine/physical biomarkers	Blood count	-	30300	High light scatter reticulocyte count	-	C6orf136	6	30647039	30653210	enhancer_DHS	748	70684	6.97986e-15	2.11713e-14	6.83422e-07	1.12407e-07	2.33929e-11	1.97908e-11	3.15303e-14	3.15303e-14
blood/urine/physical biomarkers	Blood count	-	30300	High light scatter reticulocyte count	-	VARS2	6	30908242	30926459	enhancer_DHS	3664	158295	9.64646e-10	8.15514e-09	0.199073	0.160864	5.21056e-14	5.43065e-14	1.59539e-13	1.59539e-13
blood/urine/physical biomarkers	Blood count	-	30300	High light scatter reticulocyte count	-	DDR1	6	30876421	30900156	enhancer_DHS	3527	145356	6.98922e-10	2.01749e-09	0.71893	0.796742	9.19875e-14	8.69955e-14	2.6823e-13	2.6823e-13
blood/urine/physical biomarkers	Blood count	-	30300	High light scatter reticulocyte count	-	NRM	6	30688047	30691420	enhancer_DHS	2587	128109	1.4631e-13	9.14363e-14	0.0710132	0.0426243	3.66243e-11	2.97385e-11	3.3662e-13	3.3662e-13
blood/urine/physical biomarkers	Blood count	-	30300	High light scatter reticulocyte count	-	ZSCAN9	6	28224886	28233482	enhancer_DHS	1040	46133	3.2739e-13	7.6942e-13	0.523368	0.434088	8.16739e-09	6.53494e-09	1.37801e-12	1.37801e-12
blood/urine/physical biomarkers	Blood count	-	30300	High light scatter reticulocyte count	-	DHX16	6	30653119	30673037	enhancer_DHS	1276	64050	1.1066e-12	1.73466e-12	0.00209553	0.000576544	2.91168e-11	2.36363e-11	3.85414e-12	3.85414e-12
blood/urine/physical biomarkers	Blood count	-	30300	High light scatter reticulocyte count	-	GNL1	6	30541377	30557174	enhancer_DHS	865	33641	7.36576e-12	8.67516e-12	7.83616e-05	5.76324e-05	2.97033e-11	2.50629e-11	1.84842e-11	1.84842e-11
blood/urine/physical biomarkers	Blood count	-	30300	High light scatter reticulocyte count	-	DDX39B	6	31530219	31542448	enhancer_DHS	1950	78272	8.7383e-12	9.37398e-12	7.26928e-07	9.70908e-08	3.46501e-11	2.7614e-11	2.09642e-11	2.09642e-11
blood/urine/physical biomarkers	Blood count	-	30300	High light scatter reticulocyte count	-	ZSCAN31	6	28324693	28356271	enhancer_DHS	1702	47632	2.72504e-11	2.55723e-11	0.0056103	0.00195965	1.29915e-10	1.0079e-10	6.42257e-11	6.42257e-11
blood/urine/physical biomarkers	Blood count	-	30300	High light scatter reticulocyte count	-	BTN3A2	6	26365159	26378320	enhancer_DHS	5024	160908	1.66857e-11	3.36562e-11	0.0500626	0.0190448	6.30247e-08	5.00364e-08	6.6905e-11	6.6905e-11
blood/urine/physical biomarkers	Blood count	-	30300	High light scatter reticulocyte count	-	FLOT1	6	30727709	30742733	enhancer_DHS	1344	49053	2.27181e-07	9.35175e-08	0.765397	0.563811	3.56681e-11	2.92207e-11	9.63489e-11	9.63489e-11
blood/urine/physical biomarkers	Blood count	-	30300	High light scatter reticulocyte count	-	HLA-E	6	30489467	30494205	enhancer_DHS	643	20080	1.77354e-11	2.95397e-10	0.000225173	0.000222073	1.87721e-09	1.80748e-09	9.85938e-11	9.85938e-11
blood/urine/physical biomarkers	Blood count	-	30300	High light scatter reticulocyte count	-	ABCF1	6	30571376	30597179	enhancer_DHS	3098	148990	7.73999e-07	5.87303e-07	0.00154961	0.00119694	4.18184e-11	3.40866e-11	1.1267e-10	1.1267e-10
blood/urine/physical biomarkers	Blood count	-	30300	High light scatter reticulocyte count	-	ZFP57	6	29672392	29681110	enhancer_DHS	2269	113587	5.70581e-11	2.89939e-11	0.154853	0.177895	2.38112e-07	1.85272e-07	1.15328e-10	1.15328e-10
blood/urine/physical biomarkers	Blood count	-	30300	High light scatter reticulocyte count	-	PPP1R10	6	30600400	30618612	enhancer_DHS	2168	96000	1.84485e-07	1.59604e-07	0.0765308	0.0509681	1.13426e-10	9.17938e-11	3.04228e-10	3.04228e-10
blood/urine/physical biomarkers	Blood count	-	30300	High light scatter reticulocyte count	-	BTN2A2	6	26383096	26394874	enhancer_DHS	1432	73361.1	1.26919e-09	1.1026e-09	2.18657e-05	6.47173e-06	3.23883e-08	2.76377e-08	3.405e-09	3.405e-09
blood/urine/physical biomarkers	Blood count	-	30300	High light scatter reticulocyte count	-	MPIG6B	6	31718594	31726714	enhancer_DHS	534	23859	3.72386e-09	6.59553e-09	1.64723e-07	8.39273e-08	4.72921e-07	3.96135e-07	1.35507e-08	1.35507e-08
blood/urine/physical biomarkers	Blood count	-	30300	High light scatter reticulocyte count	-	HLA-F	6	29722775	29738528	enhancer_DHS	820	25355	8.57211e-05	0.000190055	0.156559	0.209721	9.82795e-09	1.03448e-08	3.02366e-08	3.02366e-08
blood/urine/physical biomarkers	Blood count	-	30300	High light scatter reticulocyte count	-	BTN3A3	6	26440472	26453415	enhancer_DHS	520	43879	2.48219e-08	1.10753e-07	0.0327005	0.0152303	3.79701e-08	3.52259e-08	5.76696e-08	5.76696e-08
blood/urine/physical biomarkers	Blood count	-	30300	High light scatter reticulocyte count	-	HLA-DQB2	6	32756098	32763534	enhancer_DHS	115	12254	2.11252e-06	2.25045e-06	5.40186e-08	4.73152e-08	2.00015e-05	1.85634e-05	1.47534e-07	1.47534e-07
blood/urine/physical biomarkers	Blood count	-	30300	High light scatter reticulocyte count	-	HLA-B	6	31269491	31357188	enhancer_DHS	1103	91290.3	3.38219e-08	1.65795e-07	6.43035e-06	3.35485e-06	5.24643e-06	5.20931e-06	1.6468e-07	1.6468e-07
blood/urine/physical biomarkers	Blood count	-	30300	High light scatter reticulocyte count	-	C6orf48	6	31834608	31839766	enhancer_DHS	5144	212056	3.51644e-08	4.33347e-07	0.769954	0.695665	5.19887e-06	4.32078e-06	1.92497e-07	1.92497e-07
blood/urine/physical biomarkers	Blood count	-	30300	High light scatter reticulocyte count	-	POM121L2	6	27285903	27312170	enhancer_DHS	276	23698	1.28697e-07	1.16346e-07	3.171e-07	1.24452e-07	9.88313e-06	8.75614e-06	2.16065e-07	2.16065e-07
blood/urine/physical biomarkers	Blood count	-	30300	High light scatter reticulocyte count	-	PBX2	6	32184741	32190186	enhancer_DHS	2449	87762	6.64711e-08	1.18174e-07	0.00759541	0.00500497	1.42495e-05	1.21237e-05	2.53601e-07	2.53601e-07
blood/urine/physical biomarkers	Blood count	-	30300	High light scatter reticulocyte count	-	MBLAC1	7	100126694	100128498	enhancer_DHS	2499	94744	2.91904e-08	3.81856e-08	1.40625e-05	3.61747e-06	7.76169e-09	6.70877e-09	1.77153e-08	1.77153e-08
blood/urine/physical biomarkers	Blood count	-	30300	High light scatter reticulocyte count	-	TRIM4	7	99876958	99919600	enhancer_DHS	2961	116257	0.000535717	0.000170616	0.0255832	0.0248962	7.33284e-09	6.09111e-09	1.99631e-08	1.99631e-08
blood/urine/physical biomarkers	Blood count	-	30300	High light scatter reticulocyte count	-	ANK1	8	41653220	41896762	enhancer_DHS	7925	334214	1.9447e-13	4.24023e-13	0.0183862	0.00806596	4.02668e-10	3.06537e-10	7.99361e-13	7.99361e-13
blood/urine/physical biomarkers	Blood count	-	30300	High light scatter reticulocyte count	-	PRTFDC1	10	24848607	24952604	enhancer_DHS	4532	156387	1.36768e-13	3.23849e-12	0.00439055	0.00270822	5.57721e-05	5.25439e-05	7.8737e-13	7.8737e-13
blood/urine/physical biomarkers	Blood count	-	30300	High light scatter reticulocyte count	-	AS3MT	10	102869516	102901899	enhancer_DHS	9835	278624	9.63011e-12	1.09458e-11	9.70999e-05	0.000106503	0.00156545	0.00129859	3.07377e-11	3.07377e-11
blood/urine/physical biomarkers	Blood count	-	30300	High light scatter reticulocyte count	-	ARHGAP21	10	24583609	24723668	enhancer_DHS	3703	123649	3.6896e-09	1.20802e-09	0.0391397	0.0318635	6.50014e-05	5.26801e-05	5.46015e-09	5.46015e-09
blood/urine/physical biomarkers	Blood count	-	30300	High light scatter reticulocyte count	-	NRBF2	10	63133247	63155031	enhancer_DHS	4071	171575	9.41347e-09	1.97431e-09	0.214206	0.179474	1.71352e-05	1.31881e-05	9.79e-09	9.79e-09
blood/urine/physical biomarkers	Blood count	-	30300	High light scatter reticulocyte count	-	PPP1R14B	11	64244480	64246941	enhancer_DHS	4177	138159	9.45352e-08	1.33118e-08	0.247209	0.171556	2.99943e-13	2.25206e-13	7.71827e-13	7.71827e-13
blood/urine/physical biomarkers	Blood count	-	30300	High light scatter reticulocyte count	-	GPR137	11	64270062	64289500	enhancer_DHS	1545	60033	3.31356e-11	3.33739e-10	0.124715	0.0733519	5.30193e-13	4.69333e-13	1.48159e-12	1.48159e-12
blood/urine/physical biomarkers	Blood count	-	30300	High light scatter reticulocyte count	-	EIF1AD	11	65996545	66002176	enhancer_DHS	1377	35161	1.14882e-09	1.17044e-09	0.000222942	0.000116282	7.67797e-08	6.51744e-08	3.42228e-09	3.42228e-09
blood/urine/physical biomarkers	Blood count	-	30300	High light scatter reticulocyte count	-	POP5	12	120578764	120581398	enhancer_DHS	587	36790	9.79675e-15	1.36146e-14	1.60579e-06	4.82502e-07	2.88852e-14	2.52664e-14	2.39808e-14	2.39808e-14
blood/urine/physical biomarkers	Blood count	-	30300	High light scatter reticulocyte count	-	COQ5	12	120503274	120534434	enhancer_DHS	2024	66879	1.05212e-11	7.1837e-14	0.00449522	0.00114745	6.46499e-14	4.75712e-14	1.18794e-13	1.18794e-13
blood/urine/physical biomarkers	Blood count	-	30300	High light scatter reticulocyte count	-	SH2B3	12	111405948	111451623	enhancer_DHS	9443	268117	1.41195e-13	3.96033e-12	0.00286308	0.00167805	3.01187e-06	2.92228e-06	8.18234e-13	8.18234e-13
blood/urine/physical biomarkers	Blood count	-	30300	High light scatter reticulocyte count	-	HECTD4	12	112160188	112382439	enhancer_DHS	1068	62432	2.94736e-12	5.13254e-12	9.72983e-06	1.51921e-06	1.35048e-08	1.03457e-08	1.12299e-11	1.12299e-11
blood/urine/physical biomarkers	Blood count	-	30300	High light scatter reticulocyte count	-	RPL6	12	112405190	112418838	enhancer_DHS	1757	37826	1.62232e-06	1.46747e-05	0.309592	0.382483	7.31456e-12	7.4827e-12	2.21931e-11	2.21931e-11
blood/urine/physical biomarkers	Blood count	-	30300	High light scatter reticulocyte count	-	TMEM116	12	111931282	112013185	enhancer_DHS	3377	108256	9.96096e-08	4.46826e-08	0.000535357	0.000184177	2.40952e-06	1.73942e-06	1.79552e-07	1.79552e-07
blood/urine/physical biomarkers	Blood count	-	30300	High light scatter reticulocyte count	-	PNMA1	14	73711783	73714372	enhancer_DHS	5123	168159	5.96652e-31	1.06441e-38	0.059218	0.0330291	1.12014e-47	9.00898e-48	2.99589e-47	2.99589e-47
blood/urine/physical biomarkers	Blood count	-	30300	High light scatter reticulocyte count	-	RAB15	14	64945814	64973226	enhancer_DHS	2824	73532	4.40159e-11	7.20362e-11	0.751892	0.651164	3.65739e-08	2.83625e-08	1.6365e-10	1.6365e-10
blood/urine/physical biomarkers	Blood count	-	30300	High light scatter reticulocyte count	-	AXIN1	16	287440	352673	enhancer_DHS	3335	133431	0.000198225	0.00106225	0.0229587	0.0322211	5.33497e-12	5.95862e-12	1.68887e-11	1.68887e-11
blood/urine/physical biomarkers	Blood count	-	30300	High light scatter reticulocyte count	-	TMEM8A	16	370773	387113	enhancer_DHS	4615	189496	1.32919e-08	1.36974e-08	0.0936976	0.127885	2.07622e-11	2.29758e-11	6.53333e-11	6.53333e-11
blood/urine/physical biomarkers	Blood count	-	30300	High light scatter reticulocyte count	-	RNF166	16	88696495	88706421	enhancer_DHS	7586	272641	2.02498e-11	1.06668e-10	0.574286	0.645384	1.2493e-06	1.25819e-06	1.02111e-10	1.02111e-10
blood/urine/physical biomarkers	Blood count	-	30300	High light scatter reticulocyte count	-	APRT	16	88809339	88811944	enhancer_DHS	2877	125831	9.61606e-06	2.47247e-05	0.000121978	0.000138406	1.38396e-10	1.55668e-10	4.39568e-10	4.39568e-10
blood/urine/physical biomarkers	Blood count	-	30300	High light scatter reticulocyte count	-	SLC9A3R2	16	2025356	2039026	enhancer_DHS	4965	229062	3.99064e-09	1.0667e-08	0.934396	0.900055	2.7606e-09	2.36313e-09	5.31095e-09	5.31095e-09
blood/urine/physical biomarkers	Blood count	-	30300	High light scatter reticulocyte count	-	HBM	16	153892	166768	enhancer_DHS	1453	48218.3	2.61148e-08	1.78767e-07	2.03369e-07	2.76411e-07	1.83603e-06	1.93843e-06	1.12187e-07	1.12187e-07
blood/urine/physical biomarkers	Blood count	-	30300	High light scatter reticulocyte count	-	UNK	17	75784771	75825799	enhancer_DHS	7036	266725	2.48852e-24	4.14836e-21	0.00184941	0.0012189	6.27053e-38	5.5988e-38	1.7747e-37	1.7747e-37
blood/urine/physical biomarkers	Blood count	-	30300	High light scatter reticulocyte count	-	SYNGR2	17	78168558	78173527	enhancer_DHS	2890	116919	7.12303e-11	7.85656e-09	0.286875	0.345522	6.59228e-15	6.54774e-15	1.9762e-14	1.9762e-14
blood/urine/physical biomarkers	Blood count	-	30300	High light scatter reticulocyte count	-	RNF157	17	76142453	76240373	enhancer_DHS	3900	174916	5.21585e-08	7.37409e-08	0.000817231	0.000678888	1.33494e-12	1.07286e-12	3.56881e-12	3.56881e-12
blood/urine/physical biomarkers	Blood count	-	30300	High light scatter reticulocyte count	-	AP2B1	17	35578046	35726409	enhancer_DHS	2492	112199	4.88782e-10	4.74666e-09	0.0298042	0.0144511	2.13479e-09	2.12176e-09	1.87716e-09	1.87716e-09
blood/urine/physical biomarkers	Blood count	-	30300	High light scatter reticulocyte count	-	SLFN12L	17	35464249	35537861	enhancer_DHS	2957	95692	8.64761e-10	2.40592e-09	0.0136689	0.00827725	2.03602e-06	1.5706e-06	3.81398e-09	3.81398e-09
blood/urine/physical biomarkers	Blood count	-	30300	High light scatter reticulocyte count	-	LAMA3	18	23689443	23956222	enhancer_DHS	6946	234679	6.82129e-11	1.09518e-09	0.352517	0.288107	8.28989e-26	7.62458e-26	2.383e-25	2.383e-25
blood/urine/physical biomarkers	Blood count	-	30300	High light scatter reticulocyte count	-	RMC1	18	23503470	23531807	enhancer_DHS	4152	175362	1.18349e-06	2.71217e-07	0.378983	0.304267	9.69759e-11	7.79283e-11	2.59194e-10	2.59194e-10
blood/urine/physical biomarkers	Blood count	-	30300	High light scatter reticulocyte count	-	ARID3A	19	925781	975934	enhancer_DHS	2251	102841	2.83384e-16	1.45714e-20	0.0283652	0.00902196	1.97639e-27	1.51433e-27	5.14435e-27	5.14435e-27
blood/urine/physical biomarkers	Blood count	-	30300	High light scatter reticulocyte count	-	RAD23A	19	12945855	12953642	enhancer_DHS	1745	55494	5.54307e-05	0.000291351	0.291583	0.264658	3.62332e-23	4.07842e-23	1.15123e-22	1.15123e-22
blood/urine/physical biomarkers	Blood count	-	30300	High light scatter reticulocyte count	-	KRI1	19	10553078	10566037	enhancer_DHS	8623	317722	2.04787e-14	4.18242e-17	0.554918	0.603653	1.34584e-11	1.01516e-11	2.50433e-16	2.50433e-16
blood/urine/physical biomarkers	Blood count	-	30300	High light scatter reticulocyte count	-	SLC44A2	19	10602457	10644559	enhancer_DHS	7550	267378	8.0225e-15	1.95682e-13	0.40912	0.370161	3.21063e-06	2.53509e-06	4.65183e-14	4.65183e-14
blood/urine/physical biomarkers	Blood count	-	30300	High light scatter reticulocyte count	-	ARHGAP45	19	1065923	1086628	enhancer_DHS	4333	134270	4.71893e-13	1.49849e-11	0.0237047	0.0241956	2.00418e-14	2.08269e-14	6.00631e-14	6.00631e-14
blood/urine/physical biomarkers	Blood count	-	30300	High light scatter reticulocyte count	-	KANK2	19	11164267	11197791	enhancer_DHS	3183	151636	6.3502e-10	2.75372e-08	0.094026	0.102763	4.21134e-13	4.00717e-13	1.23168e-12	1.23168e-12
blood/urine/physical biomarkers	Blood count	-	30300	High light scatter reticulocyte count	-	SPC24	19	11131520	11155808	enhancer_DHS	5253	246907	5.36263e-09	9.62367e-09	0.738488	0.680066	3.74634e-06	3.17743e-06	2.06208e-08	2.06208e-08
blood/urine/physical biomarkers	Blood count	-	30300	High light scatter reticulocyte count	-	ZNF266	19	9412461	9435578	enhancer_DHS	2644	86486.1	7.24078e-07	2.26009e-06	0.00332405	0.00310793	1.33251e-07	1.20552e-07	3.40446e-07	3.40446e-07
blood/urine/physical biomarkers	Blood count	-	30300	High light scatter reticulocyte count	-	RBM38	20	57391407	57409333	enhancer_DHS	9649	447277	4.71593e-19	5.34779e-15	0.187321	0.164228	1.48556e-54	1.51534e-54	4.50091e-54	4.50091e-54
blood/urine/physical biomarkers	Blood count	-	30300	High light scatter reticulocyte count	-	RAE1	20	57351010	57379211	enhancer_DHS	1715	44991	6.01298e-20	2.06973e-18	0.272188	0.230398	1.57712e-31	1.49355e-31	4.60259e-31	4.60259e-31
blood/urine/physical biomarkers	Blood count	-	30300	High light scatter reticulocyte count	-	ADRA1D	20	4220631	4249074	enhancer_DHS	2503	100188	1.0835e-11	1.58618e-10	0.0408414	0.0140585	9.34993e-05	9.42563e-05	6.0853e-11	6.0853e-11
blood/urine/physical biomarkers	Blood count	-	30300	High light scatter reticulocyte count	-	PRND	20	4721910	4728460	enhancer_DHS	2646	80174	5.70359e-08	1.31266e-08	0.249987	0.27568	1.15983e-10	1.02668e-10	3.25101e-10	3.25101e-10
blood/urine/physical biomarkers	Blood count	-	30300	High light scatter reticulocyte count	-	RHOA-IT1	3	49365143	49367002	ncRNA	191	4262	3.46224e-27	3.67713e-27	4.48755e-08	2.22313e-08	2.27026e-25	2.20069e-25	1.05313e-26	1.05313e-26
blood/urine/physical biomarkers	Blood count	-	30300	High light scatter reticulocyte count	-	KIF9-AS1	3	47164499	47246601	ncRNA	2036	55926	0.0332792	0.0529071	0.15967	0.157518	1.02159e-07	1.17734e-07	3.28184e-07	3.28184e-07
blood/urine/physical biomarkers	Blood count	-	30300	High light scatter reticulocyte count	-	HCG18	6	30289295	30327142	ncRNA	5393	275486	1.03618e-06	1.46104e-06	6.95825e-05	6.45007e-05	1.0358e-17	1.03708e-17	3.10931e-17	3.10931e-17
blood/urine/physical biomarkers	Blood count	-	30300	High light scatter reticulocyte count	-	LINC00243	6	30812859	30830649	ncRNA	831	37804	1.63986e-08	1.70291e-08	0.00375491	0.00385451	1.45637e-13	1.3656e-13	4.22995e-13	4.22995e-13
blood/urine/physical biomarkers	Blood count	-	30300	High light scatter reticulocyte count	-	HLA-F-AS1	6	29735029	29748993	ncRNA	1176	65842	3.89656e-05	7.77684e-05	0.526534	0.549509	1.93893e-10	1.7581e-10	5.53226e-10	5.53226e-10
blood/urine/physical biomarkers	Blood count	-	30300	High light scatter reticulocyte count	-	LINC01015	6	29529421	29533665	ncRNA	1511	77390	3.31173e-06	1.7654e-06	0.376162	0.344246	1.29755e-08	1.05295e-08	3.47005e-08	3.47005e-08
blood/urine/physical biomarkers	Blood count	-	30300	High light scatter reticulocyte count	-	LINC01623	6	28859625	28863347	ncRNA	1097	31275	3.95309e-08	1.2733e-07	0.309579	0.328657	3.99931e-07	3.56051e-07	1.56009e-07	1.56009e-07
blood/urine/physical biomarkers	Blood count	-	30300	High light scatter reticulocyte count	-	RNU6-283P	6	31370134	31370235	ncRNA	38	4568.57	5.14205e-07	4.94858e-07	0.0017239	0.00111118	6.26234e-07	5.97688e-07	8.29076e-07	8.29076e-07
blood/urine/physical biomarkers	Blood count	-	30300	High light scatter reticulocyte count	-	HCG21	6	30945984	30954859	ncRNA	178	9854	4.84553e-07	5.64065e-07	0.132536	0.0717283	2.10743e-06	1.87375e-06	1.23844e-06	1.23844e-06
blood/urine/physical biomarkers	Blood count	-	30300	High light scatter reticulocyte count	-	MAPKAPK5-AS1	12	111839771	111842901	ncRNA	1269	32268	2.27526e-07	8.7816e-07	0.0338318	0.0340872	1.99341e-05	1.88562e-05	1.06438e-06	1.06438e-06
blood/urine/physical biomarkers	Blood biochemistry	-	-	Non-albumin protein	-	NIT1	1	161118086	161125445	UTR	546	9483	8.25849e-14	9.02829e-14	0.00063385	0.000120843	2.28886e-13	2.03002e-13	1.84741e-13	1.84741e-13
blood/urine/physical biomarkers	Blood biochemistry	-	-	Non-albumin protein	-	ATF6	1	161766294	161964070	UTR	1726	48938	1.02032e-12	3.69658e-12	0.10041	0.045352	1.06527e-09	9.27972e-10	4.79006e-12	4.79006e-12
blood/urine/physical biomarkers	Blood biochemistry	-	-	Non-albumin protein	-	FCRLB	1	161721563	161728143	UTR	218	3219	1.28232e-09	1.29439e-09	0.000444725	0.000300511	2.45532e-09	2.36674e-09	2.51867e-09	2.51867e-09
blood/urine/physical biomarkers	Blood biochemistry	-	-	Non-albumin protein	-	USF1	1	161039251	161045977	UTR	304	12644	2.63759e-09	2.38033e-09	0.629553	0.656766	7.90464e-06	7.59514e-06	7.50467e-09	7.50467e-09
blood/urine/physical biomarkers	Blood biochemistry	-	-	EGFR	-	TSPAN2	1	115048011	115089500	UTR	866	42223	1.30919e-08	1.63545e-08	0.00175302	0.000677581	3.62857e-07	2.76664e-07	4.16955e-08	4.16955e-08
blood/urine/physical biomarkers	Blood biochemistry	-	-	EGFR	-	TMEM177	2	119679167	119686507	UTR	573	18365	4.54398e-08	5.41738e-08	0.156702	0.119857	4.00121e-08	3.62644e-08	6.44926e-08	6.44926e-08
blood/urine/physical biomarkers	Blood biochemistry	-	-	Non-albumin protein	-	TRIM10	6	30151945	30160934	UTR	680	41403	4.17811e-20	1.4788e-19	2.72369e-07	1.69878e-08	4.00491e-14	3.57994e-14	1.95462e-19	1.95462e-19
blood/urine/physical biomarkers	Blood biochemistry	-	-	Non-albumin protein	-	ZKSCAN4	6	28244623	28252224	UTR	1020	66927	1.08792e-18	8.35308e-19	2.79898e-12	1.90739e-13	2.28701e-17	2.09802e-17	2.7177e-18	2.7177e-18
blood/urine/physical biomarkers	Blood biochemistry	-	-	Non-albumin protein	-	OR2B3	6	29086208	29087313	UTR	41	7074	2.09533e-17	2.13674e-17	2.2199e-14	3.91336e-15	2.47503e-17	2.34448e-17	3.37299e-17	3.37299e-17
blood/urine/physical biomarkers	Blood biochemistry	-	-	Non-albumin protein	-	ZSCAN12	6	28378955	28399734	UTR	1106	51648	7.08151e-17	2.70894e-16	4.62965e-12	7.46754e-13	2.39979e-16	2.11873e-16	2.30149e-16	2.30149e-16
blood/urine/physical biomarkers	Blood biochemistry	-	-	Non-albumin protein	-	GABBR1	6	29555629	29633976	UTR	936	69124	4.88075e-15	1.9779e-15	9.72232e-14	5.61244e-14	1.21144e-16	1.11409e-16	4.44089e-16	4.44089e-16
blood/urine/physical biomarkers	Blood biochemistry	-	-	Non-albumin protein	-	LTB	6	31580525	31582522	UTR	34	4892	5.85036e-15	5.87821e-15	9.44342e-09	2.59689e-09	7.57245e-15	7.2533e-15	9.76996e-15	9.76996e-15
blood/urine/physical biomarkers	Blood biochemistry	-	-	Non-albumin protein	-	BTN3A3	6	26440472	26453415	UTR	398	25867	8.37017e-15	5.76524e-15	2.71759e-08	4.91361e-09	3.33134e-14	2.75809e-14	1.68754e-14	1.68754e-14
blood/urine/physical biomarkers	Blood biochemistry	-	-	Non-albumin protein	-	LST1	6	31586124	31588909	UTR	233	9510	1.29499e-14	1.54777e-14	3.16591e-07	1.01048e-07	1.09177e-13	9.85321e-14	3.73035e-14	3.73035e-14
blood/urine/physical biomarkers	Blood biochemistry	-	-	Non-albumin protein	-	BTN1A1	6	26501221	26510422	UTR	358	19229	5.51533e-12	3.3787e-11	0.00103883	0.000566045	2.01962e-13	1.88289e-13	5.72875e-13	5.72875e-13
blood/urine/physical biomarkers	Blood biochemistry	-	-	Non-albumin protein	-	ABCF1	6	30571376	30597179	UTR	530	35864	2.03288e-12	5.94579e-12	1.09756e-08	2.47265e-09	4.69774e-10	3.9895e-10	9.01945e-12	9.01945e-12
blood/urine/physical biomarkers	Blood biochemistry	-	-	Non-albumin protein	-	NRM	6	30688047	30691420	UTR	332	22030	3.12239e-09	2.39154e-08	8.5272e-12	1.04666e-11	1.2921e-06	1.58945e-06	2.81457e-11	2.81457e-11
blood/urine/physical biomarkers	Blood biochemistry	-	-	Non-albumin protein	-	HLA-DQB2	6	32756098	32763534	UTR	338	18154	2.6601e-11	7.17246e-11	1.40041e-07	2.16074e-08	2.81166e-08	2.36459e-08	1.1613e-10	1.1613e-10
blood/urine/physical biomarkers	Blood biochemistry	-	-	Non-albumin protein	-	DUSP22	6	291630	351355	UTR	1978	100180	2.4112e-11	6.89925e-10	0.167886	0.181876	2.62014e-07	2.59967e-07	1.39761e-10	1.39761e-10
blood/urine/physical biomarkers	Blood biochemistry	-	-	Non-albumin protein	-	HLA-A	6	29941260	29945884	UTR	229	19458	1.72598e-08	2.29555e-07	0.0755771	0.0867154	1.1023e-10	1.09551e-10	3.28543e-10	3.28543e-10
blood/urine/physical biomarkers	Blood biochemistry	-	-	Non-albumin protein	-	BRD2	6	32968660	32981505	UTR	1102	49871	4.31137e-10	1.06553e-09	0.151006	0.209295	6.93893e-08	5.69378e-08	1.82375e-09	1.82375e-09
blood/urine/physical biomarkers	Blood biochemistry	-	-	Non-albumin protein	-	PPP1R10	6	30600400	30618612	UTR	792	50919	1.68821e-09	4.85188e-09	6.82829e-09	1.93021e-09	7.0938e-05	6.94021e-05	4.10115e-09	4.10115e-09
blood/urine/physical biomarkers	Blood biochemistry	-	-	Non-albumin protein	-	ZBTB12	6	31899607	31901992	UTR	211	12285	1.31484e-09	1.97122e-09	0.0125035	0.00920127	6.68426e-06	6.5e-06	4.73129e-09	4.73129e-09
blood/urine/physical biomarkers	Blood biochemistry	-	-	EGFR	-	RREB1	6	7107597	7251980	UTR	1589	93001	1.27266e-09	2.21324e-09	0.00614869	0.00314281	8.4412e-06	6.572e-06	4.84709e-09	4.84709e-09
blood/urine/physical biomarkers	Blood biochemistry	-	-	Non-albumin protein	-	BAG6	6	31639028	31652705	UTR	439	67061	3.49412e-09	1.28948e-08	0.372381	0.248411	3.83804e-06	3.01723e-06	1.64682e-08	1.64682e-08
blood/urine/physical biomarkers	Blood biochemistry	-	-	Non-albumin protein	-	MSH5-SAPCD1	6	31740020	31764851	UTR	90	8778	1.4043e-08	1.36142e-08	7.79706e-05	3.83669e-05	2.1325e-08	1.97389e-08	2.47672e-08	2.47672e-08
blood/urine/physical biomarkers	Blood biochemistry	-	-	Non-albumin protein	-	PPT2	6	32153441	32163680	UTR	245	11495	8.52296e-08	9.35558e-08	0.000125216	2.67584e-05	1.69767e-07	1.46525e-07	1.7054e-07	1.7054e-07
blood/urine/physical biomarkers	Blood biochemistry	-	-	AST to ALT ratio	-	CROT	7	87345681	87399795	UTR	668	18511	0.096894	0.152953	0.297203	0.300613	8.66233e-10	1.01599e-09	2.80547e-09	2.80547e-09
blood/urine/physical biomarkers	Blood biochemistry	-	-	AST to ALT ratio	-	GPT	8	144502973	144507174	UTR	90	16413	4.1407e-110	2.31884e-106	4.6019e-72	1.81814e-72	1.06015e-126	1.01002e-126	3.10343e-126	3.10343e-126
blood/urine/physical biomarkers	Blood biochemistry	-	-	AST to ALT ratio	-	LRRC14	8	144517992	144525178	UTR	1446	57593	2.25541e-83	2.20737e-65	2.52571e-31	1.32604e-31	8.97407e-80	9.84355e-80	1.35259e-82	1.35259e-82
blood/urine/physical biomarkers	Blood biochemistry	-	-	AST to ALT ratio	-	GRINA	8	143990058	143993415	UTR	544	13574	6.13003e-26	2.96177e-24	7.24174e-05	8.11823e-05	3.22352e-79	3.28248e-79	9.7582e-79	9.7582e-79
blood/urine/physical biomarkers	Blood biochemistry	-	-	AST to ALT ratio	-	KIFC2	8	144466043	144474202	UTR	212	5116.01	5.79794e-76	6.50319e-76	4.03342e-28	5.76191e-30	3.93431e-75	3.73274e-75	1.5854e-75	1.5854e-75
blood/urine/physical biomarkers	Blood biochemistry	-	-	AST to ALT ratio	-	ZNF34	8	144773114	144787345	UTR	137	13435	1.53088e-32	4.91035e-25	2.5173e-20	2.08922e-18	2.73638e-73	3.08742e-73	8.70397e-73	8.70397e-73
blood/urine/physical biomarkers	Blood biochemistry	-	-	AST to ALT ratio	-	C8orf33	8	145052378	145066685	UTR	1360	60143.9	2.05381e-11	1.90403e-09	0.00907736	0.0221737	4.27606e-39	4.882e-39	1.3677e-38	1.3677e-38
blood/urine/physical biomarkers	Blood biochemistry	-	-	AST to ALT ratio	-	ARHGAP39	8	144529179	144605816	UTR	827	18470	9.30218e-31	1.19076e-30	1.94649e-12	1.11929e-12	3.16119e-28	3.05068e-28	3.12295e-30	3.12295e-30
blood/urine/physical biomarkers	Blood biochemistry	-	-	AST to ALT ratio	-	ZNF250	8	144876497	144902168	UTR	1764	52200	0.0762725	0.126135	0.40057	0.444538	3.18949e-27	3.65557e-27	1.022e-26	1.022e-26
blood/urine/physical biomarkers	Blood biochemistry	-	-	AST to ALT ratio	-	EEF1D	8	143579697	143599541	UTR	1682	63244	1.53434e-09	4.64913e-08	0.00793818	0.00695406	4.0052e-27	4.38068e-27	1.25536e-26	1.25536e-26
blood/urine/physical biomarkers	Blood biochemistry	-	-	AST to ALT ratio	-	C8orf82	8	144525733	144529132	UTR	1022	15526	3.66421e-22	1.23692e-21	0.0147657	0.0108883	7.20423e-27	6.8653e-27	2.10918e-26	2.10918e-26
blood/urine/physical biomarkers	Blood biochemistry	-	-	AST to ALT ratio	-	PYCR3	8	143603913	143609773	UTR	1179	47006	2.80398e-13	3.91759e-10	0.329013	0.387597	4.11102e-26	4.44682e-26	1.2817e-25	1.2817e-25
blood/urine/physical biomarkers	Blood biochemistry	-	-	AST to ALT ratio	-	ZNF7	8	144827464	144847509	UTR	1548	118527	3.29825e-06	2.98566e-05	0.978555	0.886142	1.25801e-22	1.43717e-22	4.0249e-22	4.0249e-22
blood/urine/physical biomarkers	Blood biochemistry	-	-	AST to ALT ratio	-	VPS28	8	144423601	144428563	UTR	935	31829	2.50666e-17	4.49239e-16	0.00371751	0.00189785	2.23969e-22	2.12782e-22	6.54694e-22	6.54694e-22
blood/urine/physical biomarkers	Blood biochemistry	-	-	AST to ALT ratio	-	FOXH1	8	144473412	144476335	UTR	681	29656	9.96506e-11	9.46778e-09	0.158202	0.179375	2.74337e-20	2.9405e-20	8.51556e-20	8.51556e-20
blood/urine/physical biomarkers	Blood biochemistry	-	-	AST to ALT ratio	-	CYHR1	8	144449582	144465677	UTR	924	44675.1	6.15962e-06	6.1084e-05	0.229338	0.240322	3.55072e-20	3.8334e-20	1.10599e-19	1.10599e-19
blood/urine/physical biomarkers	Blood biochemistry	-	-	AST to ALT ratio	-	TONSL	8	144428775	144444444	UTR	261	14624	2.67276e-17	3.01919e-17	0.000135377	2.59226e-05	1.49668e-16	1.29543e-16	7.23153e-17	7.23153e-17
blood/urine/physical biomarkers	Blood biochemistry	-	-	AST to ALT ratio	-	COMMD5	8	144841042	144853736	UTR	772	15822	5.71829e-10	1.27617e-09	1.85335e-06	7.81588e-07	3.01963e-14	3.26648e-14	9.41469e-14	9.41469e-14
blood/urine/physical biomarkers	Blood biochemistry	-	-	AST to ALT ratio	-	ZNF16	8	144930358	144950888	UTR	354	33299	1.83085e-11	1.86765e-10	0.913173	0.977264	7.25765e-12	7.18456e-12	1.78071e-11	1.78071e-11
blood/urine/physical biomarkers	Blood biochemistry	-	-	AST to ALT ratio	-	CPSF1	8	144393229	144409349	UTR	153	1196	3.44556e-06	3.63504e-06	0.204349	0.205179	2.96137e-11	2.96426e-11	8.88838e-11	8.88838e-11
blood/urine/physical biomarkers	Blood biochemistry	-	-	AST to ALT ratio	-	LYNX1	8	142771197	142777810	UTR	2000	70407	0.442024	0.504582	0.117959	0.121306	5.03143e-11	5.36803e-11	1.55828e-10	1.55828e-10
blood/urine/physical biomarkers	Blood biochemistry	-	-	AST to ALT ratio	-	LY6H	8	143157914	143160711	UTR	333	12623	1.52882e-06	6.82236e-06	0.00226417	0.00283046	6.92462e-11	7.55397e-11	2.16762e-10	2.16762e-10
blood/urine/physical biomarkers	Blood biochemistry	-	-	AST to ALT ratio	-	MROH1	8	144148016	144261940	UTR	383	19459	0.303008	0.35355	0.110912	0.127327	4.86772e-10	6.11837e-10	1.62656e-09	1.62656e-09
blood/urine/physical biomarkers	Blood biochemistry	-	-	AST to ALT ratio	-	NRBP2	8	143833594	143840974	UTR	711	30436	0.137964	0.146583	0.0850949	0.0864473	1.31583e-08	1.54348e-08	4.26178e-08	4.26178e-08
blood/urine/physical biomarkers	Blood biochemistry	-	-	AST to ALT ratio	-	RPL8	8	144789765	144792587	UTR	383	23054	1.5614e-07	1.24198e-06	0.0045431	0.00517828	3.36386e-08	3.2171e-08	8.82072e-08	8.82072e-08
blood/urine/physical biomarkers	Blood biochemistry	-	-	AST to ALT ratio	-	TOP1MT	8	143304384	143359979	UTR	817	36288.3	0.405848	0.418074	0.143076	0.133097	4.38674e-08	4.91559e-08	1.39084e-07	1.39084e-07
blood/urine/physical biomarkers	Blood biochemistry	-	-	AST to ALT ratio	-	ADCK5	8	144373101	144393242	UTR	199	7053	4.97149e-08	6.04296e-08	0.986349	0.992475	6.19351e-06	6.05333e-06	1.62209e-07	1.62209e-07
blood/urine/physical biomarkers	Blood biochemistry	-	-	EGFR	-	BAAT	9	101360417	101383519	UTR	688	35863	9.79081e-10	8.46437e-10	0.00797571	0.00407597	5.27527e-10	4.38688e-10	9.40741e-10	9.40741e-10
blood/urine/physical biomarkers	Blood biochemistry	-	-	AST to ALT ratio	-	TMEM236	10	17752252	17800868	UTR	1594	85399	5.55674e-14	1.73252e-13	0.178745	0.214945	3.44807e-15	3.14895e-15	9.54792e-15	9.54792e-15
blood/urine/physical biomarkers	Blood biochemistry	-	-	AST to ALT ratio	-	BLOC1S2	10	100273280	100286712	UTR	760	27558	4.32481e-07	2.69669e-07	0.469035	0.317632	4.73239e-11	5.27928e-11	1.49704e-10	1.49704e-10
blood/urine/physical biomarkers	Blood biochemistry	-	-	AST to ALT ratio	-	IDE	10	92451684	92574076	UTR	1128	23472	0.155667	0.165674	0.394504	0.367976	1.58491e-09	1.70476e-09	4.92796e-09	4.92796e-09
blood/urine/physical biomarkers	Blood biochemistry	-	-	AST to ALT ratio	-	ENTPD7	10	99659506	99706240	UTR	1989	45994	0.0398091	0.0498075	0.391727	0.366246	2.76005e-08	3.00896e-08	8.63741e-08	8.63741e-08
blood/urine/physical biomarkers	Blood biochemistry	-	-	EGFR	-	OR51E1	11	4643420	4655488	UTR	925	27007	0.00168282	0.00909461	0.544842	0.552106	2.86944e-09	3.11417e-09	8.96039e-09	8.96039e-09
blood/urine/physical biomarkers	Blood biochemistry	-	-	EGFR	-	OR51G2	11	4912588	4919350	UTR	873	36610	2.44151e-05	0.000323491	0.511281	0.534793	1.10466e-07	1.19707e-07	3.43832e-07	3.43832e-07
blood/urine/physical biomarkers	Blood biochemistry	-	-	EGFR	-	ALDH2	12	111766887	111817529	UTR	2506	92553	1.10901e-12	7.39451e-11	0.743799	0.985513	6.68839e-10	7.47583e-10	6.53566e-12	6.53566e-12
blood/urine/physical biomarkers	Blood biochemistry	-	-	EGFR	-	ATXN2	12	111443485	111599676	UTR	1791	45988	4.94673e-12	5.15984e-12	0.0500861	0.0341411	1.9358e-08	1.81055e-08	1.5149e-11	1.5149e-11
blood/urine/physical biomarkers	Blood biochemistry	-	-	Non-albumin protein	-	TRAF3	14	102777476	102911500	UTR	2569	98868.2	2.05796e-11	3.03205e-12	0.011693	0.0108545	2.64213e-08	2.77646e-08	1.58529e-11	1.58529e-11
blood/urine/physical biomarkers	Blood biochemistry	-	-	EGFR	-	FBXO22	15	75903859	75942510	UTR	3405	150540	1.04343e-09	4.22926e-10	0.00268472	0.00606163	0.000584187	0.00051496	1.80567e-09	1.80567e-09
blood/urine/physical biomarkers	Blood biochemistry	-	-	AST to ALT ratio	-	SLC38A7	16	58665109	58685104	UTR	1141	29551	8.72545e-09	1.30557e-08	0.00214446	0.00111343	5.4749e-08	4.77995e-08	2.60429e-08	2.60429e-08
blood/urine/physical biomarkers	Blood biochemistry	-	-	Non-albumin protein	-	TNFSF13	17	7558292	7561608	UTR	270	14601	9.69489e-141	8.15665e-139	7.07936e-131	4.01706e-137	1.35995e-90	1.25847e-90	5.74724e-140	5.74724e-140
blood/urine/physical biomarkers	Blood biochemistry	-	-	Non-albumin protein	-	WRAP53	17	7686071	7703502	UTR	927	24677	1.10679e-51	1.63787e-51	6.41686e-06	3.91131e-07	1.50298e-48	1.25347e-48	3.95902e-51	3.95902e-51
blood/urine/physical biomarkers	Blood biochemistry	-	-	Non-albumin protein	-	IKZF3	17	39757715	39864188	UTR	2552	89376	1.96247e-10	5.76526e-10	0.522949	0.776456	9.34244e-08	7.08543e-08	8.75278e-10	8.75278e-10
blood/urine/physical biomarkers	Blood biochemistry	-	-	Non-albumin protein	-	MPRIP	17	17042545	17217679	UTR	2669	100809	0.000603106	0.000411894	0.236785	0.244133	1.65299e-08	1.50859e-08	4.73233e-08	4.73233e-08
blood/urine/physical biomarkers	Blood biochemistry	-	-	Non-albumin protein	-	TP53	17	7661779	7687550	UTR	837	26590.5	4.16087e-08	5.10795e-08	2.85664e-07	1.7954e-07	1.71328e-05	1.59854e-05	1.13632e-07	1.13632e-07
blood/urine/physical biomarkers	Blood biochemistry	-	-	Non-albumin protein	-	RPL13A	19	49487554	49492308	UTR	246	14747	2.43343e-09	2.35901e-09	3.66719e-08	7.75095e-09	5.21122e-09	4.34061e-09	4.24505e-09	4.24505e-09
blood/urine/physical biomarkers	Blood biochemistry	-	-	EGFR	-	CNTD2	19	40222208	40226697	UTR	374	13765	4.34554e-09	4.44886e-09	0.171898	0.105085	1.6791e-08	1.48443e-08	1.03125e-08	1.03125e-08
blood/urine/physical biomarkers	Blood biochemistry	-	-	EGFR	-	AKT2	19	40230317	40285536	UTR	2803	143583	6.8192e-09	8.96744e-09	2.87616e-06	1.60347e-06	5.65336e-08	5.37271e-08	2.03093e-08	2.03093e-08
blood/urine/physical biomarkers	Blood biochemistry	-	-	Non-albumin protein	-	PNKP	19	49859882	49878351	UTR	319	15395	3.58422e-08	4.05391e-08	9.42269e-05	2.7305e-05	1.39331e-07	1.14681e-07	8.75761e-08	8.75761e-08
blood/urine/physical biomarkers	Blood biochemistry	-	-	EGFR	-	C19orf47	19	40319536	40348527	UTR	982	47721	5.09731e-08	1.19648e-07	0.00312107	0.00270607	1.0441e-07	9.93374e-08	1.25995e-07	1.25995e-07
blood/urine/physical biomarkers	Blood biochemistry	-	-	EGFR	-	PLD3	19	40348456	40380439	UTR	607	20918	3.68998e-06	1.17532e-05	0.0157836	0.0112397	8.59662e-08	8.08249e-08	2.46294e-07	2.46294e-07
blood/urine/physical biomarkers	Blood biochemistry	-	-	EGFR	-	CSTL1	20	23439685	23444930	UTR	101	8720	5.66344e-37	5.50479e-37	7.52799e-31	1.12503e-32	5.59121e-37	5.26902e-37	8.25445e-37	8.25445e-37
blood/urine/physical biomarkers	Blood biochemistry	-	-	EGFR	-	CST9	20	23602410	23605876	UTR	415	14428	5.93484e-32	1.36457e-31	1.76636e-19	4.51423e-22	5.32974e-30	4.5216e-30	2.44034e-31	2.44034e-31
blood/urine/physical biomarkers	Blood biochemistry	-	-	EGFR	-	GZF1	20	23362182	23373063	UTR	1296	40342	1.05131e-26	1.60057e-22	1.6989e-16	5.56798e-18	1.1598e-28	1.04837e-28	3.2866e-28	3.2866e-28
blood/urine/physical biomarkers	Blood biochemistry	-	-	EGFR	-	CST3	20	23626706	23638473	UTR	1173	36623	1.06742e-14	3.1296e-12	8.00426e-07	3.90048e-07	2.47432e-23	2.74494e-23	7.80784e-23	7.80784e-23
blood/urine/physical biomarkers	Blood biochemistry	-	-	EGFR	-	CST9L	20	23564732	23568749	UTR	81	5835	7.16442e-23	1.32419e-22	1.35088e-20	5.55587e-21	1.62372e-13	1.58498e-13	2.75689e-22	2.75689e-22
blood/urine/physical biomarkers	Blood biochemistry	-	-	EGFR	-	THBD	20	23045633	23049741	UTR	891	48726	2.70423e-16	2.68738e-18	0.000953263	0.0002579	1.55604e-21	1.27463e-21	4.20293e-21	4.20293e-21
blood/urine/physical biomarkers	Blood biochemistry	-	-	EGFR	-	NAPB	20	23374519	23421519	UTR	1007	39201	2.7937e-16	2.19158e-17	0.0552555	0.0403907	1.36775e-16	1.2334e-16	9.7764e-17	9.7764e-17
blood/urine/physical biomarkers	Blood biochemistry	-	-	EGFR	-	HM13	20	31514410	31577923	UTR	1376	75651	4.27384e-17	4.09126e-16	2.10052e-07	2.05236e-08	6.19605e-09	5.3705e-09	2.30062e-16	2.30062e-16
blood/urine/physical biomarkers	Blood biochemistry	-	-	EGFR	-	CD93	20	23079349	23086340	UTR	1873	114744	1.0124e-14	1.43055e-16	0.192559	0.215327	1.35504e-15	1.63972e-15	7.77156e-16	7.77156e-16
blood/urine/physical biomarkers	Blood biochemistry	-	-	EGFR	-	RALY	20	33993646	34108308	UTR	1973	76437	0.00108634	0.00285795	0.0222443	0.0282433	2.10085e-11	2.33599e-11	6.63658e-11	6.63658e-11
blood/urine/physical biomarkers	Blood biochemistry	-	-	EGFR	-	TTLL9	20	31870702	31944963	UTR	1202	39745	4.70004e-11	5.76642e-11	0.0430709	0.0399671	1.82507e-07	1.59302e-07	1.5532e-10	1.5532e-10
blood/urine/physical biomarkers	Blood biochemistry	-	-	EGFR	-	SPO11	20	57329759	57343994	UTR	252	11595	6.50501e-10	5.92213e-10	5.84152e-06	1.64723e-06	8.84921e-10	7.77999e-10	1.06345e-09	1.06345e-09
blood/urine/physical biomarkers	Blood biochemistry	-	-	Non-albumin protein	-	WBP2NL	22	41998725	42058456	UTR	1170	28794	3.31254e-10	4.00489e-10	0.325603	0.116522	2.5404e-09	1.83202e-09	9.29475e-10	9.29475e-10
blood/urine/physical biomarkers	Blood biochemistry	-	-	Non-albumin protein	-	NR1I3	1	161229666	161238302	upstream	323	32700	1.8314e-32	8.3818e-30	2.81758e-05	5.37087e-06	8.16561e-23	7.00689e-23	1.09644e-31	1.09644e-31
blood/urine/physical biomarkers	Blood biochemistry	-	-	Non-albumin protein	-	PCP4L1	1	161258727	161285450	upstream	424	13170	1.41962e-25	4.69902e-25	0.0269642	0.00216341	3.39909e-23	2.86281e-23	6.49589e-25	6.49589e-25
blood/urine/physical biomarkers	Blood biochemistry	-	-	Non-albumin protein	-	FCGR3B	1	161623196	161631963	upstream	321	13139.5	2.40199e-15	4.39237e-15	0.0152519	0.00962317	1.85703e-11	1.68838e-11	9.32587e-15	9.32587e-15
blood/urine/physical biomarkers	Blood biochemistry	-	-	Non-albumin protein	-	FCGR2A	1	161505430	161524013	upstream	335	18960	4.41179e-15	1.98208e-14	1.11821e-10	9.57787e-12	1.10885e-10	9.18935e-11	2.15383e-14	2.15383e-14
blood/urine/physical biomarkers	Blood biochemistry	-	-	Non-albumin protein	-	FCRLA	1	161706972	161714352	upstream	341	23434	3.17598e-10	3.34332e-09	0.239425	0.157686	1.33951e-10	1.28293e-10	3.20722e-10	3.20722e-10
blood/urine/physical biomarkers	Blood biochemistry	-	-	Non-albumin protein	-	SDHC	1	161314257	161375340	upstream	363	13149	9.73889e-10	9.91277e-10	1.73421e-05	2.61533e-06	1.96414e-09	1.63424e-09	1.90049e-09	1.90049e-09
blood/urine/physical biomarkers	Blood biochemistry	-	-	AST to ALT ratio	-	C1orf115	1	220689845	220699157	upstream	408	19531	1.40574e-07	1.20488e-07	0.00867175	0.00197231	2.2825e-07	1.83455e-07	2.37662e-07	2.37662e-07
blood/urine/physical biomarkers	Blood biochemistry	-	-	EGFR	-	RAB10	2	26034107	26137454	upstream	553	34865	1.42667e-10	1.31913e-10	1.0962e-05	1.15088e-06	8.21451e-07	6.66579e-07	4.11135e-10	4.11135e-10
blood/urine/physical biomarkers	Blood biochemistry	-	-	Non-albumin protein	-	MRPS18B	6	30617709	30626395	upstream	355	14096	6.4526e-20	6.18899e-19	0.462112	0.409167	2.21853e-15	2.13916e-15	3.50584e-19	3.50584e-19
blood/urine/physical biomarkers	Blood biochemistry	-	-	Non-albumin protein	-	PPP1R10	6	30600400	30618612	upstream	355	14096	6.4526e-20	6.18899e-19	0.462112	0.409167	2.21853e-15	2.13916e-15	3.50584e-19	3.50584e-19
blood/urine/physical biomarkers	Blood biochemistry	-	-	Non-albumin protein	-	HIST1H4L	6	27873199	27873510	upstream	395	19080	4.23847e-18	4.82059e-18	1.09868e-13	8.25262e-15	1.00186e-17	8.91566e-18	9.15354e-18	9.15354e-18
blood/urine/physical biomarkers	Blood biochemistry	-	-	Non-albumin protein	-	LTB	6	31580525	31582522	upstream	253	12526	4.03993e-18	4.42729e-18	3.14037e-13	7.78449e-14	1.61456e-14	1.52094e-14	1.26704e-17	1.26704e-17
blood/urine/physical biomarkers	Blood biochemistry	-	-	Non-albumin protein	-	ZKSCAN8	6	28141910	28159472	upstream	328	17999	4.97683e-17	5.5211e-17	2.91522e-05	8.69223e-06	5.71422e-16	4.96086e-16	1.43336e-16	1.43336e-16
blood/urine/physical biomarkers	Blood biochemistry	-	-	EGFR	-	IL17A	6	52186375	52190638	upstream	391	20269	1.25795e-16	1.03375e-16	4.49495e-05	4.29914e-06	1.42547e-16	1.21178e-16	2.41273e-16	2.41273e-16
blood/urine/physical biomarkers	Blood biochemistry	-	-	Non-albumin protein	-	ZKSCAN4	6	28244623	28252224	upstream	297	21872	1.65989e-16	1.81621e-16	4.03177e-12	3.45643e-12	3.03653e-16	2.99024e-16	3.14918e-16	3.14918e-16
blood/urine/physical biomarkers	Blood biochemistry	-	-	Non-albumin protein	-	OR2J2	6	29170907	29175811	upstream	338	16092.1	1.29911e-16	1.91132e-16	0.000397567	3.69584e-05	1.57047e-15	1.29643e-15	4.44089e-16	4.44089e-16
blood/urine/physical biomarkers	Blood biochemistry	-	-	Non-albumin protein	-	LST1	6	31586124	31588909	upstream	252	7672	5.11251e-16	5.13031e-16	6.16281e-08	7.44277e-09	7.62751e-16	6.92753e-16	8.88178e-16	8.88178e-16
blood/urine/physical biomarkers	Blood biochemistry	-	-	Non-albumin protein	-	HLA-DQA1	6	32628179	32647062	upstream	185	32186.7	7.70904e-07	4.39308e-07	0.000290113	0.000323129	9.00938e-15	8.10463e-15	2.56462e-14	2.56462e-14
blood/urine/physical biomarkers	Blood biochemistry	-	-	Non-albumin protein	-	HMGN4	6	26538405	26546254	upstream	865	45119	1.51553e-14	5.22484e-14	1.27825e-08	1.71269e-09	1.48986e-13	1.22156e-13	5.9952e-14	5.9952e-14
blood/urine/physical biomarkers	Blood biochemistry	-	-	Non-albumin protein	-	TRIM40	6	30136108	30148735	upstream	326	25356	2.39051e-11	4.95369e-11	0.0126346	0.00593762	2.59174e-07	2.41204e-07	9.6732e-11	9.6732e-11
blood/urine/physical biomarkers	Blood biochemistry	-	-	EGFR	-	PRRC2A	6	31620720	31637771	upstream	640	27314	1.46226e-10	1.44718e-10	0.00169011	0.000303853	6.07054e-10	4.7131e-10	3.42509e-10	3.42509e-10
blood/urine/physical biomarkers	Blood biochemistry	-	-	Non-albumin protein	-	HLA-DOA	6	33004178	33009612	upstream	293	10720	1.35509e-09	1.50349e-09	0.752018	0.613348	2.4873e-08	2.27012e-08	4.03406e-09	4.03406e-09
blood/urine/physical biomarkers	Blood biochemistry	-	-	Non-albumin protein	-	C6orf15	6	31111223	31112559	upstream	288	15917	3.60461e-09	3.24348e-09	0.000268755	0.000148299	1.33077e-08	1.2155e-08	8.07364e-09	8.07364e-09
blood/urine/physical biomarkers	Blood biochemistry	-	-	Non-albumin protein	-	NOTCH4	6	32194843	32224067	upstream	281	18751	7.32496e-09	8.27627e-09	4.91466e-08	2.38823e-08	1.36293e-08	1.22136e-08	1.26365e-08	1.26365e-08
blood/urine/physical biomarkers	Blood biochemistry	-	-	Non-albumin protein	-	TUBB	6	30720201	30725426	upstream	333	5461	1.40119e-08	1.34527e-08	0.000363827	0.000292711	1.20305e-08	1.16481e-08	1.90669e-08	1.90669e-08
blood/urine/physical biomarkers	Blood biochemistry	-	-	Non-albumin protein	-	PPP1R11	6	30066709	30070333	upstream	192	9939	0.00025255	0.000765966	1.03224e-08	2.8563e-08	6.0142e-06	7.40979e-06	4.53879e-08	4.53879e-08
blood/urine/physical biomarkers	Blood biochemistry	-	-	Non-albumin protein	-	HIST1H4G	6	26246681	26246977	upstream	389	27467	6.83936e-08	4.68815e-08	0.0267552	0.015477	2.41433e-08	2.0731e-08	4.77677e-08	4.77677e-08
blood/urine/physical biomarkers	Blood biochemistry	-	-	Non-albumin protein	-	TNF	6	31575567	31578336	upstream	74	2316	1.67845e-07	1.6766e-07	4.71774e-08	4.35275e-08	1.70232e-07	1.68322e-07	8.83545e-08	8.83545e-08
blood/urine/physical biomarkers	Blood biochemistry	-	-	Non-albumin protein	-	HLA-G	6	29826967	29831125	upstream	283	24213	3.34133e-08	1.05764e-07	0.408459	0.351103	6.74556e-05	6.49141e-05	1.52232e-07	1.52232e-07
blood/urine/physical biomarkers	Blood biochemistry	-	-	AST to ALT ratio	-	ABCB4	7	87401697	87480435	upstream	344	18295	0.304839	0.393245	0.304001	0.346477	1.35023e-08	1.61155e-08	4.40808e-08	4.40808e-08
blood/urine/physical biomarkers	Blood biochemistry	-	-	AST to ALT ratio	-	VPS37D	7	73667825	73672112	upstream	442	20714	7.39059e-08	2.97289e-07	1.87893e-06	6.38065e-07	7.10074e-06	6.96181e-06	3.11229e-07	3.11229e-07
blood/urine/physical biomarkers	Blood biochemistry	-	-	AST to ALT ratio	-	PPP1R16A	8	144477969	144502121	upstream	339	18115.4	4.53298e-99	1.55922e-98	4.40081e-65	2.92072e-67	5.38731e-86	5.12996e-86	2.10719e-98	2.10719e-98
blood/urine/physical biomarkers	Blood biochemistry	-	-	AST to ALT ratio	-	LRRC14	8	144517992	144525178	upstream	88	4574.01	5.45643e-89	8.0012e-89	2.57482e-37	2.78897e-39	1.22273e-86	1.17283e-86	1.93597e-88	1.93597e-88
blood/urine/physical biomarkers	Blood biochemistry	-	-	AST to ALT ratio	-	RECQL4	8	144511288	144517845	upstream	88	4574.01	5.45643e-89	8.0012e-89	2.57482e-37	2.78897e-39	1.22273e-86	1.17283e-86	1.93597e-88	1.93597e-88
blood/urine/physical biomarkers	Blood biochemistry	-	-	AST to ALT ratio	-	ARHGAP39	8	144529179	144605816	upstream	441	22299	1.35009e-81	1.18102e-81	4.22777e-17	6.25409e-18	2.15405e-83	2.04676e-83	6.19391e-83	6.19391e-83
blood/urine/physical biomarkers	Blood biochemistry	-	-	AST to ALT ratio	-	ADCK5	8	144373101	144393242	upstream	420	14617	2.44888e-24	4.23171e-24	0.0474305	0.0295511	1.55682e-47	1.68077e-47	4.84926e-47	4.84926e-47
blood/urine/physical biomarkers	Blood biochemistry	-	-	AST to ALT ratio	-	OPLAH	8	144051266	144063965	upstream	382	26722	8.91794e-24	7.61532e-28	1.38378e-06	1.76271e-07	3.44522e-29	2.93247e-29	9.311e-29	9.311e-29
blood/urine/physical biomarkers	Blood biochemistry	-	-	AST to ALT ratio	-	SLC39A4	8	144409742	144416895	upstream	432	15869	2.9607e-24	3.3367e-24	1.73707e-09	9.06114e-10	1.28663e-23	1.25054e-23	7.5458e-24	7.5458e-24
blood/urine/physical biomarkers	Blood biochemistry	-	-	AST to ALT ratio	-	FOXH1	8	144473412	144476335	upstream	468	18664	1.79734e-18	5.55136e-18	0.00577503	0.00558527	8.40577e-21	8.59626e-21	2.54203e-20	2.54203e-20
blood/urine/physical biomarkers	Blood biochemistry	-	-	AST to ALT ratio	-	MFSD3	8	144509074	144511213	upstream	488	15352	0.000124957	0.00117307	0.237849	0.263651	1.50465e-16	1.75644e-16	4.44089e-16	4.44089e-16
blood/urine/physical biomarkers	Blood biochemistry	-	-	AST to ALT ratio	-	ZNF34	8	144773114	144787345	upstream	509	14617	6.00307e-16	7.57864e-16	1.59044e-05	5.50232e-07	2.18567e-15	1.81036e-15	1.55431e-15	1.55431e-15
blood/urine/physical biomarkers	Blood biochemistry	-	-	AST to ALT ratio	-	PYCR3	8	143603913	143609773	upstream	690	56910	0.0548759	0.0895224	0.971585	0.969257	2.44202e-14	2.7812e-14	7.81597e-14	7.81597e-14
blood/urine/physical biomarkers	Blood biochemistry	-	-	AST to ALT ratio	-	C8orf33	8	145052378	145066685	upstream	360	16409	0.0220536	0.0301324	0.249929	0.20518	9.5128e-14	1.11562e-13	3.08198e-13	3.08198e-13
blood/urine/physical biomarkers	Blood biochemistry	-	-	AST to ALT ratio	-	MAFA	8	143419182	143430406	upstream	594	53090.1	4.81275e-13	4.92828e-13	5.32078e-06	5.34467e-07	3.53772e-10	3.07118e-10	1.45883e-12	1.45883e-12
blood/urine/physical biomarkers	Blood biochemistry	-	-	AST to ALT ratio	-	GPAA1	8	144082590	144086216	upstream	413	29937	5.1579e-09	4.77152e-09	0.127756	0.065664	2.45157e-08	2.05302e-08	1.21715e-08	1.21715e-08
blood/urine/physical biomarkers	Blood biochemistry	-	-	AST to ALT ratio	-	TONSL	8	144428775	144444444	upstream	487	7259	0.000145241	0.000182647	0.240277	0.238276	5.83475e-09	5.94425e-09	1.76663e-08	1.76663e-08
blood/urine/physical biomarkers	Blood biochemistry	-	-	Non-albumin protein	-	IFNA2	9	21384254	21385388	upstream	394	10530	1.39792e-08	1.30557e-08	2.18052e-06	1.05602e-06	2.67491e-08	2.39049e-08	2.62293e-08	2.62293e-08
blood/urine/physical biomarkers	Blood biochemistry	-	-	AST to ALT ratio	-	MRC1	10	17809344	17911170	upstream	383	38346	1.99975e-27	1.77506e-22	5.71839e-05	1.17909e-05	6.36183e-39	6.85613e-39	1.97992e-38	1.97992e-38
blood/urine/physical biomarkers	Blood biochemistry	-	-	AST to ALT ratio	-	ZFYVE27	10	97737121	97760907	upstream	505	21491	0.113062	0.142292	0.780728	0.812346	8.37312e-11	1.04883e-10	2.79363e-10	2.79363e-10
blood/urine/physical biomarkers	Blood biochemistry	-	-	AST to ALT ratio	-	SLC39A12	10	17951839	18043292	upstream	386	16668	3.55184e-08	9.57172e-08	0.354596	0.455895	2.51057e-07	2.53539e-07	1.28951e-07	1.28951e-07
blood/urine/physical biomarkers	Blood biochemistry	-	-	Non-albumin protein	-	CRIP2	14	105472962	105480170	upstream	354	19029	8.52483e-10	1.1416e-09	0.000185785	6.11998e-05	2.92559e-07	2.73848e-07	2.91815e-09	2.91815e-09
blood/urine/physical biomarkers	Blood biochemistry	-	-	Non-albumin protein	-	TRAF3	14	102777476	102911500	upstream	465	21942.4	2.21085e-07	6.00074e-07	0.872345	0.977893	2.91004e-09	3.0636e-09	8.87257e-09	8.87257e-09
blood/urine/physical biomarkers	Blood biochemistry	-	-	EGFR	-	RNF112	17	19411125	19417276	upstream	250	4993	1.37214e-08	1.34631e-08	0.0113183	0.00744022	2.28851e-08	2.16371e-08	2.5309e-08	2.5309e-08
blood/urine/physical biomarkers	Blood biochemistry	-	-	EGFR	-	TOP2A	17	40388516	40417950	upstream	419	14095	1.38252e-08	1.42936e-08	0.00184817	0.000493024	3.52061e-08	2.95691e-08	2.93371e-08	2.93371e-08
blood/urine/physical biomarkers	Blood biochemistry	-	-	EGFR	-	CNTD2	19	40222208	40226697	upstream	362	14647	1.15814e-08	9.98448e-09	0.000123902	5.5947e-05	2.07868e-08	1.84097e-08	2.07646e-08	2.07646e-08
blood/urine/physical biomarkers	Blood biochemistry	-	-	EGFR	-	AKT2	19	40230317	40285536	upstream	437	22217	5.33627e-08	4.46142e-08	0.0469461	0.0357365	6.27289e-08	5.72837e-08	8.048e-08	8.048e-08
blood/urine/physical biomarkers	Blood biochemistry	-	-	EGFR	-	MAP3K10	19	40191744	40215575	upstream	428	30547	8.03104e-06	3.4071e-05	0.0259619	0.0213669	9.40918e-08	9.28344e-08	2.78374e-07	2.78374e-07
blood/urine/physical biomarkers	Blood biochemistry	-	-	EGFR	-	CST3	20	23626706	23638473	upstream	285	15807	2.27099e-116	3.30154e-116	2.73372e-29	1.62175e-34	6.8031e-115	5.86632e-115	7.74222e-116	7.74222e-116
blood/urine/physical biomarkers	Blood biochemistry	-	-	EGFR	-	CST1	20	23747553	23751268	upstream	544	31290	1.86678e-84	1.01329e-81	0.0359342	0.0466038	9.78505e-58	8.96514e-58	1.11801e-83	1.11801e-83
blood/urine/physical biomarkers	Blood biochemistry	-	-	EGFR	-	CD93	20	23079349	23086340	upstream	413	7839	1.19478e-53	1.16791e-53	3.31978e-08	1.58085e-08	7.17044e-53	6.8793e-53	3.03332e-53	3.03332e-53
blood/urine/physical biomarkers	Blood biochemistry	-	-	EGFR	-	NAPB	20	23374519	23421519	upstream	382	20960	1.37736e-32	2.20489e-28	2.42311e-13	1.30239e-13	6.09634e-42	5.91551e-42	1.80137e-41	1.80137e-41
blood/urine/physical biomarkers	Blood biochemistry	-	-	EGFR	-	CSTL1	20	23439685	23444930	upstream	342	25960	2.24193e-32	6.01996e-26	5.60683e-09	2.0964e-07	3.46481e-32	3.76749e-32	5.99946e-32	5.99946e-32
blood/urine/physical biomarkers	Blood biochemistry	-	-	EGFR	-	ASXL1	20	32358330	32439319	upstream	446	16811	0.074096	0.0835684	0.416325	0.359174	2.18967e-28	2.59968e-28	7.13138e-28	7.13138e-28
blood/urine/physical biomarkers	Blood biochemistry	-	-	EGFR	-	CST2	20	23823769	23826731	upstream	529	14270	2.76001e-05	0.000143636	0.971385	0.902904	2.11872e-20	2.40061e-20	6.75261e-20	6.75261e-20
blood/urine/physical biomarkers	Blood biochemistry	-	-	EGFR	-	GGTLC1	20	23985050	23988779	upstream	448	43956	1.67961e-19	2.67003e-19	1.27643e-06	2.78037e-07	2.5563e-15	2.19369e-15	6.18565e-19	6.18565e-19
blood/urine/physical biomarkers	Blood biochemistry	-	-	EGFR	-	CST9	20	23602410	23605876	upstream	411	14774	1.55332e-15	3.12024e-15	1.06584e-07	1.05474e-08	6.81768e-14	5.71511e-14	6.10623e-15	6.10623e-15
blood/urine/physical biomarkers	Blood biochemistry	-	-	EGFR	-	CST9L	20	23564732	23568749	upstream	353	8207	1.62718e-13	1.4412e-13	0.0154378	0.0156137	2.08032e-11	2.04803e-11	4.55191e-13	4.55191e-13
blood/urine/physical biomarkers	Blood biochemistry	-	-	EGFR	-	GZF1	20	23362182	23373063	upstream	567	15581	1.76641e-10	4.28683e-10	0.548981	0.755833	9.70179e-08	8.4862e-08	7.48501e-10	7.48501e-10
blood/urine/physical biomarkers	Blood biochemistry	-	-	EGFR	-	HM13	20	31514410	31577923	upstream	362	17756	3.58398e-08	4.98857e-08	2.35953e-05	1.26897e-05	2.81735e-08	2.61992e-08	4.92885e-08	4.92885e-08
blood/urine/physical biomarkers	Blood biochemistry	-	-	Non-albumin protein	-	MANBA	4	102630770	102760994	downstream	293	24456	6.49908e-09	8.24625e-09	0.747444	0.472101	2.90088e-08	2.48929e-08	1.71537e-08	1.71537e-08
blood/urine/physical biomarkers	Blood biochemistry	-	-	EGFR	-	LMAN2	5	177331562	177351852	downstream	392	20208	8.20066e-10	1.84549e-09	0.00118003	0.000467065	6.68327e-07	5.59049e-07	3.40027e-09	3.40027e-09
blood/urine/physical biomarkers	Blood biochemistry	-	-	Non-albumin protein	-	NKAPL	6	28259320	28260958	downstream	313	24803	7.7431e-19	8.29332e-19	1.72292e-07	6.91278e-08	3.62194e-17	3.05385e-17	2.34593e-18	2.34593e-18
blood/urine/physical biomarkers	Blood biochemistry	-	-	Non-albumin protein	-	HIST1H3J	6	27890382	27893106	downstream	346	27871	4.12887e-18	5.84749e-18	4.89758e-14	1.18239e-14	1.5011e-17	1.36284e-17	1.08438e-17	1.08438e-17
blood/urine/physical biomarkers	Blood biochemistry	-	-	Non-albumin protein	-	ZSCAN9	6	28224886	28233482	downstream	295	20839	1.44875e-16	3.2967e-15	0.000112901	0.000116416	6.70455e-18	6.48623e-18	1.93643e-17	1.93643e-17
blood/urine/physical biomarkers	Blood biochemistry	-	-	Non-albumin protein	-	GPX6	6	28503296	28528215	downstream	384	28477	2.45949e-16	4.2736e-18	0.213092	0.100263	7.31013e-17	5.89087e-17	2.23074e-17	2.23074e-17
blood/urine/physical biomarkers	Blood biochemistry	-	-	Non-albumin protein	-	ZNRD1	6	30058899	30064909	downstream	202	13034	1.29055e-17	3.38633e-17	8.83817e-17	7.76365e-18	2.04633e-15	1.76254e-15	2.4176e-17	2.4176e-17
blood/urine/physical biomarkers	Blood biochemistry	-	-	Non-albumin protein	-	HIST1H3I	6	27871905	27872315	downstream	441	14842	1.15447e-17	1.2432e-17	1.65167e-06	2.16821e-07	6.81705e-17	5.78593e-17	3.01493e-17	3.01493e-17
blood/urine/physical biomarkers	Blood biochemistry	-	-	Non-albumin protein	-	HIST1H2BM	6	27815044	27815424	downstream	293	14501	2.86391e-17	3.00958e-17	8.9496e-10	5.13125e-11	8.73189e-17	7.30232e-17	6.43149e-17	6.43149e-17
blood/urine/physical biomarkers	Blood biochemistry	-	-	Non-albumin protein	-	HIST1H4K	6	27831216	27831527	downstream	618	21173	6.889e-17	6.7202e-17	1.2328e-05	1.60992e-06	2.30343e-16	1.88017e-16	1.50253e-16	1.50253e-16
blood/urine/physical biomarkers	Blood biochemistry	-	-	Non-albumin protein	-	TRIM10	6	30151945	30160934	downstream	335	43608	4.2788e-11	8.53667e-10	8.71317e-16	6.17461e-15	3.4786e-14	3.30265e-14	4.66294e-15	4.66294e-15
blood/urine/physical biomarkers	Blood biochemistry	-	-	Non-albumin protein	-	NFKBIL1	6	31546870	31558829	downstream	301	12019	1.73045e-14	1.36177e-14	0.000117863	5.41386e-05	1.13479e-14	1.02452e-14	1.88738e-14	1.88738e-14
blood/urine/physical biomarkers	Blood biochemistry	-	-	Non-albumin protein	-	TRIM40	6	30136108	30148735	downstream	274	61445	9.61731e-12	1.64593e-11	7.34843e-12	5.80327e-12	2.09436e-10	1.76737e-10	1.24077e-11	1.24077e-11
blood/urine/physical biomarkers	Blood biochemistry	-	-	Non-albumin protein	-	HLA-DPB1	6	33075926	33087201	downstream	280	26901	5.17758e-11	3.93839e-11	0.050759	0.0364395	1.31124e-09	1.11606e-09	1.29411e-10	1.29411e-10
blood/urine/physical biomarkers	Blood biochemistry	-	-	Non-albumin protein	-	TRIM15	6	30163206	30172696	downstream	263	35933	3.28353e-10	3.66851e-10	1.80572e-10	9.05446e-11	9.09291e-07	8.97033e-07	2.68386e-10	2.68386e-10
blood/urine/physical biomarkers	Blood biochemistry	-	-	Non-albumin protein	-	BTN2A2	6	26383096	26394874	downstream	304	17686	1.76717e-08	9.13477e-08	1.18877e-06	7.72798e-07	5.17076e-10	5.35123e-10	1.54945e-09	1.54945e-09
blood/urine/physical biomarkers	Blood biochemistry	-	-	Non-albumin protein	-	HIST1H4G	6	26246681	26246977	downstream	345	17970	7.04253e-10	7.51138e-10	0.000218553	0.000126172	3.42185e-09	3.17565e-09	1.78656e-09	1.78656e-09
blood/urine/physical biomarkers	Blood biochemistry	-	-	Non-albumin protein	-	TRIM26	6	30184455	30213427	downstream	329	9542	9.5188e-08	1.17571e-07	1.50201e-09	9.02552e-10	7.42466e-07	6.60467e-07	3.34147e-09	3.34147e-09
blood/urine/physical biomarkers	Blood biochemistry	-	-	Non-albumin protein	-	TRIM31	6	30102897	30113106	downstream	347	14688	1.6793e-09	2.46656e-09	0.0956426	0.0611543	1.54607e-07	1.34596e-07	5.91246e-09	5.91246e-09
blood/urine/physical biomarkers	Blood biochemistry	-	-	Non-albumin protein	-	PSMB9	6	32844136	32859585	downstream	280	9703	2.37867e-09	2.99643e-09	0.804438	0.648645	4.97248e-08	4.57263e-08	7.53661e-09	7.53661e-09
blood/urine/physical biomarkers	Blood biochemistry	-	-	Non-albumin protein	-	HLA-E	6	30489467	30494205	downstream	251	13909	1.66868e-06	4.10659e-06	2.46363e-08	2.21558e-08	5.76489e-06	5.96478e-06	6.90375e-08	6.90375e-08
blood/urine/physical biomarkers	Blood biochemistry	-	-	EGFR	-	SKAP2	7	26667062	26995239	downstream	304	21994	2.16923e-09	1.92337e-09	9.25386e-06	2.21292e-06	1.43935e-07	1.23533e-07	6.02098e-09	6.02098e-09
blood/urine/physical biomarkers	Blood biochemistry	-	-	AST to ALT ratio	-	CYHR1	8	144449582	144465677	downstream	426	15774	1.7567e-47	1.20221e-42	2.9194e-15	5.66013e-15	1.16719e-75	1.14218e-75	3.46365e-75	3.46365e-75
blood/urine/physical biomarkers	Blood biochemistry	-	-	AST to ALT ratio	-	TMEM249	8	144352219	144354914	downstream	353	12047	9.03209e-25	9.49908e-25	2.08713e-15	3.72844e-16	2.71493e-24	2.52772e-24	2.05209e-24	2.05209e-24
blood/urine/physical biomarkers	Blood biochemistry	-	-	AST to ALT ratio	-	TSTA3	8	143612618	143618048	downstream	422	11307	0.0131894	0.0173058	0.410519	0.386065	1.93473e-24	2.02807e-24	5.94091e-24	5.94091e-24
blood/urine/physical biomarkers	Blood biochemistry	-	-	AST to ALT ratio	-	C8orf33	8	145052378	145066685	downstream	451	19742.3	0.0773245	0.0857972	0.294847	0.294676	2.2669e-19	2.49536e-19	7.12696e-19	7.12696e-19
blood/urine/physical biomarkers	Blood biochemistry	-	-	AST to ALT ratio	-	LYPD2	8	142750150	142752534	downstream	342	7122	0.330954	0.367374	0.403343	0.407998	1.74023e-11	1.90339e-11	5.45448e-11	5.45448e-11
blood/urine/physical biomarkers	Blood biochemistry	-	-	AST to ALT ratio	-	GPIHBP1	8	143213193	143217170	downstream	414	17637	0.0349628	0.0354224	0.370942	0.2919	5.19477e-11	6.14406e-11	1.6889e-10	1.6889e-10
blood/urine/physical biomarkers	Blood biochemistry	-	-	AST to ALT ratio	-	GSDMD	8	143553207	143563062	downstream	382	20788	4.8743e-06	1.65731e-05	0.000950069	0.000864634	3.17868e-09	3.22277e-09	9.59761e-09	9.59761e-09
blood/urine/physical biomarkers	Blood biochemistry	-	-	AST to ALT ratio	-	PLEC	8	143915147	143976734	downstream	417	12029	0.0982163	0.110138	0.881459	0.936735	1.91991e-08	2.0666e-08	5.97167e-08	5.97167e-08
blood/urine/physical biomarkers	Blood biochemistry	-	-	EGFR	-	SSU72P2	11	4242056	4242640	downstream	589	21257.4	0.00808636	0.00990976	0.66332	0.696432	1.72028e-09	1.75744e-09	5.21599e-09	5.21599e-09
blood/urine/physical biomarkers	Blood biochemistry	-	-	EGFR	-	OR51E2	11	4680171	4697854	downstream	353	13731	0.00325605	0.01242	0.0393881	0.0530717	8.89043e-08	1.03937e-07	2.87498e-07	2.87498e-07
blood/urine/physical biomarkers	Blood biochemistry	-	-	Non-albumin protein	-	ZNF624	17	16620737	16653856	downstream	336	10890	9.83895e-21	9.97179e-21	4.22274e-08	7.40301e-10	1.63194e-20	1.41578e-20	1.79733e-20	1.79733e-20
blood/urine/physical biomarkers	Blood biochemistry	-	-	Non-albumin protein	-	SHBG	17	7613946	7633383	downstream	374	25772	2.84302e-10	3.76018e-08	0.527911	0.633733	1.70205e-13	1.77206e-13	5.20695e-13	5.20695e-13
blood/urine/physical biomarkers	Blood biochemistry	-	-	Non-albumin protein	-	EFNB3	17	7705202	7711378	downstream	356	13236	1.5723e-11	1.67213e-11	2.46384e-06	1.71974e-07	3.222e-11	2.69199e-11	3.13161e-11	3.13161e-11
blood/urine/physical biomarkers	Blood biochemistry	-	-	EGFR	-	RAPGEFL1	17	40177010	40195656	downstream	320	22689	1.38275e-08	1.12076e-08	0.0208287	0.0096989	2.45175e-08	2.03376e-08	2.38567e-08	2.38567e-08
blood/urine/physical biomarkers	Blood biochemistry	-	-	Non-albumin protein	-	COPS3	17	17246820	17281293	downstream	338	15367	0.0214426	0.0326502	0.61125	0.601836	4.35594e-08	4.6238e-08	1.34576e-07	1.34576e-07
blood/urine/physical biomarkers	Blood biochemistry	-	-	EGFR	-	MAP3K10	19	40191744	40215575	downstream	190	7762	1.05503e-08	1.19349e-08	0.000120298	4.74322e-05	3.1803e-08	2.90037e-08	2.45375e-08	2.45375e-08
blood/urine/physical biomarkers	Blood biochemistry	-	-	EGFR	-	TTC9B	19	40216058	40218399	downstream	190	7762	1.05503e-08	1.19349e-08	0.000120298	4.74322e-05	3.1803e-08	2.90037e-08	2.45375e-08	2.45375e-08
blood/urine/physical biomarkers	Blood biochemistry	-	-	EGFR	-	CNTD2	19	40222208	40226697	downstream	375	23571	1.45622e-08	4.37737e-08	0.00529039	0.00500086	2.19378e-08	2.2751e-08	3.31394e-08	3.31394e-08
blood/urine/physical biomarkers	Blood biochemistry	-	-	EGFR	-	GZF1	20	23362182	23373063	downstream	347	16059	3.274e-39	5.75953e-38	0.00118408	2.14273e-05	5.51424e-34	4.56613e-34	1.85872e-38	1.85872e-38
blood/urine/physical biomarkers	Blood biochemistry	-	-	EGFR	-	NXT1	20	23350736	23354777	downstream	342	29452	2.86275e-35	5.96806e-34	6.76568e-20	4.28037e-22	2.24875e-29	1.7643e-29	1.63902e-34	1.63902e-34
blood/urine/physical biomarkers	Blood biochemistry	-	-	EGFR	-	CST5	20	23875935	23879750	downstream	464	14238	1.08003e-20	1.52051e-19	0.780791	0.752249	6.58691e-26	6.4468e-26	1.95482e-25	1.95482e-25
blood/urine/physical biomarkers	Blood biochemistry	-	-	EGFR	-	CST11	20	23450403	23452857	downstream	335	9391	5.27791e-24	1.73519e-23	1.84311e-18	2.53089e-19	9.41736e-20	8.50898e-20	2.42791e-23	2.42791e-23
blood/urine/physical biomarkers	Blood biochemistry	-	-	EGFR	-	CST2	20	23823769	23826731	downstream	566	17484	6.284e-23	2.2427e-21	0.0262171	0.00863078	5.19992e-19	5.37042e-19	3.66678e-22	3.66678e-22
blood/urine/physical biomarkers	Blood biochemistry	-	-	EGFR	-	CST1	20	23747553	23751268	downstream	568	29173	1.1627e-14	1.09955e-12	0.508686	0.39522	1.67064e-21	1.68828e-21	5.03824e-21	5.03824e-21
blood/urine/physical biomarkers	Blood biochemistry	-	-	EGFR	-	CBFA2T2	20	33490075	33650036	downstream	385	9701	0.000415303	0.000578954	0.194564	0.198775	3.2353e-16	3.2793e-16	1.11022e-15	1.11022e-15
blood/urine/physical biomarkers	Blood biochemistry	-	-	EGFR	-	NAPB	20	23374519	23421519	downstream	324	7549	2.51747e-14	3.45845e-14	6.29835e-05	4.17615e-05	2.58965e-12	2.46413e-12	8.65974e-14	8.65974e-14
blood/urine/physical biomarkers	Blood biochemistry	-	-	EGFR	-	HM13	20	31514410	31577923	downstream	528	26374	0.717565	0.744775	0.335835	0.340455	1.02746e-11	1.23662e-11	3.36713e-11	3.36713e-11
blood/urine/physical biomarkers	Blood biochemistry	-	-	EGFR	-	CST4	20	23685640	23689040	downstream	548	19251	1.01809e-10	2.93559e-10	0.554794	0.53016	3.66684e-06	3.69821e-06	4.53537e-10	4.53537e-10
blood/urine/physical biomarkers	Blood biochemistry	-	-	Non-albumin protein	-	FCGR3A	1	161541759	161550737	promoter_CAGE	146	14932	3.90939e-15	3.88762e-15	8.40091e-13	2.61838e-13	4.07308e-15	3.89906e-15	5.88418e-15	5.88418e-15
blood/urine/physical biomarkers	Blood biochemistry	-	-	Non-albumin protein	-	NIT1	1	161118086	161125445	promoter_CAGE	310	11155	1.00946e-13	9.98767e-14	2.00166e-05	5.89107e-06	2.80751e-13	2.54544e-13	2.18936e-13	2.18936e-13
blood/urine/physical biomarkers	Blood biochemistry	-	-	Non-albumin protein	-	FCGR2A	1	161505430	161524013	promoter_CAGE	221	9962	3.87267e-11	3.72596e-11	8.74884e-08	1.63628e-08	5.4402e-11	4.7913e-11	6.52273e-11	6.52273e-11
blood/urine/physical biomarkers	Blood biochemistry	-	-	Non-albumin protein	-	ATF6	1	161766294	161964070	promoter_CAGE	123	5913	0.00160834	0.0037642	0.0115177	0.0137589	1.86009e-10	2.11931e-10	5.94377e-10	5.94377e-10
blood/urine/physical biomarkers	Blood biochemistry	-	-	EGFR	-	BCAS2	1	114567557	114581639	promoter_CAGE	257	17039	1.23285e-07	7.45256e-08	0.017497	0.0049559	9.73261e-08	8.09059e-08	1.35856e-07	1.35856e-07
blood/urine/physical biomarkers	Blood biochemistry	-	-	Non-albumin protein	-	HIST1H3I	6	27871905	27872315	promoter_CAGE	319	13547	1.42653e-18	1.86883e-18	1.05952e-07	1.21779e-08	1.46696e-17	1.26914e-17	4.33822e-18	4.33822e-18
blood/urine/physical biomarkers	Blood biochemistry	-	-	Non-albumin protein	-	HIST1H4L	6	27873199	27873510	promoter_CAGE	203	9148	3.49464e-18	4.09076e-18	5.33628e-13	2.81703e-14	8.61789e-18	7.73888e-18	7.73297e-18	7.73297e-18
blood/urine/physical biomarkers	Blood biochemistry	-	-	Non-albumin protein	-	ZKSCAN4	6	28244623	28252224	promoter_CAGE	83	6390	1.12449e-16	1.13121e-16	3.80235e-17	2.29049e-17	1.81227e-16	1.75608e-16	6.32735e-17	6.32735e-17
blood/urine/physical biomarkers	Blood biochemistry	-	-	Non-albumin protein	-	DUSP22	6	291630	351355	promoter_CAGE	797	22737.7	1.06651e-08	1.216e-08	0.0841116	0.0734	6.24003e-08	5.70028e-08	2.86301e-08	2.86301e-08
blood/urine/physical biomarkers	Blood biochemistry	-	-	AST to ALT ratio	-	MLXIPL	7	73593194	73624543	promoter_CAGE	287	10396	3.22162e-08	3.20358e-08	4.66495e-08	1.90683e-08	4.23356e-08	3.81691e-08	3.22659e-08	3.22659e-08
blood/urine/physical biomarkers	Blood biochemistry	-	-	AST to ALT ratio	-	GPT	8	144502973	144507174	promoter_CAGE	99	4167.01	1.20766e-144	2.47059e-138	0	0	6.83252e-196	7.32542e-196	0	0
blood/urine/physical biomarkers	Blood biochemistry	-	-	AST to ALT ratio	-	LRRC14	8	144517992	144525178	promoter_CAGE	208	9675.01	4.75131e-86	6.31633e-86	1.42693e-54	8.2741e-56	2.50886e-86	2.46994e-86	5.11839e-86	5.11839e-86
blood/urine/physical biomarkers	Blood biochemistry	-	-	AST to ALT ratio	-	GRINA	8	143990058	143993415	promoter_CAGE	1049	19397	1.58103e-26	8.13035e-25	0.000607189	0.0006736	4.49209e-79	4.55173e-79	1.35651e-78	1.35651e-78
blood/urine/physical biomarkers	Blood biochemistry	-	-	AST to ALT ratio	-	RECQL4	8	144511288	144517845	promoter_CAGE	275	25276	8.9759e-58	2.48143e-47	4.09765e-23	8.29947e-22	7.83639e-77	7.99539e-77	2.37453e-76	2.37453e-76
blood/urine/physical biomarkers	Blood biochemistry	-	-	AST to ALT ratio	-	KIFC2	8	144466043	144474202	promoter_CAGE	453	27104	1.0034e-47	3.67237e-35	1.27668e-38	2.40569e-36	1.90636e-74	2.14264e-74	6.05283e-74	6.05283e-74
blood/urine/physical biomarkers	Blood biochemistry	-	-	AST to ALT ratio	-	C8orf82	8	144525733	144529132	promoter_CAGE	480	10422.1	2.32034e-29	2.43045e-29	0.00245492	0.00184054	2.57046e-26	2.45292e-26	7.11563e-29	7.11563e-29
blood/urine/physical biomarkers	Blood biochemistry	-	-	AST to ALT ratio	-	ARHGAP39	8	144529179	144605816	promoter_CAGE	86	5029	1.15022e-21	4.0612e-21	1.00596e-09	1.18216e-09	8.9258e-29	8.8877e-29	2.67201e-28	2.67201e-28
blood/urine/physical biomarkers	Blood biochemistry	-	-	AST to ALT ratio	-	FOXH1	8	144473412	144476335	promoter_CAGE	747	25172	7.18455e-09	2.45184e-07	0.018257	0.0265118	2.31885e-20	2.45359e-20	7.15295e-20	7.15295e-20
blood/urine/physical biomarkers	Blood biochemistry	-	-	AST to ALT ratio	-	MFSD3	8	144509074	144511213	promoter_CAGE	700	18363	0.00130537	0.00660508	0.0127843	0.0172858	1.82538e-16	2.08281e-16	5.55112e-16	5.55112e-16
blood/urine/physical biomarkers	Blood biochemistry	-	-	AST to ALT ratio	-	CYHR1	8	144449582	144465677	promoter_CAGE	469	26860.2	0.00124685	0.00421569	0.55077	0.577305	1.24022e-15	1.40787e-15	3.9968e-15	3.9968e-15
blood/urine/physical biomarkers	Blood biochemistry	-	-	AST to ALT ratio	-	COMMD5	8	144841042	144853736	promoter_CAGE	252	3984	7.27308e-07	1.09712e-06	0.563316	0.59654	7.75553e-15	7.90406e-15	2.35367e-14	2.35367e-14
blood/urine/physical biomarkers	Blood biochemistry	-	-	AST to ALT ratio	-	MROH1	8	144148016	144261940	promoter_CAGE	451	8208	0.000630001	0.000766465	0.897343	0.89466	1.18779e-13	1.23025e-13	3.62599e-13	3.62599e-13
blood/urine/physical biomarkers	Blood biochemistry	-	-	AST to ALT ratio	-	SCX	8	144266560	144268481	promoter_CAGE	269	10929	6.38711e-13	6.40164e-13	6.69348e-07	8.95867e-08	1.14213e-12	1.00205e-12	1.19971e-12	1.19971e-12
blood/urine/physical biomarkers	Blood biochemistry	-	-	AST to ALT ratio	-	TONSL	8	144428775	144444444	promoter_CAGE	298	9402	0.0299822	0.0380973	0.253692	0.234525	1.04698e-10	1.18982e-10	3.34151e-10	3.34151e-10
blood/urine/physical biomarkers	Blood biochemistry	-	-	AST to ALT ratio	-	RPL8	8	144789765	144792587	promoter_CAGE	709	26868	3.01618e-08	3.96505e-07	0.0396596	0.0387439	3.98039e-08	3.68189e-08	6.8213e-08	6.8213e-08
blood/urine/physical biomarkers	Blood biochemistry	-	-	Non-albumin protein	-	CDK9	9	127785679	127790787	promoter_CAGE	782	35376	6.38133e-08	5.56446e-08	0.500864	0.320286	2.77059e-07	2.25948e-07	1.43964e-07	1.43964e-07
blood/urine/physical biomarkers	Blood biochemistry	-	-	EGFR	-	STPG3	9	137251261	137253483	promoter_CAGE	144	3021	5.66377e-06	6.19932e-06	0.137614	0.141007	6.66639e-08	6.66174e-08	1.97696e-07	1.97696e-07
blood/urine/physical biomarkers	Blood biochemistry	-	-	AST to ALT ratio	-	MRC1	10	17809344	17911170	promoter_CAGE	318	16300	8.84832e-24	5.77719e-19	4.8429e-23	1.88624e-22	2.55155e-39	2.84746e-39	8.07419e-39	8.07419e-39
blood/urine/physical biomarkers	Blood biochemistry	-	-	AST to ALT ratio	-	TMEM236	10	17752252	17800868	promoter_CAGE	92	9783	2.86183e-08	7.64068e-08	4.05461e-07	2.74216e-07	2.10543e-08	2.12015e-08	4.03209e-08	4.03209e-08
blood/urine/physical biomarkers	Blood biochemistry	-	-	EGFR	-	HBB	11	5225464	5229395	promoter_CAGE	435	16847	0.000309527	0.00326544	0.265958	0.311841	4.60173e-17	5.55149e-17	1.50966e-16	1.50966e-16
blood/urine/physical biomarkers	Blood biochemistry	-	-	EGFR	-	OR51E1	11	4643420	4655488	promoter_CAGE	37	11019	0.00310015	0.0140458	0.00918597	0.0221446	1.031e-09	1.34484e-09	3.50157e-09	3.50157e-09
blood/urine/physical biomarkers	Blood biochemistry	-	-	Non-albumin protein	-	PTPRCAP	11	67435510	67438067	promoter_CAGE	285	19324	4.36486e-09	3.99301e-09	9.15554e-08	1.75203e-08	9.66786e-09	7.63779e-09	7.67359e-09	7.67359e-09
blood/urine/physical biomarkers	Blood biochemistry	-	-	EGFR	-	MAPKAPK5	12	111841978	111902238	promoter_CAGE	569	11665	1.12397e-08	1.18648e-08	1.83997e-06	1.0424e-06	7.06016e-08	6.44433e-08	2.93488e-08	2.93488e-08
blood/urine/physical biomarkers	Blood biochemistry	-	-	Non-albumin protein	-	TRAF3	14	102777476	102911500	promoter_CAGE	628	38741.6	3.96985e-09	1.3879e-08	0.965093	0.755252	1.06247e-08	1.10835e-08	1.18042e-08	1.18042e-08
blood/urine/physical biomarkers	Blood biochemistry	-	-	Non-albumin protein	-	TNFSF13	17	7558292	7561608	promoter_CAGE	259	14530	1.15348e-140	9.22902e-139	3.07136e-136	8.27968e-142	1.34945e-90	1.25137e-90	4.63121e-141	4.63121e-141
blood/urine/physical biomarkers	Blood biochemistry	-	-	Non-albumin protein	-	SHBG	17	7613946	7633383	promoter_CAGE	255	12735	3.32011e-11	1.85086e-10	0.118242	0.108465	3.45967e-13	3.3617e-13	1.01685e-12	1.01685e-12
blood/urine/physical biomarkers	Blood biochemistry	-	-	Non-albumin protein	-	DVL2	17	7225341	7234545	promoter_CAGE	416	6725	2.79796e-08	2.34038e-08	0.549762	0.536645	5.72773e-08	5.60735e-08	5.27421e-08	5.27421e-08
blood/urine/physical biomarkers	Blood biochemistry	-	-	EGFR	-	ERBB2	17	39687914	39730426	promoter_CAGE	439	16291	6.60259e-08	1.46525e-07	0.0125036	0.00494139	6.04373e-06	5.7998e-06	2.68955e-07	2.68955e-07
blood/urine/physical biomarkers	Blood biochemistry	-	-	EGFR	-	TTC9B	19	40216058	40218399	promoter_CAGE	247	7786	3.30747e-10	3.27943e-10	1.81732e-09	7.03389e-10	4.55801e-10	4.18956e-10	4.75227e-10	4.75227e-10
blood/urine/physical biomarkers	Blood biochemistry	-	-	EGFR	-	MAP3K10	19	40191744	40215575	promoter_CAGE	524	14108	5.5971e-10	7.98054e-10	0.0611851	0.0382588	4.6478e-08	4.08698e-08	1.94447e-09	1.94447e-09
blood/urine/physical biomarkers	Blood biochemistry	-	-	Non-albumin protein	-	RPL13A	19	49487554	49492308	promoter_CAGE	338	16091	3.0939e-09	2.85199e-09	6.69022e-06	1.1435e-06	5.86173e-09	4.70855e-09	5.67188e-09	5.67188e-09
blood/urine/physical biomarkers	Blood biochemistry	-	-	EGFR	-	PLD3	19	40348456	40380439	promoter_CAGE	595	22668	2.56977e-07	5.14545e-07	0.00972861	0.00860982	9.16838e-08	8.76849e-08	2.1317e-07	2.1317e-07
blood/urine/physical biomarkers	Blood biochemistry	-	-	EGFR	-	CST1	20	23747553	23751268	promoter_CAGE	224	11741	5.1863e-60	7.17719e-60	9.73868e-09	4.91977e-10	3.6873e-58	3.33252e-58	1.77589e-59	1.77589e-59
blood/urine/physical biomarkers	Blood biochemistry	-	-	EGFR	-	CD93	20	23079349	23086340	promoter_CAGE	806	16369	1.35293e-25	1.80472e-23	0.0312769	0.0291455	1.46086e-52	1.44458e-52	4.35801e-52	4.35801e-52
blood/urine/physical biomarkers	Blood biochemistry	-	-	EGFR	-	NAPB	20	23374519	23421519	promoter_CAGE	253	10039	2.96629e-43	4.14055e-43	1.13405e-10	7.73197e-13	3.1507e-42	2.79364e-42	9.28549e-43	9.28549e-43
blood/urine/physical biomarkers	Blood biochemistry	-	-	EGFR	-	CST4	20	23685640	23689040	promoter_CAGE	205	11928	2.89183e-41	3.40473e-41	4.31047e-29	8.05177e-33	5.77837e-41	5.11321e-41	5.95154e-41	5.95154e-41
blood/urine/physical biomarkers	Blood biochemistry	-	-	EGFR	-	GZF1	20	23362182	23373063	promoter_CAGE	602	22019	1.13694e-36	4.15093e-36	2.84328e-06	1.18155e-07	6.63843e-29	5.7584e-29	5.35491e-36	5.35491e-36
blood/urine/physical biomarkers	Blood biochemistry	-	-	EGFR	-	CST3	20	23626706	23638473	promoter_CAGE	314	15950.1	4.93753e-21	5.18012e-19	2.66239e-05	0.00020533	6.65555e-29	7.35274e-29	2.09604e-28	2.09604e-28
blood/urine/physical biomarkers	Blood biochemistry	-	-	EGFR	-	ASXL1	20	32358330	32439319	promoter_CAGE	773	39785	0.0110648	0.0238952	0.0620542	0.0612015	5.13957e-28	6.24267e-28	1.6913e-27	1.6913e-27
blood/urine/physical biomarkers	Blood biochemistry	-	-	EGFR	-	CST9L	20	23564732	23568749	promoter_CAGE	106	5102	5.10356e-15	6.04866e-15	0.000215994	0.000146085	3.51445e-13	3.36679e-13	1.64313e-14	1.64313e-14
blood/urine/physical biomarkers	Blood biochemistry	-	-	EGFR	-	THBD	20	23045633	23049741	promoter_CAGE	983	34157	1.00199e-09	1.95475e-09	0.0291179	0.0234546	5.47075e-10	5.01957e-10	1.12577e-09	1.12577e-09
blood/urine/physical biomarkers	Blood biochemistry	-	-	EGFR	-	ENTPD6	20	25195693	25226729	promoter_CAGE	410	22729	0.0121486	0.0283768	0.278535	0.332751	2.41625e-08	2.78593e-08	7.76384e-08	7.76384e-08
blood/urine/physical biomarkers	Blood biochemistry	-	-	Non-albumin protein	-	IGLL5	22	22887780	22896107	promoter_CAGE	569	21466.1	0.227841	0.259639	0.016648	0.0206163	2.60028e-27	2.81962e-27	8.11654e-27	8.11654e-27
blood/urine/physical biomarkers	Blood biochemistry	-	-	Non-albumin protein	-	XBP1	22	28794555	28800597	promoter_CAGE	576	15694	3.38548e-08	5.3308e-08	0.000402152	0.000248458	4.48774e-09	4.15443e-09	1.17224e-08	1.17224e-08
blood/urine/physical biomarkers	Blood biochemistry	-	-	Non-albumin protein	-	FCGR2B	1	161663147	161678654	promoter_DHS	152	4994	6.62618e-20	6.81315e-20	9.98864e-06	5.11321e-06	2.92007e-19	2.77988e-19	1.63083e-19	1.63083e-19
blood/urine/physical biomarkers	Blood biochemistry	-	-	Non-albumin protein	-	FCRLA	1	161706972	161714352	promoter_DHS	1039	38231	4.14799e-18	1.573e-17	0.945615	0.972595	2.02947e-14	1.84019e-14	1.96878e-17	1.96878e-17
blood/urine/physical biomarkers	Blood biochemistry	-	-	Non-albumin protein	-	FCGR2A	1	161505430	161524013	promoter_DHS	494	18744	8.55152e-18	2.90142e-17	2.14228e-10	1.0186e-11	1.01213e-10	8.63207e-11	3.9629e-17	3.9629e-17
blood/urine/physical biomarkers	Blood biochemistry	-	-	Non-albumin protein	-	FCGR3A	1	161541759	161550737	promoter_DHS	187	17279	2.41338e-15	2.70469e-15	2.83352e-13	6.8742e-14	4.91909e-15	4.51819e-15	4.88498e-15	4.88498e-15
blood/urine/physical biomarkers	Blood biochemistry	-	-	Non-albumin protein	-	NIT1	1	161118086	161125445	promoter_DHS	816	24388	6.36587e-10	1.93691e-08	0.00969036	0.00659736	5.70262e-13	5.49222e-13	1.67799e-12	1.67799e-12
blood/urine/physical biomarkers	Blood biochemistry	-	-	Non-albumin protein	-	SDHC	1	161314257	161375340	promoter_DHS	1282	37070	1.09726e-10	6.69254e-11	0.181658	0.130207	3.46338e-09	2.91775e-09	2.43042e-10	2.43042e-10
blood/urine/physical biomarkers	Blood biochemistry	-	-	AST to ALT ratio	-	C1orf115	1	220689845	220699157	promoter_DHS	1100	43258	2.55426e-08	2.00585e-08	0.0175082	0.00391098	5.26196e-07	4.0337e-07	6.42506e-08	6.42506e-08
blood/urine/physical biomarkers	Blood biochemistry	-	-	EGFR	-	BCAS2	1	114567557	114581639	promoter_DHS	432	16213	5.20442e-08	5.03088e-08	0.00194755	0.000329273	9.31782e-08	7.51701e-08	9.50412e-08	9.50412e-08
blood/urine/physical biomarkers	Blood biochemistry	-	-	Non-albumin protein	-	ABI2	2	203328219	203447723	promoter_DHS	1009	28729	4.46357e-08	3.48287e-08	0.000274568	9.33145e-05	8.4971e-08	6.67624e-08	7.70445e-08	7.70445e-08
blood/urine/physical biomarkers	Blood biochemistry	-	-	Non-albumin protein	-	PAQR3	4	78887127	78939438	promoter_DHS	731	24297	3.60076e-06	2.94495e-06	0.00669993	0.00382346	4.14822e-08	3.66687e-08	1.15394e-07	1.15394e-07
blood/urine/physical biomarkers	Blood biochemistry	-	-	Non-albumin protein	-	ZSCAN16	6	28124560	28130082	promoter_DHS	2331	86201	1.05511e-19	1.11124e-19	2.30319e-13	1.56295e-14	5.86975e-17	5.15151e-17	3.24093e-19	3.24093e-19
blood/urine/physical biomarkers	Blood biochemistry	-	-	Non-albumin protein	-	HIST1H2BN	6	27837760	27865798	promoter_DHS	1812	39493	3.04076e-19	6.28285e-19	7.75614e-06	7.57858e-07	1.9466e-16	1.51894e-16	1.22679e-18	1.22679e-18
blood/urine/physical biomarkers	Blood biochemistry	-	-	Non-albumin protein	-	HIST1H3I	6	27871905	27872315	promoter_DHS	834	22293	8.41635e-18	9.19359e-18	2.07334e-18	3.6131e-19	1.91177e-17	1.64398e-17	1.67096e-18	1.67096e-18
blood/urine/physical biomarkers	Blood biochemistry	-	-	Non-albumin protein	-	NKAPL	6	28259320	28260958	promoter_DHS	468	20025	1.484e-18	2.21326e-18	1.52614e-13	1.14855e-14	2.9153e-17	2.56963e-17	5.00421e-18	5.00421e-18
blood/urine/physical biomarkers	Blood biochemistry	-	-	Non-albumin protein	-	HIST1H4L	6	27873199	27873510	promoter_DHS	735	39779	4.76143e-18	5.13968e-18	3.21219e-14	3.07453e-15	1.54878e-17	1.35386e-17	1.10421e-17	1.10421e-17
blood/urine/physical biomarkers	Blood biochemistry	-	-	Non-albumin protein	-	HIST1H3J	6	27890382	27893106	promoter_DHS	655	30709	5.36613e-18	7.08958e-18	3.10352e-13	6.50735e-14	1.64864e-17	1.47374e-17	1.31598e-17	1.31598e-17
blood/urine/physical biomarkers	Blood biochemistry	-	-	Non-albumin protein	-	HIST1H4K	6	27831216	27831527	promoter_DHS	1269	34234	1.06778e-17	1.66991e-17	0.000988236	0.000219326	3.82889e-16	2.99524e-16	3.76113e-17	3.76113e-17
blood/urine/physical biomarkers	Blood biochemistry	-	-	Non-albumin protein	-	PGBD1	6	28281572	28302549	promoter_DHS	445	19359	3.64581e-17	2.68492e-17	0.00016303	2.30021e-05	3.42182e-17	2.92377e-17	4.68382e-17	4.68382e-17
blood/urine/physical biomarkers	Blood biochemistry	-	-	Non-albumin protein	-	RNF5	6	32178354	32180793	promoter_DHS	282	12650	2.2869e-14	7.23262e-13	2.24928e-17	2.4742e-17	3.34048e-13	3.83008e-13	7.06493e-17	7.06493e-17
blood/urine/physical biomarkers	Blood biochemistry	-	-	Non-albumin protein	-	HIST1H2BM	6	27815044	27815424	promoter_DHS	1233	34958	2.99121e-17	3.03937e-17	0.00052821	9.90646e-05	2.21568e-16	1.70995e-16	7.80549e-17	7.80549e-17
blood/urine/physical biomarkers	Blood biochemistry	-	-	Non-albumin protein	-	ZKSCAN4	6	28244623	28252224	promoter_DHS	635	40330	1.31279e-16	2.00874e-15	3.26302e-07	7.51691e-08	1.18118e-15	1.10071e-15	6.66134e-16	6.66134e-16
blood/urine/physical biomarkers	Blood biochemistry	-	-	Non-albumin protein	-	BTN3A3	6	26440472	26453415	promoter_DHS	605	44478	5.44029e-15	3.69274e-15	7.06386e-06	2.32941e-06	3.01967e-13	2.45715e-13	1.31006e-14	1.31006e-14
blood/urine/physical biomarkers	Blood biochemistry	-	-	Non-albumin protein	-	HMGN4	6	26538405	26546254	promoter_DHS	1438	51158	1.6571e-14	5.51977e-14	6.02384e-07	8.17508e-08	1.6799e-13	1.35893e-13	6.55032e-14	6.55032e-14
blood/urine/physical biomarkers	Blood biochemistry	-	-	Non-albumin protein	-	DUSP22	6	291630	351355	promoter_DHS	1371	39427.7	2.75858e-13	1.69439e-12	0.499551	0.58409	1.02431e-07	9.54801e-08	1.42353e-12	1.42353e-12
blood/urine/physical biomarkers	Blood biochemistry	-	-	Non-albumin protein	-	HIST1H1D	6	26234268	26234933	promoter_DHS	1808	68290	2.14209e-11	9.92418e-13	6.41774e-06	1.82767e-06	7.22939e-08	5.67951e-08	5.69078e-12	5.69078e-12
blood/urine/physical biomarkers	Blood biochemistry	-	-	Non-albumin protein	-	BTN2A2	6	26383096	26394874	promoter_DHS	829	37185	2.34496e-11	2.67179e-11	5.36033e-06	1.28718e-06	2.55887e-12	2.26551e-12	6.57707e-12	6.57707e-12
blood/urine/physical biomarkers	Blood biochemistry	-	-	Non-albumin protein	-	HIST1H1C	6	26055787	26056428	promoter_DHS	1514	64102	2.48167e-08	3.55404e-08	5.26106e-07	1.91869e-07	0.0009133	0.000779177	7.94203e-08	7.94203e-08
blood/urine/physical biomarkers	Blood biochemistry	-	-	EGFR	-	UQCC2	6	33694293	33711727	promoter_DHS	1799	63208	3.31502e-08	4.04632e-08	0.0847308	0.0494324	0.000279011	0.000220537	1.09314e-07	1.09314e-07
blood/urine/physical biomarkers	Blood biochemistry	-	-	Non-albumin protein	-	MICB	6	31494881	31511124	promoter_DHS	561	24069	1.81471e-05	0.000150249	2.56728e-07	2.61434e-07	1.57273e-07	1.7222e-07	3.00799e-07	3.00799e-07
blood/urine/physical biomarkers	Blood biochemistry	-	-	AST to ALT ratio	-	MLXIPL	7	73593194	73624543	promoter_DHS	999	37369	4.59992e-12	1.26167e-11	1.18815e-05	3.3113e-06	1.70284e-07	1.36525e-07	2.02247e-11	2.02247e-11
blood/urine/physical biomarkers	Blood biochemistry	-	-	AST to ALT ratio	-	GPT	8	144502973	144507174	promoter_DHS	792	38991	0	0	0	0	0	0	0	0
blood/urine/physical biomarkers	Blood biochemistry	-	-	AST to ALT ratio	-	LRRC14	8	144517992	144525178	promoter_DHS	524	21201	6.40459e-88	4.65626e-82	2.92838e-25	4.84824e-25	5.27195e-86	5.3879e-86	3.75256e-87	3.75256e-87
blood/urine/physical biomarkers	Blood biochemistry	-	-	AST to ALT ratio	-	MFSD3	8	144509074	144511213	promoter_DHS	1262	37665	3.0532e-44	1.75308e-35	1.34786e-08	1.24844e-08	5.57233e-85	5.62027e-85	1.67886e-84	1.67886e-84
blood/urine/physical biomarkers	Blood biochemistry	-	-	AST to ALT ratio	-	GRINA	8	143990058	143993415	promoter_DHS	760	15394	6.20204e-24	2.12987e-22	2.81766e-08	2.48842e-08	3.59507e-79	3.63573e-79	1.08458e-78	1.08458e-78
blood/urine/physical biomarkers	Blood biochemistry	-	-	AST to ALT ratio	-	RECQL4	8	144511288	144517845	promoter_DHS	775	31719	3.54536e-48	6.33001e-40	1.47346e-10	2.49079e-10	1.60389e-75	1.59798e-75	4.80279e-75	4.80279e-75
blood/urine/physical biomarkers	Blood biochemistry	-	-	AST to ALT ratio	-	FOXH1	8	144473412	144476335	promoter_DHS	1979	68488	7.44844e-40	2.39616e-39	1.03773e-12	3.90131e-13	2.10783e-75	2.04772e-75	6.23202e-75	6.23202e-75
blood/urine/physical biomarkers	Blood biochemistry	-	-	AST to ALT ratio	-	MROH1	8	144148016	144261940	promoter_DHS	1988	64636	1.36745e-08	9.8919e-07	0.000488415	0.00126077	7.00716e-75	8.0039e-75	2.24173e-74	2.24173e-74
blood/urine/physical biomarkers	Blood biochemistry	-	-	AST to ALT ratio	-	RHPN1	8	143368887	143384220	promoter_DHS	1425	49964.1	2.58131e-07	2.46725e-06	0.000698221	0.000671051	1.54332e-43	1.67796e-43	4.82348e-43	4.82348e-43
blood/urine/physical biomarkers	Blood biochemistry	-	-	AST to ALT ratio	-	ZNF517	8	144798876	144811169	promoter_DHS	1319	44287	0.000107521	0.000351607	0.606614	0.634979	1.12879e-30	1.25846e-30	3.57032e-30	3.57032e-30
blood/urine/physical biomarkers	Blood biochemistry	-	-	AST to ALT ratio	-	OPLAH	8	144051266	144063965	promoter_DHS	2805	102861	1.91497e-09	4.88399e-11	0.251757	0.191383	1.37955e-28	1.0965e-28	3.66554e-28	3.66554e-28
blood/urine/physical biomarkers	Blood biochemistry	-	-	AST to ALT ratio	-	TONSL	8	144428775	144444444	promoter_DHS	1148	40113	3.71179e-16	1.39231e-12	1.16771e-05	1.79164e-05	4.86872e-28	4.99137e-28	1.47878e-27	1.47878e-27
blood/urine/physical biomarkers	Blood biochemistry	-	-	AST to ALT ratio	-	ARHGAP39	8	144529179	144605816	promoter_DHS	1354	44018	2.90754e-27	7.25321e-25	3.42161e-05	6.77441e-06	7.29195e-28	7.55681e-28	1.97369e-27	1.97369e-27
blood/urine/physical biomarkers	Blood biochemistry	-	-	AST to ALT ratio	-	C8orf82	8	144525733	144529132	promoter_DHS	1348	30102.2	6.72968e-23	5.81135e-19	9.07689e-06	2.09095e-06	1.14465e-26	1.16249e-26	3.46021e-26	3.46021e-26
blood/urine/physical biomarkers	Blood biochemistry	-	-	AST to ALT ratio	-	ZNF7	8	144827464	144847509	promoter_DHS	1367	83980	0.00327052	0.010457	0.745857	0.801314	2.57171e-23	3.32733e-23	8.70337e-23	8.70337e-23
blood/urine/physical biomarkers	Blood biochemistry	-	-	AST to ALT ratio	-	KIFC2	8	144466043	144474202	promoter_DHS	1292	36776	8.44301e-22	6.06083e-17	8.7228e-10	5.79672e-10	8.76813e-21	9.8123e-21	4.28452e-21	4.28452e-21
blood/urine/physical biomarkers	Blood biochemistry	-	-	AST to ALT ratio	-	CYHR1	8	144449582	144465677	promoter_DHS	939	50583.4	4.4768e-21	1.17783e-16	0.000726284	0.000971148	4.00339e-20	4.22957e-20	2.20587e-20	2.20587e-20
blood/urine/physical biomarkers	Blood biochemistry	-	-	AST to ALT ratio	-	ZNF16	8	144930358	144950888	promoter_DHS	1135	98363	7.72761e-06	1.59888e-05	0.00825386	0.00368387	1.09174e-17	1.30741e-17	3.56965e-17	3.56965e-17
blood/urine/physical biomarkers	Blood biochemistry	-	-	AST to ALT ratio	-	BOP1	8	144262102	144291370	promoter_DHS	2279	79250	1.16995e-08	1.25681e-07	0.779466	0.971188	5.70532e-16	6.70204e-16	1.77636e-15	1.77636e-15
blood/urine/physical biomarkers	Blood biochemistry	-	-	AST to ALT ratio	-	COMMD5	8	144841042	144853736	promoter_DHS	700	17427	2.87605e-09	4.80247e-09	4.01613e-07	1.90418e-07	3.39898e-14	3.67793e-14	1.06137e-13	1.06137e-13
blood/urine/physical biomarkers	Blood biochemistry	-	-	AST to ALT ratio	-	C8orf33	8	145052378	145066685	promoter_DHS	745	30319	0.00325205	0.00761583	0.909367	0.935897	1.77297e-13	2.05788e-13	5.71543e-13	5.71543e-13
blood/urine/physical biomarkers	Blood biochemistry	-	-	AST to ALT ratio	-	MAFA	8	143419182	143430406	promoter_DHS	2065	102508	2.04208e-11	2.26234e-12	0.232218	0.100382	5.65791e-09	4.48435e-09	1.22105e-11	1.22105e-11
blood/urine/physical biomarkers	Blood biochemistry	-	-	AST to ALT ratio	-	PLEC	8	143915147	143976734	promoter_DHS	2810	69358	2.55427e-08	3.00524e-08	0.704453	0.537632	6.31458e-10	6.96646e-10	1.9408e-09	1.9408e-09
blood/urine/physical biomarkers	Blood biochemistry	-	-	AST to ALT ratio	-	GPAA1	8	144082590	144086216	promoter_DHS	1013	45283	1.92309e-09	2.36509e-09	0.103962	0.0583823	3.84765e-08	3.04727e-08	5.9903e-09	5.9903e-09
blood/urine/physical biomarkers	Blood biochemistry	-	-	AST to ALT ratio	-	PARP10	8	143977153	144012772	promoter_DHS	1538	36494	0.000676214	0.000833919	0.0106499	0.00994451	3.63031e-09	3.89614e-09	1.12755e-08	1.12755e-08
blood/urine/physical biomarkers	Blood biochemistry	-	-	AST to ALT ratio	-	GML	8	142834247	142916506	promoter_DHS	168	6840	0.160496	0.163063	0.0565415	0.0607958	5.57228e-08	5.97049e-08	1.72935e-07	1.72935e-07
blood/urine/physical biomarkers	Blood biochemistry	-	-	EGFR	-	SLC34A3	9	137230757	137236554	promoter_DHS	1333	45232	4.27713e-15	1.2617e-12	0.000202994	0.000367243	1.10223e-36	1.19524e-36	3.44056e-36	3.44056e-36
blood/urine/physical biomarkers	Blood biochemistry	-	-	Non-albumin protein	-	IFNA2	9	21384254	21385388	promoter_DHS	428	15270	1.61958e-07	3.88462e-07	0.00385816	0.00443737	3.73597e-08	3.53719e-08	9.4063e-08	9.4063e-08
blood/urine/physical biomarkers	Blood biochemistry	-	-	AST to ALT ratio	-	GOT1	10	99396870	99431569	promoter_DHS	230	3351	0.0406916	0.0481652	0.00840564	0.011831	2.28644e-25	2.44932e-25	7.09522e-25	7.09522e-25
blood/urine/physical biomarkers	Blood biochemistry	-	-	AST to ALT ratio	-	CNNM1	10	99329099	99394330	promoter_DHS	928	34492	0.000402418	0.000554908	0.183274	0.170169	7.71975e-25	9.37393e-25	2.54004e-24	2.54004e-24
blood/urine/physical biomarkers	Blood biochemistry	-	-	AST to ALT ratio	-	AVPI1	10	97677424	97687323	promoter_DHS	1262	26676	0.0579819	0.0708948	0.62033	0.642232	3.49213e-19	3.66302e-19	1.07266e-18	1.07266e-18
blood/urine/physical biomarkers	Blood biochemistry	-	-	AST to ALT ratio	-	A1CF	10	50799409	50885675	promoter_DHS	624	20897	1.11608e-09	1.11158e-09	0.00229331	0.000370376	3.1145e-09	2.40483e-09	2.36917e-09	2.36917e-09
blood/urine/physical biomarkers	Blood biochemistry	-	-	AST to ALT ratio	-	DNMBP	10	99875577	100009919	promoter_DHS	1810	80576	4.79688e-10	2.97774e-09	0.000715173	0.000280492	6.03364e-05	5.07078e-05	2.47877e-09	2.47877e-09
blood/urine/physical biomarkers	Blood biochemistry	-	-	AST to ALT ratio	-	TMEM236	10	17752252	17800868	promoter_DHS	463	21214	2.27358e-09	7.38114e-10	0.00410819	0.00321851	4.88797e-08	4.49025e-08	3.26554e-09	3.26554e-09
blood/urine/physical biomarkers	Blood biochemistry	-	-	EGFR	-	HBB	11	5225464	5229395	promoter_DHS	1302	64713	0.00201531	0.00728752	0.28265	0.291931	1.93315e-16	2.15956e-16	5.55112e-16	5.55112e-16
blood/urine/physical biomarkers	Blood biochemistry	-	-	Non-albumin protein	-	NUDT8	11	67627938	67629930	promoter_DHS	1071	31916	6.30687e-11	5.66372e-11	0.00312249	0.000609632	2.01794e-10	1.50019e-10	1.32939e-10	1.32939e-10
blood/urine/physical biomarkers	Blood biochemistry	-	-	EGFR	-	OR51E1	11	4643420	4655488	promoter_DHS	521	34220	0.00169497	0.00859963	0.841559	0.863127	3.66738e-09	4.09661e-09	1.16104e-08	1.16104e-08
blood/urine/physical biomarkers	Blood biochemistry	-	-	EGFR	-	SH2B3	12	111405948	111451623	promoter_DHS	931	33674	7.95602e-26	9.70855e-25	0.0158739	0.00692881	4.72368e-17	3.8377e-17	4.41205e-25	4.41205e-25
blood/urine/physical biomarkers	Blood biochemistry	-	-	Non-albumin protein	-	SH2B3	12	111405948	111451623	promoter_DHS	892	30841	1.32327e-13	1.49182e-13	7.71367e-09	9.92249e-10	4.20804e-12	3.42581e-12	4.05675e-13	4.05675e-13
blood/urine/physical biomarkers	Blood biochemistry	-	-	Non-albumin protein	-	DHX37	12	124946825	124989122	promoter_DHS	400	37154	1.67318e-05	1.63252e-05	2.14557e-08	1.68771e-08	0.000227097	0.000212464	5.66093e-08	5.66093e-08
blood/urine/physical biomarkers	Blood biochemistry	-	-	EGFR	-	MAPKAPK5	12	111841978	111902238	promoter_DHS	1119	25646	3.23475e-07	5.6466e-07	0.0389453	0.033894	1.56316e-07	1.43688e-07	3.29321e-07	3.29321e-07
blood/urine/physical biomarkers	Blood biochemistry	-	-	Non-albumin protein	-	TRAF3	14	102777476	102911500	promoter_DHS	1242	61939.5	2.45978e-05	1.66557e-05	0.466834	0.341711	1.66414e-08	1.76108e-08	5.12929e-08	5.12929e-08
blood/urine/physical biomarkers	Blood biochemistry	-	-	Non-albumin protein	-	TNFRSF17	16	11965107	11968068	promoter_DHS	235	3254	1.00524e-30	1.79648e-30	9.85815e-17	7.9505e-17	2.38874e-26	2.3933e-26	3.8672e-30	3.8672e-30
blood/urine/physical biomarkers	Blood biochemistry	-	-	Non-albumin protein	-	TNFSF13	17	7558292	7561608	promoter_DHS	199	8396	2.38028e-91	3.19708e-91	1.90348e-87	9.68016e-92	7.80022e-91	7.15726e-91	2.94997e-91	2.94997e-91
blood/urine/physical biomarkers	Blood biochemistry	-	-	Non-albumin protein	-	WRAP53	17	7686071	7703502	promoter_DHS	1243	34041	2.1168e-52	3.73664e-52	3.26461e-05	2.68317e-06	2.10927e-48	1.73152e-48	8.10661e-52	8.10661e-52
blood/urine/physical biomarkers	Blood biochemistry	-	-	Non-albumin protein	-	FXR2	17	7591230	7614871	promoter_DHS	695	21891	1.25009e-50	3.56175e-48	0.00574722	0.00214564	8.74564e-45	8.10522e-45	7.47429e-50	7.47429e-50
blood/urine/physical biomarkers	Blood biochemistry	-	-	Non-albumin protein	-	SHBG	17	7613946	7633383	promoter_DHS	875	27512	2.09646e-11	1.28602e-10	0.154576	0.145094	7.61606e-13	7.08101e-13	2.15783e-12	2.15783e-12
blood/urine/physical biomarkers	Blood biochemistry	-	-	Non-albumin protein	-	MPDU1	17	7583529	7592789	promoter_DHS	1261	34283	5.77812e-09	2.13801e-08	1.47766e-05	1.66991e-05	3.50231e-09	4.01318e-09	7.95048e-09	7.95048e-09
blood/urine/physical biomarkers	Blood biochemistry	-	-	Non-albumin protein	-	COPS3	17	17246820	17281293	promoter_DHS	1147	27659	1.8209e-06	8.2924e-06	1.38533e-05	1.15697e-05	3.44463e-09	3.37139e-09	1.02085e-08	1.02085e-08
blood/urine/physical biomarkers	Blood biochemistry	-	-	EGFR	-	TOP2A	17	40388516	40417950	promoter_DHS	1036	34840	9.65029e-08	6.79563e-08	0.000475563	0.000265834	8.62033e-08	7.2966e-08	1.19073e-07	1.19073e-07
blood/urine/physical biomarkers	Blood biochemistry	-	-	EGFR	-	RNF112	17	19411125	19417276	promoter_DHS	625	13880	1.358e-06	6.36836e-07	0.0188446	0.0155696	6.52828e-08	6.05325e-08	1.75722e-07	1.75722e-07
blood/urine/physical biomarkers	Blood biochemistry	-	-	Non-albumin protein	-	ALDH16A1	19	49453169	49471048	promoter_DHS	792	60507	4.42503e-12	4.68239e-12	0.696396	0.693767	5.79371e-08	4.70421e-08	1.3649e-11	1.3649e-11
blood/urine/physical biomarkers	Blood biochemistry	-	-	Non-albumin protein	-	RCN3	19	49527618	49546962	promoter_DHS	604	24838	3.03527e-11	3.14959e-11	3.3398e-05	4.18701e-06	1.16249e-09	9.70689e-10	9.01079e-11	9.01079e-11
blood/urine/physical biomarkers	Blood biochemistry	-	-	Non-albumin protein	-	RPL13A	19	49487554	49492308	promoter_DHS	1953	69822	4.22811e-10	4.89765e-10	0.00300038	0.000765762	2.69241e-08	2.01457e-08	1.3352e-09	1.3352e-09
blood/urine/physical biomarkers	Blood biochemistry	-	-	EGFR	-	TTC9B	19	40216058	40218399	promoter_DHS	894	22920	1.36755e-09	1.18539e-09	0.000460356	0.000235727	1.40017e-09	1.22188e-09	1.93084e-09	1.93084e-09
blood/urine/physical biomarkers	Blood biochemistry	-	-	EGFR	-	CNTD2	19	40222208	40226697	promoter_DHS	987	26534	3.7405e-09	6.51854e-09	0.00493359	0.0024093	3.20384e-08	2.83206e-08	1.23134e-08	1.23134e-08
blood/urine/physical biomarkers	Blood biochemistry	-	-	EGFR	-	AKT2	19	40230317	40285536	promoter_DHS	1812	63296	2.47327e-05	2.54631e-05	0.0553637	0.0491901	4.66084e-08	4.11978e-08	1.30981e-07	1.30981e-07
blood/urine/physical biomarkers	Blood biochemistry	-	-	Non-albumin protein	-	PRR12	19	49591643	49626439	promoter_DHS	1081	42383	9.0546e-08	7.52192e-08	0.772673	0.584254	8.95674e-07	7.09183e-07	2.23338e-07	2.23338e-07
blood/urine/physical biomarkers	Blood biochemistry	-	-	EGFR	-	MAP3K10	19	40191744	40215575	promoter_DHS	878	25577	3.06381e-06	1.17711e-05	0.0844948	0.0631901	7.99593e-08	7.44909e-08	2.27771e-07	2.27771e-07
blood/urine/physical biomarkers	Blood biochemistry	-	-	EGFR	-	NAPB	20	23374519	23421519	promoter_DHS	1421	57431	1.0597e-173	1.58181e-162	3.19087e-11	5.69737e-14	1.96171e-105	1.49925e-105	6.3582e-173	6.3582e-173
blood/urine/physical biomarkers	Blood biochemistry	-	-	EGFR	-	GZF1	20	23362182	23373063	promoter_DHS	935	27256	9.0728e-62	1.69667e-59	3.01055e-16	3.26267e-19	1.96417e-32	1.83239e-32	5.41472e-61	5.41472e-61
blood/urine/physical biomarkers	Blood biochemistry	-	-	EGFR	-	CD93	20	23079349	23086340	promoter_DHS	1433	45307	2.77954e-14	9.69258e-11	0.97803	0.935447	4.00897e-52	4.16499e-52	1.22565e-51	1.22565e-51
blood/urine/physical biomarkers	Blood biochemistry	-	-	EGFR	-	CST9	20	23602410	23605876	promoter_DHS	949	28687	2.9124e-33	1.57941e-32	1.66749e-17	1.00188e-19	1.15386e-29	9.01235e-30	1.47466e-32	1.47466e-32
blood/urine/physical biomarkers	Blood biochemistry	-	-	EGFR	-	CST3	20	23626706	23638473	promoter_DHS	1497	71602.1	1.99965e-28	1.74904e-27	2.71973e-29	1.10857e-28	2.84754e-28	3.2955e-28	1.03613e-28	1.03613e-28
blood/urine/physical biomarkers	Blood biochemistry	-	-	EGFR	-	CST5	20	23875935	23879750	promoter_DHS	700	24450	1.20214e-23	8.00025e-21	5.5301e-06	4.11311e-06	6.69121e-26	6.65043e-26	1.99568e-25	1.99568e-25
blood/urine/physical biomarkers	Blood biochemistry	-	-	EGFR	-	THBD	20	23045633	23049741	promoter_DHS	1801	78047	9.8221e-26	9.97085e-22	0.00380794	0.00511802	3.70274e-21	3.5326e-21	5.89236e-25	5.89236e-25
blood/urine/physical biomarkers	Blood biochemistry	-	-	EGFR	-	RPN2	20	37178410	37241623	promoter_DHS	414	14331	0.00977251	0.019436	0.613366	0.595101	1.0214e-22	1.17425e-22	3.27752e-22	3.27752e-22
blood/urine/physical biomarkers	Blood biochemistry	-	-	EGFR	-	CSTL1	20	23439685	23444930	promoter_DHS	208	20236	1.23129e-19	5.75655e-17	0.592377	0.368592	1.40174e-19	1.48177e-19	2.7246e-19	2.7246e-19
blood/urine/physical biomarkers	Blood biochemistry	-	-	EGFR	-	CST9L	20	23564732	23568749	promoter_DHS	412	21925	2.2306e-14	3.56133e-12	0.0802725	0.0940224	1.40422e-12	1.42248e-12	1.2923e-13	1.2923e-13
blood/urine/physical biomarkers	Blood biochemistry	-	-	EGFR	-	CST4	20	23685640	23689040	promoter_DHS	590	15862.5	6.45737e-13	2.26259e-12	0.0151842	0.0146636	7.68357e-12	7.51181e-12	2.66231e-12	2.66231e-12
blood/urine/physical biomarkers	Blood biochemistry	-	-	EGFR	-	ACSS1	20	25006230	25058980	promoter_DHS	1470	38177	2.65753e-11	1.84626e-10	0.251864	0.246491	1.86922e-07	1.6402e-07	1.39351e-10	1.39351e-10
blood/urine/physical biomarkers	Blood biochemistry	-	-	EGFR	-	CST11	20	23450403	23452857	promoter_DHS	354	10527	1.59742e-10	2.02736e-10	2.83997e-05	2.62024e-05	3.82458e-08	3.68743e-08	5.33525e-10	5.33525e-10
blood/urine/physical biomarkers	Blood biochemistry	-	-	EGFR	-	VSX1	20	25070885	25082365	promoter_DHS	1393	53264	0.0338511	0.0367534	0.841089	0.889834	4.14346e-10	4.63264e-10	1.31233e-09	1.31233e-09
blood/urine/physical biomarkers	Blood biochemistry	-	-	EGFR	-	RBM38	20	57391407	57409333	promoter_DHS	1064	63823	1.67994e-07	9.71314e-07	0.130397	0.0900445	1.36677e-09	1.22277e-09	3.85492e-09	3.85492e-09
blood/urine/physical biomarkers	Blood biochemistry	-	-	EGFR	-	NOL4L	20	32443059	32585074	promoter_DHS	673	14492	0.0273295	0.0303775	0.417436	0.391099	5.60764e-09	6.06276e-09	1.7479e-08	1.7479e-08
blood/urine/physical biomarkers	Blood biochemistry	-	-	EGFR	-	GGTLC1	20	23985050	23988779	promoter_DHS	858	55410	5.99049e-09	2.1628e-08	0.47429	0.325852	2.27478e-05	2.596e-05	2.8136e-08	2.8136e-08
blood/urine/physical biomarkers	Blood biochemistry	-	-	EGFR	-	CST1	20	23747553	23751268	promoter_DHS	373	18204	1.82447e-08	2.57799e-08	0.652834	0.652019	3.44163e-05	3.54201e-05	6.40632e-08	6.40632e-08
blood/urine/physical biomarkers	Blood biochemistry	-	-	EGFR	-	ENTPD6	20	25195693	25226729	promoter_DHS	979	46401	0.00269754	0.00595858	0.455543	0.534598	5.14506e-08	5.67148e-08	1.61861e-07	1.61861e-07
blood/urine/physical biomarkers	Blood biochemistry	-	-	EGFR	-	HM13	20	31514410	31577923	promoter_DHS	2313	85027	6.78082e-07	1.06286e-07	0.0531841	0.0343517	1.55288e-07	1.23906e-07	2.3628e-07	2.3628e-07
blood/urine/physical biomarkers	Blood biochemistry	-	-	Non-albumin protein	-	IGLL5	22	22887780	22896107	promoter_DHS	1288	55815.3	0.371406	0.402209	8.5925e-05	0.000175331	1.46963e-34	1.69477e-34	4.72257e-34	4.72257e-34
blood/urine/physical biomarkers	Blood biochemistry	-	-	Non-albumin protein	-	XBP1	22	28794555	28800597	promoter_DHS	761	29609	6.37553e-08	6.94358e-08	0.0223291	0.0157425	8.84229e-09	8.03982e-09	2.24248e-08	2.24248e-08
blood/urine/physical biomarkers	Blood biochemistry	-	-	Non-albumin protein	-	UFC1	1	161152776	161158856	enhancer_CAGE	264	8754	1.05338e-24	1.05387e-24	2.13392e-15	3.24409e-17	1.3828e-24	1.25305e-24	1.75468e-24	1.75468e-24
blood/urine/physical biomarkers	Blood biochemistry	-	-	Non-albumin protein	-	SDHC	1	161314257	161375340	enhancer_CAGE	690	16371	5.13597e-10	3.61669e-10	0.00824113	0.00730404	9.30567e-23	9.01362e-23	2.74719e-22	2.74719e-22
blood/urine/physical biomarkers	Blood biochemistry	-	-	Non-albumin protein	-	FCGR3A	1	161541759	161550737	enhancer_CAGE	269	23697	3.75013e-15	3.80474e-15	1.33118e-07	4.58478e-08	6.38593e-15	6.17678e-15	7.10543e-15	7.10543e-15
blood/urine/physical biomarkers	Blood biochemistry	-	-	Non-albumin protein	-	B4GALT3	1	161171310	161177968	enhancer_CAGE	479	15868	6.07188e-13	5.46421e-13	0.00486585	0.00253715	1.3261e-12	1.19485e-12	1.18394e-12	1.18394e-12
blood/urine/physical biomarkers	Blood biochemistry	-	-	Non-albumin protein	-	NIT1	1	161118086	161125445	enhancer_CAGE	609	20170	2.30498e-12	4.98402e-12	0.000165173	6.68514e-05	4.98149e-13	4.57537e-13	1.24289e-12	1.24289e-12
blood/urine/physical biomarkers	Blood biochemistry	-	-	Non-albumin protein	-	ATF6	1	161766294	161964070	enhancer_CAGE	423	16020	2.77034e-06	6.26537e-06	0.754625	0.677121	5.15387e-10	5.65308e-10	1.61736e-09	1.61736e-09
blood/urine/physical biomarkers	Blood biochemistry	-	-	EGFR	-	TMEM185B	2	120221278	120223408	enhancer_CAGE	568	20483	6.09682e-08	8.07067e-08	0.452067	0.3441	2.05855e-06	1.77882e-06	2.01069e-07	2.01069e-07
blood/urine/physical biomarkers	Blood biochemistry	-	-	EGFR	-	MEIKIN	5	131806993	131945698	enhancer_CAGE	2454	83448	0.000550863	0.00153966	0.837963	0.735407	1.62012e-11	1.6046e-11	4.83696e-11	4.83696e-11
blood/urine/physical biomarkers	Blood biochemistry	-	-	Non-albumin protein	-	PBX2	6	32184741	32190186	enhancer_CAGE	1284	51954	1.15997e-27	4.36226e-25	2.15879e-13	1.93724e-14	2.12549e-22	1.89743e-22	6.94126e-27	6.94126e-27
blood/urine/physical biomarkers	Blood biochemistry	-	-	Non-albumin protein	-	TNF	6	31575567	31578336	enhancer_CAGE	2483	76819	9.91348e-22	4.72216e-21	2.09157e-15	1.84641e-16	1.02533e-13	9.45372e-14	4.91601e-21	4.91601e-21
blood/urine/physical biomarkers	Blood biochemistry	-	-	Non-albumin protein	-	ZKSCAN4	6	28244623	28252224	enhancer_CAGE	297	9644	1.00205e-16	1.03515e-16	1.21533e-14	1.26051e-15	2.90765e-16	2.56111e-16	3.01382e-16	3.01382e-16
blood/urine/physical biomarkers	Blood biochemistry	-	-	Non-albumin protein	-	LTA	6	31572054	31574324	enhancer_CAGE	380	9602	1.90659e-15	1.98102e-15	0.000106117	3.54662e-05	8.78644e-15	7.89836e-15	4.77396e-15	4.77396e-15
blood/urine/physical biomarkers	Blood biochemistry	-	-	Non-albumin protein	-	PPP1R10	6	30600400	30618612	enhancer_CAGE	1237	51215	2.65376e-15	1.64132e-12	0.950038	0.895243	7.34782e-15	7.75305e-15	9.4369e-15	9.4369e-15
blood/urine/physical biomarkers	Blood biochemistry	-	-	Non-albumin protein	-	HLA-DRB1	6	32578769	32589848	enhancer_CAGE	647	52651.2	3.04846e-12	3.75301e-13	5.35384e-05	4.13253e-05	1.66812e-14	1.45343e-14	4.56302e-14	4.56302e-14
blood/urine/physical biomarkers	Blood biochemistry	-	-	Non-albumin protein	-	MSH5	6	31739948	31762834	enhancer_CAGE	844	41946	3.58754e-12	7.51591e-12	4.56179e-05	9.737e-06	2.68282e-11	2.13332e-11	1.20982e-11	1.20982e-11
blood/urine/physical biomarkers	Blood biochemistry	-	-	Non-albumin protein	-	C6orf48	6	31834608	31839766	enhancer_CAGE	2119	81851.2	1.3857e-05	9.75996e-05	0.139464	0.174953	2.14904e-11	2.07472e-11	6.33369e-11	6.33369e-11
blood/urine/physical biomarkers	Blood biochemistry	-	-	Non-albumin protein	-	DUSP22	6	291630	351355	enhancer_CAGE	1166	36592.7	5.47573e-11	3.98619e-10	0.716972	0.991743	9.07959e-08	8.69229e-08	2.88551e-10	2.88551e-10
blood/urine/physical biomarkers	Blood biochemistry	-	-	Non-albumin protein	-	HLA-A	6	29941260	29945884	enhancer_CAGE	357	31616.8	2.79321e-08	2.90729e-07	0.0783658	0.0845055	1.90483e-10	1.79111e-10	5.51867e-10	5.51867e-10
blood/urine/physical biomarkers	Blood biochemistry	-	-	Non-albumin protein	-	BAG6	6	31639028	31652705	enhancer_CAGE	862	70486	2.58575e-09	1.07568e-08	0.193304	0.117462	4.08873e-06	3.13817e-06	1.24932e-08	1.24932e-08
blood/urine/physical biomarkers	Blood biochemistry	-	-	Non-albumin protein	-	TRIM40	6	30136108	30148735	enhancer_CAGE	47	5958	4.39167e-08	4.36736e-08	0.000322119	0.000151154	6.1048e-08	5.76255e-08	7.55561e-08	7.55561e-08
blood/urine/physical biomarkers	Blood biochemistry	-	-	Non-albumin protein	-	BRD2	6	32968660	32981505	enhancer_CAGE	2798	108108	8.67708e-07	6.62461e-07	1.07502e-07	6.43717e-08	0.00177425	0.00152901	2.18181e-07	2.18181e-07
blood/urine/physical biomarkers	Blood biochemistry	-	-	Non-albumin protein	-	MICB	6	31494881	31511124	enhancer_CAGE	163	6624	2.30437e-07	2.30009e-07	3.6165e-07	3.30006e-07	3.04463e-07	2.97405e-07	2.83963e-07	2.83963e-07
blood/urine/physical biomarkers	Blood biochemistry	-	-	AST to ALT ratio	-	MLXIPL	7	73593194	73624543	enhancer_CAGE	390	14193	3.18224e-08	3.12448e-08	1.20255e-07	3.76026e-08	6.12935e-08	5.22227e-08	4.48421e-08	4.48421e-08
blood/urine/physical biomarkers	Blood biochemistry	-	-	AST to ALT ratio	-	GPT	8	144502973	144507174	enhancer_CAGE	520	28736.1	3.36292e-99	4.91539e-98	2.66419e-84	1.48058e-83	4.97784e-133	5.49326e-133	1.56686e-132	1.56686e-132
blood/urine/physical biomarkers	Blood biochemistry	-	-	AST to ALT ratio	-	PPP1R16A	8	144477969	144502121	enhancer_CAGE	191	10451	6.41097e-130	2.44027e-129	1.16766e-55	5.66413e-59	2.72274e-86	2.57152e-86	3.04628e-129	3.04628e-129
blood/urine/physical biomarkers	Blood biochemistry	-	-	AST to ALT ratio	-	RECQL4	8	144511288	144517845	enhancer_CAGE	355	20248	3.04712e-85	3.32452e-85	9.70176e-57	6.69292e-58	5.18192e-86	5.21156e-86	1.34001e-85	1.34001e-85
blood/urine/physical biomarkers	Blood biochemistry	-	-	AST to ALT ratio	-	GRINA	8	143990058	143993415	enhancer_CAGE	909	13583	6.41346e-23	2.15478e-21	0.00314281	0.00312591	3.06822e-79	3.09148e-79	9.23941e-79	9.23941e-79
blood/urine/physical biomarkers	Blood biochemistry	-	-	AST to ALT ratio	-	CYHR1	8	144449582	144465677	enhancer_CAGE	1073	51137.2	3.47721e-56	3.40213e-46	2.26444e-21	1.03527e-21	3.93353e-74	4.01872e-74	1.1927e-73	1.1927e-73
blood/urine/physical biomarkers	Blood biochemistry	-	-	AST to ALT ratio	-	SLC39A4	8	144409742	144416895	enhancer_CAGE	823	21297	2.05617e-09	1.26562e-08	0.0335476	0.0328544	6.15185e-51	6.37915e-51	1.87903e-50	1.87903e-50
blood/urine/physical biomarkers	Blood biochemistry	-	-	AST to ALT ratio	-	VPS28	8	144423601	144428563	enhancer_CAGE	1112	24259	1.48976e-50	4.20937e-50	0.0212316	0.0230783	1.09222e-46	1.06629e-46	6.60066e-50	6.60066e-50
blood/urine/physical biomarkers	Blood biochemistry	-	-	AST to ALT ratio	-	C8orf82	8	144525733	144529132	enhancer_CAGE	421	13657.1	3.98884e-30	4.36788e-30	1.89557e-08	1.25316e-08	2.41104e-28	2.33386e-28	1.22932e-29	1.22932e-29
blood/urine/physical biomarkers	Blood biochemistry	-	-	AST to ALT ratio	-	FOXH1	8	144473412	144476335	enhancer_CAGE	985	36495	2.30983e-07	1.74489e-05	0.0158456	0.030787	3.13867e-20	3.57419e-20	1.00269e-19	1.00269e-19
blood/urine/physical biomarkers	Blood biochemistry	-	-	AST to ALT ratio	-	GSDMD	8	143553207	143563062	enhancer_CAGE	644	14433.8	7.96857e-20	8.60612e-20	4.99086e-07	7.43299e-08	4.00627e-19	3.49439e-19	2.03206e-19	2.03206e-19
blood/urine/physical biomarkers	Blood biochemistry	-	-	AST to ALT ratio	-	MFSD3	8	144509074	144511213	enhancer_CAGE	689	18300	0.00130872	0.00661716	0.0105043	0.0144956	1.81968e-16	2.07726e-16	5.55112e-16	5.55112e-16
blood/urine/physical biomarkers	Blood biochemistry	-	-	AST to ALT ratio	-	COMMD5	8	144841042	144853736	enhancer_CAGE	233	2544	1.53971e-10	1.89839e-10	0.00352943	0.0033572	4.69528e-15	4.68004e-15	1.42109e-14	1.42109e-14
blood/urine/physical biomarkers	Blood biochemistry	-	-	AST to ALT ratio	-	MROH1	8	144148016	144261940	enhancer_CAGE	405	7843	0.000749771	0.000910514	0.868538	0.861572	1.14287e-13	1.18289e-13	3.48832e-13	3.48832e-13
blood/urine/physical biomarkers	Blood biochemistry	-	-	AST to ALT ratio	-	OPLAH	8	144051266	144063965	enhancer_CAGE	107	2157	0.150702	0.158684	0.14028	0.142462	1.84558e-13	1.89232e-13	5.60663e-13	5.60663e-13
blood/urine/physical biomarkers	Blood biochemistry	-	-	AST to ALT ratio	-	SCX	8	144266560	144268481	enhancer_CAGE	762	33384	1.07777e-12	5.73518e-12	0.359983	0.294578	3.57728e-12	3.09218e-12	3.51885e-12	3.51885e-12
blood/urine/physical biomarkers	Blood biochemistry	-	-	AST to ALT ratio	-	LY6H	8	143157914	143160711	enhancer_CAGE	122	3389	3.45434e-11	3.47355e-11	2.10407e-06	1.22834e-06	5.21002e-11	5.0386e-11	6.19964e-11	6.19964e-11
blood/urine/physical biomarkers	Blood biochemistry	-	-	AST to ALT ratio	-	TONSL	8	144428775	144444444	enhancer_CAGE	192	3049	0.0228014	0.0257935	0.0264065	0.0276024	3.5106e-11	3.58512e-11	1.06424e-10	1.06424e-10
blood/urine/physical biomarkers	Blood biochemistry	-	-	AST to ALT ratio	-	RPL8	8	144789765	144792587	enhancer_CAGE	1213	47970	1.10827e-07	1.18443e-06	0.497223	0.455268	7.2799e-08	6.58695e-08	1.54698e-07	1.54698e-07
blood/urine/physical biomarkers	Blood biochemistry	-	-	Non-albumin protein	-	SH2D3C	9	127738317	127778741	enhancer_CAGE	1563	49962	1.44823e-08	1.67411e-08	0.226356	0.133326	4.23802e-07	3.13939e-07	4.46669e-08	4.46669e-08
blood/urine/physical biomarkers	Blood biochemistry	-	-	AST to ALT ratio	-	TMEM236	10	17752252	17800868	enhancer_CAGE	34	3743	5.20118e-09	5.42139e-09	1.56375e-09	1.28487e-09	8.36518e-09	8.11649e-09	2.94515e-09	2.94515e-09
blood/urine/physical biomarkers	Blood biochemistry	-	-	EGFR	-	OR51E1	11	4643420	4655488	enhancer_CAGE	20	10360	0.00295056	0.0135923	0.00422219	0.0132161	9.50014e-10	1.26817e-09	3.25882e-09	3.25882e-09
blood/urine/physical biomarkers	Blood biochemistry	-	-	Non-albumin protein	-	PTPRCAP	11	67435510	67438067	enhancer_CAGE	1454	53029	2.09886e-09	2.3678e-09	0.00185648	0.000557599	2.90717e-08	2.0478e-08	6.10989e-09	6.10989e-09
blood/urine/physical biomarkers	Blood biochemistry	-	-	EGFR	-	SH2B3	12	111405948	111451623	enhancer_CAGE	1393	44893	2.4791e-11	5.21893e-10	0.0856925	0.0587637	5.31844e-17	5.69584e-17	1.6502e-16	1.6502e-16
blood/urine/physical biomarkers	Blood biochemistry	-	-	Non-albumin protein	-	TRAF3	14	102777476	102911500	enhancer_CAGE	784	41846.6	7.49801e-08	8.66602e-08	0.853957	0.680531	1.14246e-08	1.19089e-08	3.05534e-08	3.05534e-08
blood/urine/physical biomarkers	Blood biochemistry	-	-	Non-albumin protein	-	TNFSF13	17	7558292	7561608	enhancer_CAGE	1040	46375	8.7193e-144	6.36213e-140	1.40024e-19	1.83275e-24	4.75825e-90	3.97106e-90	5.23086e-143	5.23086e-143
blood/urine/physical biomarkers	Blood biochemistry	-	-	Non-albumin protein	-	KCNAB3	17	7921859	7929803	enhancer_CAGE	321	18149	1.42239e-16	1.31873e-16	0.000100503	1.99757e-05	2.28413e-16	2.00962e-16	2.84734e-16	2.84734e-16
blood/urine/physical biomarkers	Blood biochemistry	-	-	Non-albumin protein	-	SHBG	17	7613946	7633383	enhancer_CAGE	347	6434	7.849e-14	7.9918e-14	2.83941e-05	9.40198e-06	1.70101e-13	1.56954e-13	1.60094e-13	1.60094e-13
blood/urine/physical biomarkers	Blood biochemistry	-	-	Non-albumin protein	-	IKZF3	17	39757715	39864188	enhancer_CAGE	214	17249	1.61156e-08	1.25157e-08	4.7783e-05	1.85359e-05	1.64225e-08	1.42741e-08	2.198e-08	2.198e-08
blood/urine/physical biomarkers	Blood biochemistry	-	-	Non-albumin protein	-	NLGN2	17	7404874	7419860	enhancer_CAGE	744	29685	7.07893e-08	2.20865e-07	0.0277656	0.0277994	3.00432e-08	2.77545e-08	6.82053e-08	6.82053e-08
blood/urine/physical biomarkers	Blood biochemistry	-	-	EGFR	-	HNF1B	17	37686432	37745247	enhancer_CAGE	560	22981	0.00126918	0.00453457	0.0167213	0.0179168	3.22854e-08	3.58468e-08	1.01917e-07	1.01917e-07
blood/urine/physical biomarkers	Blood biochemistry	-	-	Non-albumin protein	-	FCGRT	19	49506816	49526333	enhancer_CAGE	701	17226	3.15628e-21	2.8464e-21	3.75282e-10	8.38289e-12	5.85733e-21	4.72561e-21	5.71162e-21	5.71162e-21
blood/urine/physical biomarkers	Blood biochemistry	-	-	AST to ALT ratio	-	FCGRT	19	49506816	49526333	enhancer_CAGE	714	18718	6.10322e-15	5.60844e-15	9.44861e-07	6.93714e-08	1.21598e-14	9.80997e-15	1.13243e-14	1.13243e-14
blood/urine/physical biomarkers	Blood biochemistry	-	-	EGFR	-	MAP3K10	19	40191744	40215575	enhancer_CAGE	458	13470	5.51273e-10	7.87497e-10	0.0527721	0.0326402	4.44693e-08	3.92896e-08	1.91585e-09	1.91585e-09
blood/urine/physical biomarkers	Blood biochemistry	-	-	EGFR	-	AKT2	19	40230317	40285536	enhancer_CAGE	968	41249.8	1.50075e-08	1.69156e-08	5.67422e-05	2.27287e-05	8.20849e-08	7.29507e-08	3.95511e-08	3.95511e-08
blood/urine/physical biomarkers	Blood biochemistry	-	-	EGFR	-	PLD3	19	40348456	40380439	enhancer_CAGE	1032	41358	4.3186e-08	1.60266e-07	0.00453129	0.00214929	1.65733e-07	1.60744e-07	1.44055e-07	1.44055e-07
blood/urine/physical biomarkers	Blood biochemistry	-	-	EGFR	-	CST3	20	23626706	23638473	enhancer_CAGE	388	16606.1	6.78659e-27	1.6143e-23	8.33367e-20	4.1323e-17	5.41378e-147	6.00978e-147	1.70887e-146	1.70887e-146
blood/urine/physical biomarkers	Blood biochemistry	-	-	EGFR	-	CD93	20	23079349	23086340	enhancer_CAGE	2450	93779	1.21667e-22	1.38556e-18	0.0508654	0.0172958	7.94278e-52	8.71717e-52	2.49359e-51	2.49359e-51
blood/urine/physical biomarkers	Blood biochemistry	-	-	EGFR	-	NAPB	20	23374519	23421519	enhancer_CAGE	319	9901	7.50078e-43	8.7911e-43	3.25433e-12	1.56222e-14	3.05902e-42	2.71403e-42	1.8951e-42	1.8951e-42
blood/urine/physical biomarkers	Blood biochemistry	-	-	EGFR	-	ASXL1	20	32358330	32439319	enhancer_CAGE	1798	83315	0.00354988	0.00741276	0.513352	0.536425	1.11785e-27	1.30418e-27	3.61154e-27	3.61154e-27
blood/urine/physical biomarkers	Blood biochemistry	-	-	EGFR	-	THBD	20	23045633	23049741	enhancer_CAGE	912	25630	2.62082e-10	2.96605e-10	0.0164019	0.0124745	4.16098e-10	3.71628e-10	4.88551e-10	4.88551e-10
blood/urine/physical biomarkers	Blood biochemistry	-	-	EGFR	-	ENTPD6	20	25195693	25226729	enhancer_CAGE	437	23420	0.0122404	0.0285312	0.240371	0.293372	2.50754e-08	2.86971e-08	8.02928e-08	8.02928e-08
blood/urine/physical biomarkers	Blood biochemistry	-	-	Non-albumin protein	-	ZNRF3	22	28883592	29057487	enhancer_CAGE	1330	31599	9.98549e-07	2.4227e-06	0.000581046	0.000411504	8.97891e-09	8.27354e-09	2.56786e-08	2.56786e-08
blood/urine/physical biomarkers	Blood biochemistry	-	-	Non-albumin protein	-	UFC1	1	161152776	161158856	enhancer_DHS	437	13065	8.34138e-25	8.61893e-25	1.7757e-14	3.90933e-16	2.12452e-24	1.84733e-24	1.77984e-24	1.77984e-24
blood/urine/physical biomarkers	Blood biochemistry	-	-	Non-albumin protein	-	SDHC	1	161314257	161375340	enhancer_DHS	2030	58557	4.58211e-09	2.98645e-09	0.324613	0.360758	3.25931e-22	3.29034e-22	9.82425e-22	9.82425e-22
blood/urine/physical biomarkers	Blood biochemistry	-	-	Non-albumin protein	-	FCRLA	1	161706972	161714352	enhancer_DHS	2658	87004	1.17765e-16	3.14161e-13	0.899472	0.809192	1.61349e-20	1.63172e-20	4.86742e-20	4.86742e-20
blood/urine/physical biomarkers	Blood biochemistry	-	-	Non-albumin protein	-	FCRLB	1	161721563	161728143	enhancer_DHS	680	44250	7.51649e-19	4.99482e-17	2.08367e-06	1.20019e-06	1.83831e-13	1.95685e-13	4.443e-18	4.443e-18
blood/urine/physical biomarkers	Blood biochemistry	-	-	Non-albumin protein	-	ATF6	1	161766294	161964070	enhancer_DHS	3474	98567	2.03462e-12	1.38143e-13	0.420251	0.315384	3.89252e-17	3.80573e-17	1.15442e-16	1.15442e-16
blood/urine/physical biomarkers	Blood biochemistry	-	-	Non-albumin protein	-	FCGR3B	1	161623196	161631963	enhancer_DHS	556	13342.1	3.01589e-17	5.84528e-17	0.0019403	0.00162621	6.24679e-11	5.87834e-11	1.19366e-16	1.19366e-16
blood/urine/physical biomarkers	Blood biochemistry	-	-	Non-albumin protein	-	FCGR3A	1	161541759	161550737	enhancer_DHS	817	31046.2	2.2895e-16	4.42892e-16	0.000229098	2.04419e-05	9.53031e-15	7.87329e-15	8.88178e-16	8.88178e-16
blood/urine/physical biomarkers	Blood biochemistry	-	-	Non-albumin protein	-	ITLN1	1	160876539	160885170	enhancer_DHS	2310	139978	3.17289e-12	6.0304e-12	0.959077	0.930651	1.02879e-12	1.03838e-12	2.48346e-12	2.48346e-12
blood/urine/physical biomarkers	Blood biochemistry	-	-	Non-albumin protein	-	NIT1	1	161118086	161125445	enhancer_DHS	1751	47607	1.01309e-09	2.47546e-08	0.086362	0.0558071	1.16629e-12	1.06598e-12	3.33977e-12	3.33977e-12
blood/urine/physical biomarkers	Blood biochemistry	-	-	Non-albumin protein	-	B4GALT3	1	161171310	161177968	enhancer_DHS	2028	73836	2.63317e-10	4.71045e-11	0.00966597	0.00443201	6.48251e-12	5.61529e-12	1.67892e-11	1.67892e-11
blood/urine/physical biomarkers	Blood biochemistry	-	-	AST to ALT ratio	-	C1orf21	1	184387058	184629020	enhancer_DHS	8286	280906	6.17816e-05	5.43868e-05	0.00541613	0.0043822	2.04931e-09	1.69153e-09	5.55976e-09	5.55976e-09
blood/urine/physical biomarkers	Blood biochemistry	-	-	Non-albumin protein	-	OLFML2B	1	161983192	162023854	enhancer_DHS	3590	123007	2.84619e-05	0.000118174	0.378078	0.388844	6.39778e-09	5.71364e-09	1.81068e-08	1.81068e-08
blood/urine/physical biomarkers	Blood biochemistry	-	-	EGFR	-	ARTN	1	43933320	43937241	enhancer_DHS	5813	142506	5.27659e-08	7.43992e-08	0.0099657	0.00586928	1.21998e-05	8.90831e-06	1.84122e-07	1.84122e-07
blood/urine/physical biomarkers	Blood biochemistry	-	-	Non-albumin protein	-	CTLA4	2	203867771	203873965	enhancer_DHS	3395	106847	2.13505e-19	1.63141e-18	4.52035e-06	1.20224e-06	2.85862e-15	2.15648e-15	1.13261e-18	1.13261e-18
blood/urine/physical biomarkers	Blood biochemistry	-	-	Non-albumin protein	-	ABI2	2	203328219	203447723	enhancer_DHS	1573	45823	5.8107e-08	4.02434e-08	0.0193999	0.00886956	1.42235e-07	1.06741e-07	1.02638e-07	1.02638e-07
blood/urine/physical biomarkers	Blood biochemistry	-	-	EGFR	-	GK5	3	142157527	142225607	enhancer_DHS	4722	149858	2.56821e-10	1.05641e-10	0.00797574	0.00313022	2.15968e-09	1.64489e-09	4.15778e-10	4.15778e-10
blood/urine/physical biomarkers	Blood biochemistry	-	-	AST to ALT ratio	-	TNFSF10	3	172505508	172523507	enhancer_DHS	6137	231129	0.00377977	0.00843404	0.959246	0.954754	5.65852e-08	5.36348e-08	1.6521e-07	1.6521e-07
blood/urine/physical biomarkers	Blood biochemistry	-	-	Non-albumin protein	-	PAQR3	4	78887127	78939438	enhancer_DHS	929	24661	4.71713e-09	4.43537e-09	0.0319497	0.016354	4.23321e-08	3.65097e-08	1.22833e-08	1.22833e-08
blood/urine/physical biomarkers	Blood biochemistry	-	-	EGFR	-	RGS14	5	177357837	177372601	enhancer_DHS	4633	135408	1.47237e-10	4.11588e-10	0.0118612	0.00500633	0.000392266	0.000292561	6.50661e-10	6.50661e-10
blood/urine/physical biomarkers	Blood biochemistry	-	-	Non-albumin protein	-	PBX2	6	32184741	32190186	enhancer_DHS	2339	80300	1.28683e-25	6.72572e-24	3.79696e-12	2.55531e-13	3.25651e-22	2.90274e-22	7.56979e-25	7.56979e-25
blood/urine/physical biomarkers	Blood biochemistry	-	-	Non-albumin protein	-	TRIM27	6	28903002	28923989	enhancer_DHS	5716	223341	2.24318e-23	2.4398e-23	4.24967e-08	1.28193e-08	1.02227e-16	8.36602e-17	7.01208e-23	7.01208e-23
blood/urine/physical biomarkers	Blood biochemistry	-	-	Non-albumin protein	-	HIST1H2AM	6	27892757	27893149	enhancer_DHS	2559	113951	1.0383e-19	1.90974e-21	3.50817e-05	1.30553e-05	6.44024e-17	5.45786e-17	1.12508e-20	1.12508e-20
blood/urine/physical biomarkers	Blood biochemistry	-	-	Non-albumin protein	-	HLA-DRB1	6	32578769	32589848	enhancer_DHS	3640	339171	9.32151e-21	3.73514e-20	1.88459e-15	1.25728e-15	1.40876e-14	1.21959e-14	4.47584e-20	4.47584e-20
blood/urine/physical biomarkers	Blood biochemistry	-	-	Non-albumin protein	-	C6orf48	6	31834608	31839766	enhancer_DHS	4975	194741	2.27354e-19	2.28619e-17	1.35172e-05	3.66061e-06	2.4076e-17	1.77498e-17	1.32157e-18	1.32157e-18
blood/urine/physical biomarkers	Blood biochemistry	-	-	Non-albumin protein	-	ZKSCAN8	6	28141910	28159472	enhancer_DHS	961	23155	4.49876e-19	6.20413e-19	0.000317868	6.74772e-05	1.6711e-17	1.38278e-17	1.51254e-18	1.51254e-18
blood/urine/physical biomarkers	Blood biochemistry	-	-	Non-albumin protein	-	HLA-DRA	6	32439842	32445046	enhancer_DHS	744	34496	2.24976e-18	1.02902e-17	0.00345928	0.00230003	4.04253e-16	3.38738e-16	1.09682e-17	1.09682e-17
blood/urine/physical biomarkers	Blood biochemistry	-	-	Non-albumin protein	-	HIST1H4K	6	27831216	27831527	enhancer_DHS	1213	40617	4.04317e-18	4.24344e-18	1.76263e-05	2.49076e-06	4.50722e-16	3.60812e-16	1.2297e-17	1.2297e-17
blood/urine/physical biomarkers	Blood biochemistry	-	-	Non-albumin protein	-	HIST1H2BN	6	27837760	27865798	enhancer_DHS	1691	37739	4.72045e-18	7.58899e-18	0.00481569	0.00128829	1.89611e-16	1.45567e-16	1.68517e-17	1.68517e-17
blood/urine/physical biomarkers	Blood biochemistry	-	-	Non-albumin protein	-	PGBD1	6	28281572	28302549	enhancer_DHS	329	15455	2.51706e-17	2.03007e-17	1.18243e-05	1.29261e-06	2.68669e-17	2.34482e-17	3.55333e-17	3.55333e-17
blood/urine/physical biomarkers	Blood biochemistry	-	-	Non-albumin protein	-	DUSP22	6	291630	351355	enhancer_DHS	3743	133079	5.96313e-17	1.9587e-14	0.299452	0.204329	3.28387e-07	3.09386e-07	3.33067e-16	3.33067e-16
blood/urine/physical biomarkers	Blood biochemistry	-	-	Non-albumin protein	-	MDC1	6	30699807	30717889	enhancer_DHS	2867	122858	1.31031e-08	8.11131e-08	1.744e-16	2.15825e-16	2.49976e-07	2.81336e-07	5.55112e-16	5.55112e-16
blood/urine/physical biomarkers	Blood biochemistry	-	-	Non-albumin protein	-	ZFP57	6	29672392	29681110	enhancer_DHS	2180	104266	3.54465e-16	2.21178e-16	0.00894529	0.00884498	8.50414e-05	6.99342e-05	8.88178e-16	8.88178e-16
blood/urine/physical biomarkers	Blood biochemistry	-	-	Non-albumin protein	-	ZSCAN16	6	28124560	28130082	enhancer_DHS	509	14835	5.96493e-16	5.13395e-16	4.52797e-05	6.06311e-06	1.09368e-15	9.18311e-16	1.11022e-15	1.11022e-15
blood/urine/physical biomarkers	Blood biochemistry	-	-	Non-albumin protein	-	HIST1H2AI	6	27808199	27808701	enhancer_DHS	3558	107478	1.69073e-12	1.34936e-12	8.82395e-07	2.03158e-07	6.64376e-16	5.2787e-16	1.77636e-15	1.77636e-15
blood/urine/physical biomarkers	Blood biochemistry	-	-	Non-albumin protein	-	ZKSCAN4	6	28244623	28252224	enhancer_DHS	969	42188	3.93669e-13	1.67998e-14	2.55894e-06	1.07361e-06	1.31723e-15	1.13725e-15	3.55271e-15	3.55271e-15
blood/urine/physical biomarkers	Blood biochemistry	-	-	Non-albumin protein	-	BTN3A3	6	26440472	26453415	enhancer_DHS	505	40204	4.50351e-15	3.26635e-15	1.81008e-05	5.94031e-06	2.69228e-13	2.22764e-13	1.12133e-14	1.12133e-14
blood/urine/physical biomarkers	Blood biochemistry	-	-	Non-albumin protein	-	MICB	6	31494881	31511124	enhancer_DHS	1421	57217	2.04751e-14	2.93844e-12	1.0926e-14	2.8462e-15	1.0089e-07	9.20113e-08	1.22125e-14	1.22125e-14
blood/urine/physical biomarkers	Blood biochemistry	-	-	Non-albumin protein	-	LTA	6	31572054	31574324	enhancer_DHS	755	20485	8.67601e-15	8.27861e-15	1.48798e-07	5.77048e-08	1.4856e-14	1.33983e-14	1.58762e-14	1.58762e-14
blood/urine/physical biomarkers	Blood biochemistry	-	-	Non-albumin protein	-	HMGN4	6	26538405	26546254	enhancer_DHS	1421	56658	6.62875e-15	2.68497e-14	2.25155e-05	4.35749e-06	1.87993e-13	1.51629e-13	2.9865e-14	2.9865e-14
blood/urine/physical biomarkers	Blood biochemistry	-	-	Non-albumin protein	-	PPP1R10	6	30600400	30618612	enhancer_DHS	2096	87913	4.18119e-13	1.01326e-11	0.0059702	0.00473231	1.28864e-14	1.33546e-14	3.87468e-14	3.87468e-14
blood/urine/physical biomarkers	Blood biochemistry	-	-	Non-albumin protein	-	ABT1	6	26596952	26600744	enhancer_DHS	1737	74022	1.67733e-13	9.68654e-15	0.0931528	0.0617572	9.53502e-14	7.65689e-14	4.52971e-14	4.52971e-14
blood/urine/physical biomarkers	Blood biochemistry	-	-	Non-albumin protein	-	RNF5	6	32178354	32180793	enhancer_DHS	1038	23834	1.43968e-14	5.02383e-13	8.66859e-11	8.09687e-12	6.79474e-13	6.90457e-13	8.03801e-14	8.03801e-14
blood/urine/physical biomarkers	Blood biochemistry	-	-	Non-albumin protein	-	HLA-A	6	29941260	29945884	enhancer_DHS	1470	99449.6	1.00676e-12	7.67519e-13	0.0851084	0.0494168	5.91064e-10	5.58881e-10	2.60902e-12	2.60902e-12
blood/urine/physical biomarkers	Blood biochemistry	-	-	Non-albumin protein	-	MSH5	6	31739948	31762834	enhancer_DHS	1610	78491	1.87643e-11	6.52111e-13	0.565727	0.410548	5.24936e-11	3.9828e-11	3.67884e-12	3.67884e-12
blood/urine/physical biomarkers	Blood biochemistry	-	-	Non-albumin protein	-	TNF	6	31575567	31578336	enhancer_DHS	3792	153514	2.97119e-09	3.69556e-08	1.74864e-08	7.30135e-09	1.58063e-12	1.55584e-12	4.70246e-12	4.70246e-12
blood/urine/physical biomarkers	Blood biochemistry	-	-	Non-albumin protein	-	HLA-DQB1	6	32659467	32668383	enhancer_DHS	875	146131	0.00148661	0.00160697	0.000478425	0.000488428	7.72534e-12	8.73377e-12	2.45961e-11	2.45961e-11
blood/urine/physical biomarkers	Blood biochemistry	-	-	Non-albumin protein	-	HLA-DMA	6	32948613	32969094	enhancer_DHS	2798	139498	6.83712e-12	3.77429e-11	0.0460099	0.051152	2.0387e-09	1.7189e-09	3.45171e-11	3.45171e-11
blood/urine/physical biomarkers	Blood biochemistry	-	-	Non-albumin protein	-	TRIM31	6	30102897	30113106	enhancer_DHS	1162	66790	1.24025e-11	1.57871e-11	0.000110158	4.21251e-05	4.59065e-07	4.26494e-07	4.16736e-11	4.16736e-11
blood/urine/physical biomarkers	Blood biochemistry	-	-	Non-albumin protein	-	IER3	6	30743199	30744554	enhancer_DHS	4475	223434	1.2652e-11	2.71891e-11	1.2833e-07	1.23269e-07	5.91858e-06	6.16736e-06	5.17979e-11	5.17979e-11
blood/urine/physical biomarkers	Blood biochemistry	-	-	Non-albumin protein	-	HLA-B	6	31269491	31357188	enhancer_DHS	1052	83680	3.18707e-11	4.72587e-11	0.00647967	0.00226495	1.64301e-08	1.36595e-08	1.13915e-10	1.13915e-10
blood/urine/physical biomarkers	Blood biochemistry	-	-	Non-albumin protein	-	SAPCD1	6	31762799	31764851	enhancer_DHS	324	21440	1.25809e-10	3.80282e-10	3.784e-09	3.40998e-09	5.12606e-08	4.74369e-08	5.36851e-10	5.36851e-10
blood/urine/physical biomarkers	Blood biochemistry	-	-	Non-albumin protein	-	HLA-DOB	6	32812763	32820466	enhancer_DHS	1091	39889	3.09499e-10	4.86198e-10	0.00010812	6.28872e-05	1.5749e-09	1.30778e-09	8.97204e-10	8.97204e-10
blood/urine/physical biomarkers	Blood biochemistry	-	-	EGFR	-	DDAH2	6	31727038	31730617	enhancer_DHS	1154	48385	1.58483e-08	4.23525e-10	0.0090441	0.00340676	1.51049e-09	1.17993e-09	1.52525e-09	1.52525e-09
blood/urine/physical biomarkers	Blood biochemistry	-	-	Non-albumin protein	-	DAXX	6	33318558	33323016	enhancer_DHS	5048	177467	7.41216e-10	2.51834e-09	0.0478126	0.0519993	0.00052914	0.000457153	3.43598e-09	3.43598e-09
blood/urine/physical biomarkers	Blood biochemistry	-	-	Non-albumin protein	-	BAG6	6	31639028	31652705	enhancer_DHS	1678	95588	9.98366e-10	1.81989e-09	0.100393	0.0671632	5.60494e-06	4.21059e-06	3.86714e-09	3.86714e-09
blood/urine/physical biomarkers	Blood biochemistry	-	-	Non-albumin protein	-	IRF4	6	391739	411447	enhancer_DHS	5054	189536	1.73135e-09	3.54875e-08	0.0813149	0.0721366	0.000842721	0.000842181	9.90482e-09	9.90482e-09
blood/urine/physical biomarkers	Blood biochemistry	-	-	EGFR	-	SKIV2L	6	31959080	31969755	enhancer_DHS	562	39946	5.42886e-09	4.56269e-09	0.0234326	0.0119847	1.39931e-08	1.17396e-08	1.0714e-08	1.0714e-08
blood/urine/physical biomarkers	Blood biochemistry	-	-	Non-albumin protein	-	EHMT2	6	31879759	31897687	enhancer_DHS	862	21131	3.29811e-09	6.11127e-09	2.45132e-05	1.1076e-05	4.7362e-06	4.19603e-06	1.28365e-08	1.28365e-08
blood/urine/physical biomarkers	Blood biochemistry	-	-	Non-albumin protein	-	BRD2	6	32968660	32981505	enhancer_DHS	3533	131867	1.63295e-08	4.6249e-09	0.000466517	0.000636263	1.86379e-07	1.4952e-07	2.07242e-08	2.07242e-08
blood/urine/physical biomarkers	Blood biochemistry	-	-	Non-albumin protein	-	CFB	6	31945650	31952084	enhancer_DHS	406	18270	3.39009e-06	1.5106e-05	8.95776e-09	9.18714e-09	1.71037e-05	1.7687e-05	2.71544e-08	2.71544e-08
blood/urine/physical biomarkers	Blood biochemistry	-	-	Non-albumin protein	-	PSMB9	6	32844136	32859585	enhancer_DHS	2148	104097	4.29202e-08	1.56358e-08	2.3644e-07	1.37595e-07	3.97536e-08	3.82796e-08	3.99919e-08	3.99919e-08
blood/urine/physical biomarkers	Blood biochemistry	-	-	EGFR	-	VARS2	6	30908242	30926459	enhancer_DHS	3687	158656	3.12493e-06	2.82548e-06	0.499179	0.522411	1.92728e-08	1.53138e-08	5.09075e-08	5.09075e-08
blood/urine/physical biomarkers	Blood biochemistry	-	-	Non-albumin protein	-	ZNRD1	6	30058899	30064909	enhancer_DHS	579	14571	5.61426e-06	1.77831e-05	3.32085e-08	2.29958e-08	3.25406e-06	3.74036e-06	8.06366e-08	8.06366e-08
blood/urine/physical biomarkers	Blood biochemistry	-	-	Non-albumin protein	-	FLOT1	6	30727709	30742733	enhancer_DHS	1296	45234	4.03904e-08	5.81229e-08	0.00289804	0.00247006	1.43136e-07	1.34768e-07	1.06439e-07	1.06439e-07
blood/urine/physical biomarkers	Blood biochemistry	-	-	Non-albumin protein	-	MCCD1	6	31528717	31530232	enhancer_DHS	88	2929	1.18314e-07	1.16866e-07	0.000155168	0.000106158	1.40286e-07	1.35963e-07	1.90428e-07	1.90428e-07
blood/urine/physical biomarkers	Blood biochemistry	-	-	Non-albumin protein	-	HLA-DQA2	6	32741342	32747215	enhancer_DHS	867	41148	7.31009e-07	1.46348e-05	0.201537	0.198196	1.22832e-07	1.24799e-07	3.41095e-07	3.41095e-07
blood/urine/physical biomarkers	Blood biochemistry	-	-	AST to ALT ratio	-	ABCB1	7	87503633	87713323	enhancer_DHS	743	19222	6.46161e-11	8.42865e-11	0.00130758	0.000136235	3.20126e-10	2.49912e-10	1.74087e-10	1.74087e-10
blood/urine/physical biomarkers	Blood biochemistry	-	-	AST to ALT ratio	-	MLXIPL	7	73593194	73624543	enhancer_DHS	2655	82776.2	7.52937e-08	5.02846e-08	0.0617545	0.037295	3.96431e-07	3.02752e-07	1.53871e-07	1.53871e-07
blood/urine/physical biomarkers	Blood biochemistry	-	-	AST to ALT ratio	-	GPT	8	144502973	144507174	enhancer_DHS	1606	61990.1	6.2119e-110	5.7131e-108	1.4335e-102	1.29245e-102	8.86167e-168	9.55704e-168	2.75887e-167	2.75887e-167
blood/urine/physical biomarkers	Blood biochemistry	-	-	AST to ALT ratio	-	MFSD3	8	144509074	144511213	enhancer_DHS	1500	56549	1.48173e-119	1.81988e-117	2.8148e-40	4.10909e-42	3.63841e-126	3.32326e-126	1.04211e-125	1.04211e-125
blood/urine/physical biomarkers	Blood biochemistry	-	-	AST to ALT ratio	-	PPP1R16A	8	144477969	144502121	enhancer_DHS	1063	43273	9.37133e-112	2.15809e-108	2.78467e-24	7.25825e-25	3.5796e-86	3.46528e-86	5.62036e-111	5.62036e-111
blood/urine/physical biomarkers	Blood biochemistry	-	-	AST to ALT ratio	-	RECQL4	8	144511288	144517845	enhancer_DHS	729	25305	3.33569e-90	2.50609e-90	5.25244e-20	1.16553e-20	6.45466e-86	6.36226e-86	8.58557e-90	8.58557e-90
blood/urine/physical biomarkers	Blood biochemistry	-	-	AST to ALT ratio	-	C8orf82	8	144525733	144529132	enhancer_DHS	1136	45490.2	1.87226e-66	2.64714e-54	2.04306e-13	9.01825e-14	2.77649e-87	2.79987e-87	8.36439e-87	8.36439e-87
blood/urine/physical biomarkers	Blood biochemistry	-	-	AST to ALT ratio	-	GRINA	8	143990058	143993415	enhancer_DHS	749	10841	9.76986e-23	3.2683e-21	1.4292e-05	1.30198e-05	2.4353e-79	2.4499e-79	7.32773e-79	7.32773e-79
blood/urine/physical biomarkers	Blood biochemistry	-	-	AST to ALT ratio	-	FOXH1	8	144473412	144476335	enhancer_DHS	2413	79640	1.49921e-39	1.85422e-38	3.39971e-09	2.5244e-09	2.35625e-75	2.37002e-75	7.08934e-75	7.08934e-75
blood/urine/physical biomarkers	Blood biochemistry	-	-	AST to ALT ratio	-	CYHR1	8	144449582	144465677	enhancer_DHS	2519	100483	1.15845e-56	3.25236e-58	1.37539e-15	8.74983e-16	1.51302e-72	1.51906e-72	4.5481e-72	4.5481e-72
blood/urine/physical biomarkers	Blood biochemistry	-	-	AST to ALT ratio	-	ZNF7	8	144827464	144847509	enhancer_DHS	1796	99307	1.32786e-12	3.92953e-10	0.001029	0.0026225	2.40895e-72	2.60756e-72	7.51297e-72	7.51297e-72
blood/urine/physical biomarkers	Blood biochemistry	-	-	AST to ALT ratio	-	RPL8	8	144789765	144792587	enhancer_DHS	4607	139645	5.84505e-09	5.50937e-07	0.549273	0.608992	2.65267e-52	3.00755e-52	8.45695e-52	8.45695e-52
blood/urine/physical biomarkers	Blood biochemistry	-	-	AST to ALT ratio	-	SLC39A4	8	144409742	144416895	enhancer_DHS	1562	46496	3.91874e-05	0.000237183	0.159461	0.156852	1.29794e-50	1.40909e-50	4.0537e-50	4.0537e-50
blood/urine/physical biomarkers	Blood biochemistry	-	-	AST to ALT ratio	-	ADCK5	8	144373101	144393242	enhancer_DHS	932	38801	2.05715e-29	4.41099e-29	3.67816e-05	1.33095e-05	4.07406e-47	4.50165e-47	1.28316e-46	1.28316e-46
blood/urine/physical biomarkers	Blood biochemistry	-	-	AST to ALT ratio	-	VPS28	8	144423601	144428563	enhancer_DHS	4072	105919	2.65973e-35	8.02835e-26	0.000595473	0.0002466	4.63227e-46	4.76678e-46	1.40957e-45	1.40957e-45
blood/urine/physical biomarkers	Blood biochemistry	-	-	AST to ALT ratio	-	MROH6	8	143566187	143572971	enhancer_DHS	1343	37505	0.135536	0.169212	0.788048	0.781609	3.35804e-35	3.55738e-35	1.03645e-34	1.03645e-34
blood/urine/physical biomarkers	Blood biochemistry	-	-	AST to ALT ratio	-	ZNF517	8	144798876	144811169	enhancer_DHS	1318	42401	5.69045e-05	0.000269156	0.41764	0.47709	1.08875e-30	1.20353e-30	3.4298e-30	3.4298e-30
blood/urine/physical biomarkers	Blood biochemistry	-	-	AST to ALT ratio	-	LRRC24	8	144522377	144527032	enhancer_DHS	660	8485.01	1.30252e-27	1.26624e-27	2.60427e-06	1.26919e-06	3.85312e-27	3.63438e-27	2.86785e-27	2.86785e-27
blood/urine/physical biomarkers	Blood biochemistry	-	-	AST to ALT ratio	-	JRK	8	142657460	142681968	enhancer_DHS	4313	238773	1.1966e-12	5.04687e-11	0.0802743	0.100367	1.25845e-27	1.24847e-27	3.76033e-27	3.76033e-27
blood/urine/physical biomarkers	Blood biochemistry	-	-	AST to ALT ratio	-	ZNF251	8	144720907	144756417	enhancer_DHS	3783	130620	7.65989e-05	0.000592257	0.148303	0.155217	2.1448e-20	2.3398e-20	6.71418e-20	6.71418e-20
blood/urine/physical biomarkers	Blood biochemistry	-	-	AST to ALT ratio	-	GSDMD	8	143553207	143563062	enhancer_DHS	2499	84672.5	1.29652e-14	8.60004e-13	0.104728	0.0826267	2.33664e-18	2.12624e-18	6.67887e-18	6.67887e-18
blood/urine/physical biomarkers	Blood biochemistry	-	-	AST to ALT ratio	-	ZNF16	8	144930358	144950888	enhancer_DHS	904	89850	9.91978e-06	1.95738e-05	0.00250076	0.00111338	9.85063e-18	1.19691e-17	3.24211e-17	3.24211e-17
blood/urine/physical biomarkers	Blood biochemistry	-	-	AST to ALT ratio	-	ZNF34	8	144773114	144787345	enhancer_DHS	591	35371	1.34529e-07	5.32034e-06	0.0257366	0.0522513	4.9898e-17	5.67745e-17	1.59344e-16	1.59344e-16
blood/urine/physical biomarkers	Blood biochemistry	-	-	AST to ALT ratio	-	BOP1	8	144262102	144291370	enhancer_DHS	2600	107236	5.97875e-11	3.19131e-10	0.459841	0.464524	7.84066e-16	9.19086e-16	2.66454e-15	2.66454e-15
blood/urine/physical biomarkers	Blood biochemistry	-	-	AST to ALT ratio	-	SCX	8	144266560	144268481	enhancer_DHS	4803	191828	9.47447e-11	1.73909e-09	0.243635	0.376783	2.55525e-15	2.88108e-15	8.21565e-15	8.21565e-15
blood/urine/physical biomarkers	Blood biochemistry	-	-	AST to ALT ratio	-	PYCR3	8	143603913	143609773	enhancer_DHS	975	38391	0.229256	0.30349	0.0516512	0.0575812	1.52706e-14	1.82168e-14	4.996e-14	4.996e-14
blood/urine/physical biomarkers	Blood biochemistry	-	-	AST to ALT ratio	-	COMMD5	8	144841042	144853736	enhancer_DHS	700	17427	2.87605e-09	4.80247e-09	4.01613e-07	1.90418e-07	3.39898e-14	3.67793e-14	1.06137e-13	1.06137e-13
blood/urine/physical biomarkers	Blood biochemistry	-	-	AST to ALT ratio	-	C8orf33	8	145052378	145066685	enhancer_DHS	1879	66124.8	0.00163246	0.00403552	0.582878	0.713648	3.93255e-13	4.44316e-13	1.25167e-12	1.25167e-12
blood/urine/physical biomarkers	Blood biochemistry	-	-	AST to ALT ratio	-	OPLAH	8	144051266	144063965	enhancer_DHS	591	16651	0.407347	0.408314	0.4175	0.394907	1.36418e-12	1.48792e-12	4.27014e-12	4.27014e-12
blood/urine/physical biomarkers	Blood biochemistry	-	-	AST to ALT ratio	-	TSNARE1	8	142212080	142403240	enhancer_DHS	3680	122365	0.0700598	0.0964856	0.179719	0.191432	2.40964e-11	2.74919e-11	7.70473e-11	7.70473e-11
blood/urine/physical biomarkers	Blood biochemistry	-	-	AST to ALT ratio	-	TONSL	8	144428775	144444444	enhancer_DHS	560	14378	0.000778098	0.000857809	0.18251	0.176076	1.71314e-10	1.79873e-10	5.26468e-10	5.26468e-10
blood/urine/physical biomarkers	Blood biochemistry	-	-	AST to ALT ratio	-	LY6H	8	143157914	143160711	enhancer_DHS	844	30966	0.000247625	0.00176827	0.00234922	0.00260249	4.21357e-10	4.6845e-10	1.33097e-09	1.33097e-09
blood/urine/physical biomarkers	Blood biochemistry	-	-	AST to ALT ratio	-	GPAA1	8	144082590	144086216	enhancer_DHS	767	38750	2.21208e-09	2.64663e-09	0.0241602	0.0123204	3.24516e-08	2.62409e-08	6.67537e-09	6.67537e-09
blood/urine/physical biomarkers	Blood biochemistry	-	-	AST to ALT ratio	-	SPATC1	8	144012414	144047085	enhancer_DHS	603	25118	0.155338	0.183458	0.7829	0.811558	2.5386e-09	2.79481e-09	7.98165e-09	7.98165e-09
blood/urine/physical biomarkers	Blood biochemistry	-	-	AST to ALT ratio	-	LRRC14	8	144517992	144525178	enhancer_DHS	327	10554	0.000216557	0.000311851	0.950304	0.999591	1.81496e-08	1.86167e-08	5.51378e-08	5.51378e-08
blood/urine/physical biomarkers	Blood biochemistry	-	-	AST to ALT ratio	-	CPSF1	8	144393229	144409349	enhancer_DHS	1876	39734	0.000649755	0.000747301	0.970467	0.848612	2.12154e-08	2.30476e-08	6.62787e-08	6.62787e-08
blood/urine/physical biomarkers	Blood biochemistry	-	-	Non-albumin protein	-	PRDM14	8	70051651	70071693	enhancer_DHS	1283	39148	5.50995e-08	9.23004e-08	0.95334	0.677649	3.07733e-06	2.47284e-06	2.01935e-07	2.01935e-07
blood/urine/physical biomarkers	Blood biochemistry	-	-	EGFR	-	NRARP	9	137300482	137302251	enhancer_DHS	4769	188974	0.000166084	0.000155425	0.100019	0.063993	2.66508e-19	3.04282e-19	8.52436e-19	8.52436e-19
blood/urine/physical biomarkers	Blood biochemistry	-	-	AST to ALT ratio	-	SURF1	9	133351755	133356676	enhancer_DHS	1903	66056	1.00713e-08	2.01136e-08	0.182866	0.134808	0.00237991	0.00212072	4.02657e-08	4.02657e-08
blood/urine/physical biomarkers	Blood biochemistry	-	-	AST to ALT ratio	-	HPSE2	10	98457077	99235862	enhancer_DHS	2984	151198	3.62106e-13	8.87216e-11	0.445526	0.524443	1.27587e-48	1.36503e-48	3.95683e-48	3.95683e-48
blood/urine/physical biomarkers	Blood biochemistry	-	-	AST to ALT ratio	-	CNNM1	10	99329099	99394330	enhancer_DHS	1137	28483	0.000365729	0.00058465	0.00702983	0.00409642	6.73649e-25	7.5772e-25	2.13965e-24	2.13965e-24
blood/urine/physical biomarkers	Blood biochemistry	-	-	AST to ALT ratio	-	STAM	10	17644125	17715914	enhancer_DHS	5184	153547	1.9663e-22	3.99483e-23	1.32148e-05	2.15043e-06	3.02168e-12	2.21746e-12	1.99216e-22	1.99216e-22
blood/urine/physical biomarkers	Blood biochemistry	-	-	AST to ALT ratio	-	AVPI1	10	97677424	97687323	enhancer_DHS	1711	39220	0.103592	0.117713	0.520791	0.509244	5.09346e-19	5.43461e-19	1.57755e-18	1.57755e-18
blood/urine/physical biomarkers	Blood biochemistry	-	-	AST to ALT ratio	-	DNMBP	10	99875577	100009919	enhancer_DHS	9274	334490	4.76186e-13	2.38778e-12	0.90311	0.717015	5.04866e-08	4.50929e-08	2.38209e-12	2.38209e-12
blood/urine/physical biomarkers	Blood biochemistry	-	-	AST to ALT ratio	-	SLC39A12	10	17951839	18043292	enhancer_DHS	634	44791	4.14977e-09	8.17762e-09	0.00315101	0.00194268	4.96783e-10	4.62671e-10	1.32229e-09	1.32229e-09
blood/urine/physical biomarkers	Blood biochemistry	-	-	AST to ALT ratio	-	A1CF	10	50799409	50885675	enhancer_DHS	626	20857	1.02582e-09	1.04926e-09	0.00435192	0.000758736	3.10646e-09	2.39968e-09	2.25013e-09	2.25013e-09
blood/urine/physical biomarkers	Blood biochemistry	-	-	AST to ALT ratio	-	TMEM236	10	17752252	17800868	enhancer_DHS	437	15764	9.32602e-10	1.76125e-09	9.68331e-06	6.56419e-06	3.45408e-08	3.27349e-08	3.52982e-09	3.52982e-09
blood/urine/physical biomarkers	Blood biochemistry	-	-	AST to ALT ratio	-	CWF19L1	10	100232298	100267680	enhancer_DHS	2520	92486	2.04096e-09	9.13631e-09	0.76448	0.743284	2.37889e-09	2.10136e-09	4.01159e-09	4.01159e-09
blood/urine/physical biomarkers	Blood biochemistry	-	-	AST to ALT ratio	-	ST8SIA6	10	17318383	17454330	enhancer_DHS	4454	148019	7.69492e-09	1.08131e-07	0.0943324	0.0775724	0.000101401	0.00010046	4.30961e-08	4.30961e-08
blood/urine/physical biomarkers	Blood biochemistry	-	-	Non-albumin protein	-	CD248	11	66314487	66317044	enhancer_DHS	1937	72604	1.9102e-10	4.18674e-11	0.099485	0.0417238	2.72537e-10	2.07786e-10	1.59567e-10	1.59567e-10
blood/urine/physical biomarkers	Blood biochemistry	-	-	Non-albumin protein	-	NUDT8	11	67627938	67629930	enhancer_DHS	2778	102991	3.75738e-07	1.4859e-08	0.00157252	0.000859659	6.88839e-10	4.92343e-10	1.68882e-09	1.68882e-09
blood/urine/physical biomarkers	Blood biochemistry	-	-	EGFR	-	OR51E1	11	4643420	4655488	enhancer_DHS	229	24113	1.77957e-05	0.000279233	0.000283037	0.000642606	1.91887e-09	2.34638e-09	6.33317e-09	6.33317e-09
blood/urine/physical biomarkers	Blood biochemistry	-	-	Non-albumin protein	-	FLI1	11	128686535	128813267	enhancer_DHS	9156	293965	7.98933e-09	5.07798e-09	0.110924	0.0866148	0.00429217	0.00326451	1.8628e-08	1.8628e-08
blood/urine/physical biomarkers	Blood biochemistry	-	-	EGFR	-	SH2B3	12	111405948	111451623	enhancer_DHS	9455	268077	9.65195e-26	8.77301e-24	0.0300146	0.0244703	3.87706e-16	3.00355e-16	5.72815e-25	5.72815e-25
blood/urine/physical biomarkers	Blood biochemistry	-	-	EGFR	-	RPL6	12	112405190	112418838	enhancer_DHS	1761	37720	1.59781e-09	1.91826e-08	0.587342	0.646065	1.19908e-15	1.22758e-15	3.66374e-15	3.66374e-15
blood/urine/physical biomarkers	Blood biochemistry	-	-	Non-albumin protein	-	SH2B3	12	111405948	111451623	enhancer_DHS	9095	245568	7.81499e-11	1.14817e-10	0.000725677	0.000234466	3.45097e-11	2.68018e-11	6.8342e-11	6.8342e-11
blood/urine/physical biomarkers	Blood biochemistry	-	-	Non-albumin protein	-	MTA1	14	105419820	105470729	enhancer_DHS	9767	490193	4.18524e-15	9.31209e-13	1.08622e-06	4.81202e-07	1.27708e-06	9.8212e-07	2.5091e-14	2.5091e-14
blood/urine/physical biomarkers	Blood biochemistry	-	-	Non-albumin protein	-	RCOR1	14	102592661	102730576	enhancer_DHS	9240	314906	1.20625e-08	4.67562e-10	0.00113923	0.00108857	1.71372e-06	1.21637e-06	2.69898e-09	2.69898e-09
blood/urine/physical biomarkers	Blood biochemistry	-	-	Non-albumin protein	-	TRAF3	14	102777476	102911500	enhancer_DHS	8401	317539	5.15007e-06	2.06116e-06	0.369535	0.493838	9.92678e-09	9.02737e-09	2.82764e-08	2.82764e-08
blood/urine/physical biomarkers	Blood biochemistry	-	-	EGFR	-	NRG4	15	75935969	76059795	enhancer_DHS	947	55512	1.15224e-10	1.44301e-10	0.292719	0.441349	8.95035e-07	7.50485e-07	3.8434e-10	3.8434e-10
blood/urine/physical biomarkers	Blood biochemistry	-	-	EGFR	-	TSPAN3	15	77041404	77083984	enhancer_DHS	5920	244717	0.000960869	0.000777673	0.209927	0.218042	9.29508e-10	7.97012e-10	2.57453e-09	2.57453e-09
blood/urine/physical biomarkers	Blood biochemistry	-	-	EGFR	-	HMG20A	15	77420412	77485607	enhancer_DHS	2836	88795	2.08216e-09	3.32463e-09	3.66884e-05	1.9218e-05	2.54464e-08	2.11604e-08	6.9149e-09	6.9149e-09
blood/urine/physical biomarkers	Blood biochemistry	-	-	EGFR	-	CGNL1	15	57375967	57550727	enhancer_DHS	4599	164631	8.32573e-09	5.01042e-08	0.222848	0.227356	0.000168196	0.000129381	4.28322e-08	4.28322e-08
blood/urine/physical biomarkers	Blood biochemistry	-	-	EGFR	-	RPP25	15	74954416	74957464	enhancer_DHS	3999	117286	1.97381e-08	2.19367e-08	0.0710447	0.0535681	1.02842e-07	7.74662e-08	5.04704e-08	5.04704e-08
blood/urine/physical biomarkers	Blood biochemistry	-	-	Non-albumin protein	-	TNFRSF17	16	11965107	11968068	enhancer_DHS	1240	39707	2.88272e-05	0.000326721	0.000341438	0.000994945	2.80488e-25	3.20751e-25	8.97813e-25	8.97813e-25
blood/urine/physical biomarkers	Blood biochemistry	-	-	Non-albumin protein	-	LITAF	16	11547722	11636381	enhancer_DHS	9473	315220	0.10555	0.168352	0.312309	0.309269	1.92887e-08	2.14384e-08	6.09204e-08	6.09204e-08
blood/urine/physical biomarkers	Blood biochemistry	-	-	Non-albumin protein	-	MPRIP	17	17042545	17217679	enhancer_DHS	6278	235027	4.40546e-81	3.10196e-86	0.0238385	0.00685412	2.94475e-97	2.51241e-97	8.13437e-97	8.13437e-97
blood/urine/physical biomarkers	Blood biochemistry	-	-	Non-albumin protein	-	TNFSF13	17	7558292	7561608	enhancer_DHS	1489	43555	1.01335e-95	1.6074e-93	0.0215106	0.00131347	4.54908e-90	3.63978e-90	6.042e-95	6.042e-95
blood/urine/physical biomarkers	Blood biochemistry	-	-	Non-albumin protein	-	WRAP53	17	7686071	7703502	enhancer_DHS	1227	25857	1.19041e-51	1.76018e-51	6.47979e-06	3.79873e-07	1.55654e-48	1.28847e-48	4.25656e-51	4.25656e-51
blood/urine/physical biomarkers	Blood biochemistry	-	-	Non-albumin protein	-	SHBG	17	7613946	7633383	enhancer_DHS	758	19112	1.17511e-23	3.72233e-23	4.78638e-10	5.15528e-11	7.85916e-14	6.96656e-14	5.35888e-23	5.35888e-23
blood/urine/physical biomarkers	Blood biochemistry	-	-	Non-albumin protein	-	KCNAB3	17	7921859	7929803	enhancer_DHS	2115	60116	4.83454e-18	4.95856e-18	0.785106	0.597356	7.97635e-16	6.41145e-16	1.4588e-17	1.4588e-17
blood/urine/physical biomarkers	Blood biochemistry	-	-	Non-albumin protein	-	PFAS	17	8247618	8270491	enhancer_DHS	3920	104207	3.82493e-15	4.72025e-14	0.0494237	0.0331828	8.26595e-17	6.71879e-17	2.20076e-16	2.20076e-16
blood/urine/physical biomarkers	Blood biochemistry	-	-	Non-albumin protein	-	IKZF3	17	39757715	39864188	enhancer_DHS	1867	65216	7.47242e-14	2.51118e-13	0.44525	0.622912	6.7695e-08	5.14156e-08	3.45501e-13	3.45501e-13
blood/urine/physical biomarkers	Blood biochemistry	-	-	EGFR	-	TOP2A	17	40388516	40417950	enhancer_DHS	3485	146067	6.7799e-13	6.97266e-13	0.463608	0.458982	3.7399e-07	3.08771e-07	2.06257e-12	2.06257e-12
blood/urine/physical biomarkers	Blood biochemistry	-	-	Non-albumin protein	-	POLR2A	17	7484366	7514616	enhancer_DHS	2837	74235	1.47639e-12	1.82722e-12	0.395698	0.419601	2.55415e-07	2.28507e-07	4.89941e-12	4.89941e-12
blood/urine/physical biomarkers	Blood biochemistry	-	-	Non-albumin protein	-	TNFSF12	17	7548891	7557890	enhancer_DHS	809	24974	2.56807e-12	7.58294e-11	0.0191389	0.0161903	1.91975e-10	1.84463e-10	1.45203e-11	1.45203e-11
blood/urine/physical biomarkers	Blood biochemistry	-	-	EGFR	-	SOX9	17	72121020	72126420	enhancer_DHS	6885	228911	3.12915e-05	0.000108093	0.0823638	0.0907681	1.33627e-09	1.23691e-09	3.85392e-09	3.85392e-09
blood/urine/physical biomarkers	Blood biochemistry	-	-	Non-albumin protein	-	TMEM102	17	7435443	7437679	enhancer_DHS	962	41588	0.000150125	0.000487109	0.00420763	0.00446446	1.29527e-09	1.33425e-09	3.94339e-09	3.94339e-09
blood/urine/physical biomarkers	Blood biochemistry	-	-	Non-albumin protein	-	FLCN	17	17212212	17237188	enhancer_DHS	7944	240232	7.24622e-09	4.88936e-09	0.58132	0.645298	4.1254e-08	3.58585e-08	1.52031e-08	1.52031e-08
blood/urine/physical biomarkers	Blood biochemistry	-	-	Non-albumin protein	-	GSDMB	17	39904595	39919854	enhancer_DHS	2793	79288	7.46907e-09	2.63593e-07	0.293957	0.345707	5.86939e-06	5.78233e-06	4.34712e-08	4.34712e-08
blood/urine/physical biomarkers	Blood biochemistry	-	-	EGFR	-	RAPGEFL1	17	40177010	40195656	enhancer_DHS	1175	21239	3.22873e-08	3.1548e-08	0.0533886	0.0205432	1.03929e-07	8.30517e-08	7.11471e-08	7.11471e-08
blood/urine/physical biomarkers	Blood biochemistry	-	-	EGFR	-	MSL1	17	40122298	40136916	enhancer_DHS	2201	80058	1.03569e-07	1.90179e-07	0.270883	0.254741	3.79701e-08	3.14336e-08	8.21207e-08	8.21207e-08
blood/urine/physical biomarkers	Blood biochemistry	-	-	Non-albumin protein	-	TNFRSF13B	17	16929816	16972118	enhancer_DHS	2000	84634	1.58169e-07	1.71665e-06	0.00378214	0.00235522	4.10026e-08	3.78532e-08	1.03964e-07	1.03964e-07
blood/urine/physical biomarkers	Blood biochemistry	-	-	Non-albumin protein	-	NT5M	17	17303335	17347663	enhancer_DHS	2864	69386.1	6.05562e-08	4.38928e-07	0.0950007	0.0791031	5.06852e-07	5.19407e-07	2.64432e-07	2.64432e-07
blood/urine/physical biomarkers	Blood biochemistry	-	-	EGFR	-	NFATC1	18	79395856	79529325	enhancer_DHS	9500	403368	1.19496e-09	3.81661e-09	0.111001	0.103154	0.0101238	0.00859143	5.46021e-09	5.46021e-09
blood/urine/physical biomarkers	Blood biochemistry	-	-	AST to ALT ratio	-	NDUFA13	19	19515736	19529054	enhancer_DHS	6508	234040	4.27806e-07	6.03749e-08	0.0467151	0.0327985	6.41428e-10	5.68674e-10	1.79834e-09	1.79834e-09
blood/urine/physical biomarkers	Blood biochemistry	-	-	EGFR	-	PLD3	19	40348456	40380439	enhancer_DHS	2346	92006	5.35169e-10	9.52132e-10	0.0424264	0.0169787	3.49601e-07	3.36228e-07	2.05151e-09	2.05151e-09
blood/urine/physical biomarkers	Blood biochemistry	-	-	Non-albumin protein	-	ALDH16A1	19	49453169	49471048	enhancer_DHS	2245	104265	3.92286e-09	1.38413e-09	0.299891	0.274617	1.00496e-07	7.95158e-08	6.00049e-09	6.00049e-09
blood/urine/physical biomarkers	Blood biochemistry	-	-	EGFR	-	MAP3K10	19	40191744	40215575	enhancer_DHS	774	34348	1.0286e-08	1.20634e-08	1.8247e-05	1.02676e-05	4.88624e-09	4.83884e-09	1.01423e-08	1.01423e-08
blood/urine/physical biomarkers	Blood biochemistry	-	-	EGFR	-	AKT2	19	40230317	40285536	enhancer_DHS	3123	91526.1	1.68457e-08	1.78132e-08	0.0474592	0.034648	4.95257e-08	4.31898e-08	3.77725e-08	3.77725e-08
blood/urine/physical biomarkers	Blood biochemistry	-	-	EGFR	-	WDR18	19	984271	998438	enhancer_DHS	7168	364513	4.36721e-08	4.23847e-08	0.0612229	0.0463283	4.47409e-06	3.56268e-06	1.27672e-07	1.27672e-07
blood/urine/physical biomarkers	Blood biochemistry	-	-	EGFR	-	CST3	20	23626706	23638473	enhancer_DHS	3538	164621	5.24068e-70	2.80481e-68	2.69913e-21	2.51461e-21	9.02047e-173	1.01228e-172	2.86197e-172	2.86197e-172
blood/urine/physical biomarkers	Blood biochemistry	-	-	EGFR	-	NAPB	20	23374519	23421519	enhancer_DHS	2724	107768	1.16346e-83	1.48141e-85	0.00768241	0.010061	5.11994e-44	4.16401e-44	8.77672e-85	8.77672e-85
blood/urine/physical biomarkers	Blood biochemistry	-	-	EGFR	-	NXT1	20	23350736	23354777	enhancer_DHS	3240	107095	1.01266e-37	2.71957e-37	8.47936e-05	2.45103e-05	1.83117e-25	1.42931e-25	4.42737e-37	4.42737e-37
blood/urine/physical biomarkers	Blood biochemistry	-	-	EGFR	-	THBD	20	23045633	23049741	enhancer_DHS	2217	82702	2.26521e-26	4.09325e-22	5.00237e-05	9.30084e-05	4.01462e-21	3.72091e-21	1.35904e-25	1.35904e-25
blood/urine/physical biomarkers	Blood biochemistry	-	-	EGFR	-	MROH8	20	37101226	37179588	enhancer_DHS	3146	95275	0.00135519	0.00403623	0.134123	0.128724	6.9089e-22	7.77233e-22	2.19457e-21	2.19457e-21
blood/urine/physical biomarkers	Blood biochemistry	-	-	EGFR	-	C20orf203	20	32631652	32673941	enhancer_DHS	1473	56813	0.030747	0.0373008	0.266464	0.269151	2.99276e-18	3.34524e-18	9.47758e-18	9.47758e-18
blood/urine/physical biomarkers	Blood biochemistry	-	-	EGFR	-	ACSS1	20	25006230	25058980	enhancer_DHS	6396	160803	9.11399e-14	2.68473e-11	0.0910179	0.1054	4.61232e-13	5.1531e-13	3.97016e-13	3.97016e-13
blood/urine/physical biomarkers	Blood biochemistry	-	-	EGFR	-	PAX1	20	21705659	21718486	enhancer_DHS	697	13410	0.157523	0.166772	0.518305	0.51451	2.13181e-12	2.18978e-12	6.48126e-12	6.48126e-12
blood/urine/physical biomarkers	Blood biochemistry	-	-	EGFR	-	GGTLC1	20	23985050	23988779	enhancer_DHS	382	21483	1.47033e-12	4.73648e-12	0.0767281	0.0713027	4.98847e-10	4.53194e-10	6.70064e-12	6.70064e-12
blood/urine/physical biomarkers	Blood biochemistry	-	-	EGFR	-	CST9	20	23602410	23605876	enhancer_DHS	708	25623.8	4.94225e-12	1.27087e-10	0.472019	0.277508	2.55966e-09	2.80473e-09	2.84428e-11	2.84428e-11
blood/urine/physical biomarkers	Blood biochemistry	-	-	EGFR	-	FOXA2	20	22581005	22585455	enhancer_DHS	4031	161131	1.43038e-10	3.79123e-09	0.696491	0.586863	0.00108628	0.00102267	8.27024e-10	8.27024e-10
blood/urine/physical biomarkers	Blood biochemistry	-	-	EGFR	-	HM13	20	31514410	31577923	enhancer_DHS	6997	234903	4.29911e-10	2.51557e-09	0.980404	0.959248	4.30213e-07	3.39918e-07	2.19873e-09	2.19873e-09
blood/urine/physical biomarkers	Blood biochemistry	-	-	EGFR	-	RBM38	20	57391407	57409333	enhancer_DHS	9663	447604	5.65642e-06	1.30058e-05	0.375703	0.430028	9.73795e-09	8.51197e-09	2.722e-08	2.722e-08
blood/urine/physical biomarkers	Blood biochemistry	-	-	EGFR	-	CST7	20	24949230	24959928	enhancer_DHS	4819	170094	1.24994e-05	2.42318e-05	0.0301816	0.0254547	2.61803e-08	2.67749e-08	7.92956e-08	7.92956e-08
blood/urine/physical biomarkers	Blood biochemistry	-	-	EGFR	-	ENTPD6	20	25195693	25226729	enhancer_DHS	1667	77891	0.00384584	0.00846563	0.979096	0.89802	8.55952e-08	9.51655e-08	2.70377e-07	2.70377e-07
blood/urine/physical biomarkers	Blood biochemistry	-	-	Non-albumin protein	-	ZNRF3	22	28883592	29057487	enhancer_DHS	7334	243154	2.07308e-05	4.08045e-05	0.604427	0.501509	7.0331e-08	6.56238e-08	2.03186e-07	2.03186e-07
blood/urine/physical biomarkers	Blood biochemistry	-	-	Non-albumin protein	-	ZSCAN16-AS1	6	28121797	28137289	ncRNA	1792	61336	8.56677e-19	1.17735e-18	1.85181e-09	1.86319e-10	1.31118e-17	1.09039e-17	2.74644e-18	2.74644e-18
blood/urine/physical biomarkers	Blood biochemistry	-	-	Non-albumin protein	-	DDX39B-AS1	6	31542304	31543126	ncRNA	186	6042	3.36904e-15	3.28973e-15	9.63611e-08	1.92425e-08	4.45896e-15	4.14709e-15	5.66214e-15	5.66214e-15
blood/urine/physical biomarkers	Blood biochemistry	-	-	Non-albumin protein	-	HCG18	6	30289295	30327142	ncRNA	5163	252918	1.03369e-11	5.90573e-12	2.23758e-13	9.86049e-14	1.22602e-11	1.00363e-11	3.9857e-13	3.9857e-13
blood/urine/physical biomarkers	Blood biochemistry	-	-	Non-albumin protein	-	HCG11	6	26523450	26526576	ncRNA	1709	59871	6.62372e-13	1.79392e-11	4.70319e-05	3.01847e-05	2.84566e-13	2.34792e-13	6.42597e-13	6.42597e-13
blood/urine/physical biomarkers	Blood biochemistry	-	-	Non-albumin protein	-	HLA-F-AS1	6	29735029	29748993	ncRNA	1138	60044	2.77048e-08	4.84151e-08	2.55313e-11	3.12322e-11	4.94466e-06	4.29199e-06	8.42189e-11	8.42189e-11
blood/urine/physical biomarkers	Blood biochemistry	-	-	Non-albumin protein	-	HCG17	6	30234039	30326133	ncRNA	229	7664	1.13141e-08	1.29163e-08	1.85358e-05	8.89712e-06	5.07565e-08	4.70767e-08	2.89972e-08	2.89972e-08
blood/urine/physical biomarkers	Blood biochemistry	-	-	AST to ALT ratio	-	ZNF252P-AS1	8	145002811	145006044	ncRNA	1229	42719	1.35285e-30	8.58864e-24	0.000198098	0.000223557	1.7878e-51	1.8241e-51	5.41731e-51	5.41731e-51
blood/urine/physical biomarkers	Blood biochemistry	-	-	AST to ALT ratio	-	RHPN1-AS1	8	143366632	143368544	ncRNA	722	23287.1	9.97111e-06	9.65202e-05	0.0201712	0.0207813	7.02251e-44	7.7411e-44	2.2093e-43	2.2093e-43
blood/urine/physical biomarkers	Blood biochemistry	-	-	AST to ALT ratio	-	MINCR	8	143280167	143281665	ncRNA	583	12091	0.0662312	0.0686235	0.41402	0.408015	3.36947e-09	3.46546e-09	1.02504e-08	1.02504e-08
blood/urine/physical biomarkers	Blood biochemistry	-	-	AST to ALT ratio	-	MIR7112	8	144262675	144262736	ncRNA	31	402	2.08115e-08	2.08134e-08	4.39556e-06	4.36217e-06	1.26574e-08	1.26458e-08	2.35631e-08	2.35631e-08
blood/urine/physical biomarkers	Blood biochemistry	-	-	AST to ALT ratio	-	STAM-AS1	10	17641287	17643878	ncRNA	1136	37721	2.13409e-12	6.78913e-12	2.32225e-07	6.15427e-08	2.38207e-09	1.97086e-09	9.72733e-12	9.72733e-12
blood/urine/physical biomarkers	Blood biochemistry	-	-	EGFR	-	MALAT1	11	65497762	65506515	ncRNA	4902	134114	7.12381e-08	3.89574e-07	0.0297838	0.0269424	0.0148589	0.0137917	3.61347e-07	3.61347e-07
blood/urine/physical biomarkers	Blood biochemistry	-	-	AST to ALT ratio	-	MALAT1	11	65497762	65506515	ncRNA	4900	133733	4.3829e-07	1.04293e-06	0.235449	0.165665	0.00153767	0.00136083	1.85081e-06	1.85081e-06
blood/urine/physical biomarkers	Blood biochemistry	-	-	EGFR	-	MAPKAPK5-AS1	12	111839771	111842901	ncRNA	1285	32267	8.43111e-06	2.18314e-05	0.0264052	0.0280924	1.93107e-07	1.81927e-07	5.53521e-07	5.53521e-07
blood/urine/physical biomarkers	Blood biochemistry	-	-	Non-albumin protein	-	CCND2-AS1	12	4248765	4249175	ncRNA	1274	45490.1	4.67977e-07	2.74205e-07	0.983277	0.858418	1.12493e-06	8.71386e-07	7.6724e-07	7.6724e-07
blood/urine/physical biomarkers	Blood biochemistry	-	-	EGFR	-	DNM1P35	15	75727672	75738623	ncRNA	1105	43322	6.42872e-10	1.35326e-09	0.0167707	0.0131218	2.43176e-09	2.02409e-09	1.87515e-09	1.87515e-09
blood/urine/physical biomarkers	Blood biochemistry	-	-	EGFR	-	LINC00511	17	72324063	72640469	ncRNA	9851	332235	0.000376067	0.000455504	0.558541	0.631082	1.98077e-09	1.79843e-09	5.65557e-09	5.65557e-09
blood/urine/physical biomarkers	Blood biochemistry	-	-	Non-albumin protein	-	SNORD10	17	7576816	7576952	ncRNA	55	3753	2.35769e-08	2.38006e-08	0.0581238	0.0540875	4.0902e-07	4.02748e-07	6.71456e-08	6.71456e-08
blood/urine/physical biomarkers	Blood biochemistry	-	-	EGFR	-	LINC00261	20	22560552	22578642	ncRNA	2329	136425	3.38592e-09	1.28711e-08	0.0064693	0.00594334	1.45502e-12	1.32971e-12	4.16756e-12	4.16756e-12
blood/urine/physical biomarkers	Blood biochemistry	-	-	EGFR	-	LINC01431	20	23356590	23358116	ncRNA	330	14502	4.67008e-08	1.07712e-07	0.409186	0.295518	3.6294e-08	3.87183e-08	7.13629e-08	7.13629e-08
blood/urine/physical biomarkers	Blood biochemistry	-	30600	Albumin	-	IQGAP2	5	76403249	76708132	UTR	227	4235	2.43344e-19	2.36386e-19	8.64534e-09	2.75084e-09	3.08729e-19	2.94055e-19	4.00545e-19	4.00545e-19
blood/urine/physical biomarkers	Blood biochemistry	-	30600	Albumin	-	YKT6	7	44200968	44214294	UTR	842	20238	0.0422718	0.0667103	0.89894	0.852063	6.34707e-08	6.82156e-08	1.97273e-07	1.97273e-07
blood/urine/physical biomarkers	Blood biochemistry	-	30600	Albumin	-	OTUB2	14	94026329	94048930	UTR	990	24834	1.20315e-15	1.03531e-15	0.00165339	0.000708578	2.17604e-14	1.91564e-14	3.33067e-15	3.33067e-15
blood/urine/physical biomarkers	Blood biochemistry	-	30600	Albumin	-	FRMD5	15	43870761	44195252	UTR	1434	69548	1.10395e-15	9.93944e-15	0.0853951	0.0565995	2.87088e-31	2.64055e-31	8.25271e-31	8.25271e-31
blood/urine/physical biomarkers	Blood biochemistry	-	30600	Albumin	-	TTBK2	15	42738734	42920809	UTR	1092	33210	2.37998e-05	0.000250312	0.00341675	0.0039325	5.28584e-12	5.61616e-12	1.6338e-11	1.6338e-11
blood/urine/physical biomarkers	Blood biochemistry	-	30600	Albumin	-	TBC1D24	16	2475051	2509560	UTR	1888	73490	2.95555e-08	2.9159e-08	1.41841e-06	1.17915e-06	2.14948e-07	2.19766e-07	7.60601e-08	7.60601e-08
blood/urine/physical biomarkers	Blood biochemistry	-	30600	Albumin	-	TLCD2	17	1702790	1710438	UTR	1800	60356	2.53768e-34	3.16137e-34	1.36348e-06	2.12702e-07	3.5483e-32	2.90878e-32	8.37245e-34	8.37245e-34
blood/urine/physical biomarkers	Blood biochemistry	-	30600	Albumin	-	EIF5A	17	7306999	7312463	UTR	714	36220	5.83277e-10	6.02632e-08	0.00445798	0.00549817	2.27278e-19	2.31589e-19	6.88239e-19	6.88239e-19
blood/urine/physical biomarkers	Blood biochemistry	-	30600	Albumin	-	TNFSF13	17	7558292	7561608	UTR	270	14628	5.69107e-12	5.30138e-12	1.1996e-10	4.44805e-11	9.38931e-11	8.69043e-11	1.43775e-11	1.43775e-11
blood/urine/physical biomarkers	Blood biochemistry	-	30600	Albumin	-	RPL13A	19	49487554	49492308	UTR	246	14764	3.12924e-56	4.74099e-56	2.78134e-18	1.22739e-22	4.14374e-55	3.45184e-55	1.02811e-55	1.02811e-55
blood/urine/physical biomarkers	Blood biochemistry	-	30600	Albumin	-	PNKP	19	49859882	49878351	UTR	319	15419	1.1645e-34	1.42341e-34	2.16817e-14	5.76835e-17	6.40917e-34	5.27524e-34	3.14653e-34	3.14653e-34
blood/urine/physical biomarkers	Blood biochemistry	-	30600	Albumin	-	SCN1B	19	35030466	35040449	UTR	1837	96878	5.46153e-34	8.80349e-31	0.0422278	0.0146649	8.81388e-22	6.95317e-22	3.27489e-33	3.27489e-33
blood/urine/physical biomarkers	Blood biochemistry	-	30600	Albumin	-	BCL2L12	19	49665142	49673916	UTR	406	21404	2.09604e-12	1.04523e-11	7.07306e-08	8.54112e-09	2.06965e-09	1.86317e-09	1.04547e-11	1.04547e-11
blood/urine/physical biomarkers	Blood biochemistry	-	30600	Albumin	-	RPS11	19	49496365	49499689	UTR	153	4060	3.12587e-07	3.92211e-07	0.0119013	0.0108716	4.11996e-08	4.06645e-08	1.09865e-07	1.09865e-07
blood/urine/physical biomarkers	Blood biochemistry	-	30600	Albumin	-	HPN	19	35040506	35066571	UTR	280	11754	1.44538e-07	1.61342e-07	0.000994208	0.000966267	1.09261e-07	1.05107e-07	1.88767e-07	1.88767e-07
blood/urine/physical biomarkers	Blood biochemistry	-	30600	Albumin	-	RCN3	19	49527618	49546962	UTR	286	7299	7.13468e-08	1.07341e-07	0.00838681	0.00845427	4.52192e-07	4.47884e-07	2.16009e-07	2.16009e-07
blood/urine/physical biomarkers	Blood biochemistry	-	30600	Albumin	-	PPFIA3	19	49119389	49151026	UTR	535	10660	1.07549e-05	2.16707e-05	0.0146231	0.0112195	1.05104e-07	1.04926e-07	3.12756e-07	3.12756e-07
blood/urine/physical biomarkers	Blood biochemistry	-	30600	Albumin	-	SP1	12	53380176	53416446	upstream	534	15282	1.23381e-07	1.27738e-07	0.00303786	0.00140487	8.36118e-07	7.32086e-07	3.24386e-07	3.24386e-07
blood/urine/physical biomarkers	Blood biochemistry	-	30600	Albumin	-	OTUB2	14	94026329	94048930	upstream	319	9292	7.07854e-13	7.11658e-13	2.81753e-08	5.98287e-09	1.51096e-12	1.3356e-12	1.41887e-12	1.41887e-12
blood/urine/physical biomarkers	Blood biochemistry	-	30600	Albumin	-	LIN7B	19	49114324	49118460	upstream	413	31902	2.97673e-06	2.67967e-05	0.00711231	0.0102396	1.27349e-08	1.35598e-08	3.93068e-08	3.93068e-08
blood/urine/physical biomarkers	Blood biochemistry	-	30600	Albumin	-	EREG	4	74365143	74388751	downstream	348	19721	0.315226	0.392362	0.768243	0.842624	2.00689e-12	2.39331e-12	6.54943e-12	6.54943e-12
blood/urine/physical biomarkers	Blood biochemistry	-	30600	Albumin	-	ASGR2	17	7101322	7115700	downstream	439	19126	1.67664e-23	1.54687e-23	8.43463e-05	9.41913e-06	7.49081e-23	6.23616e-23	3.90434e-23	3.90434e-23
blood/urine/physical biomarkers	Blood biochemistry	-	30600	Albumin	-	RPS11	19	49496365	49499689	downstream	558	35203	9.14905e-46	1.93778e-45	2.52058e-09	1.80028e-10	6.08822e-45	5.46094e-45	3.0668e-45	3.0668e-45
blood/urine/physical biomarkers	Blood biochemistry	-	30600	Albumin	-	RCN3	19	49527618	49546962	downstream	383	38475	1.60789e-08	2.35146e-10	0.00298338	0.00179014	3.43533e-14	2.58303e-14	8.83738e-14	8.83738e-14
blood/urine/physical biomarkers	Blood biochemistry	-	30600	Albumin	-	RRAS	19	49635292	49640201	downstream	356	16772.1	8.67299e-09	8.96252e-08	0.405406	0.3846	6.29193e-12	6.34903e-12	1.89535e-11	1.89535e-11
blood/urine/physical biomarkers	Blood biochemistry	-	30600	Albumin	-	NOSIP	19	49555711	49590262	downstream	449	20907	1.19855e-11	5.86112e-11	0.054021	0.0644957	4.34553e-07	4.2632e-07	5.97011e-11	5.97011e-11
blood/urine/physical biomarkers	Blood biochemistry	-	30600	Albumin	-	FCGRT	19	49506816	49526333	downstream	281	10771	7.59964e-09	1.4871e-08	1.11004e-05	1.18391e-05	7.32016e-10	7.10206e-10	2.01807e-09	2.01807e-09
blood/urine/physical biomarkers	Blood biochemistry	-	30600	Albumin	-	CCDC155	19	49388218	49417994	downstream	337	12785	5.33686e-07	1.07407e-06	0.368588	0.390546	6.8056e-08	6.7161e-08	1.85253e-07	1.85253e-07
blood/urine/physical biomarkers	Blood biochemistry	-	30600	Albumin	-	YKT6	7	44200968	44214294	promoter_CAGE	243	11559	0.0724465	0.140365	0.492928	0.58053	3.08427e-08	4.04885e-08	1.0504e-07	1.0504e-07
blood/urine/physical biomarkers	Blood biochemistry	-	30600	Albumin	-	EIF5A	17	7306999	7312463	promoter_CAGE	935	26851	4.86465e-15	4.3355e-14	2.12635e-05	1.33761e-05	1.76739e-19	1.66515e-19	5.14415e-19	5.14415e-19
blood/urine/physical biomarkers	Blood biochemistry	-	30600	Albumin	-	TNFSF13	17	7558292	7561608	promoter_CAGE	259	14558	5.52515e-12	5.18771e-12	2.05942e-12	1.17688e-12	9.3178e-11	8.64211e-11	3.46556e-12	3.46556e-12
blood/urine/physical biomarkers	Blood biochemistry	-	30600	Albumin	-	RPL13A	19	49487554	49492308	promoter_CAGE	338	16113	1.6315e-55	1.74384e-55	9.53982e-21	1.02191e-25	4.66212e-55	3.74507e-55	3.59736e-55	3.59736e-55
blood/urine/physical biomarkers	Blood biochemistry	-	30600	Albumin	-	SCN1B	19	35030466	35040449	promoter_CAGE	670	34075	2.84155e-23	1.6961e-22	0.00176694	0.000554549	2.96398e-22	2.43551e-22	1.23539e-22	1.23539e-22
blood/urine/physical biomarkers	Blood biochemistry	-	30600	Albumin	-	BCL2L12	19	49665142	49673916	promoter_CAGE	505	24800	9.88749e-13	5.72966e-12	0.000187891	2.66501e-05	2.43842e-09	2.15511e-09	5.05596e-12	5.05596e-12
blood/urine/physical biomarkers	Blood biochemistry	-	30600	Albumin	-	FXYD1	19	35138808	35143109	promoter_CAGE	124	9046	1.85792e-07	1.82654e-07	6.22748e-07	3.49466e-07	1.8213e-07	1.74679e-07	2.26075e-07	2.26075e-07
blood/urine/physical biomarkers	Blood biochemistry	-	30600	Albumin	-	PPFIA3	19	49119389	49151026	promoter_CAGE	86	7489	1.54486e-05	2.99204e-05	4.56996e-05	4.97572e-05	7.70036e-08	7.99489e-08	2.34059e-07	2.34059e-07
blood/urine/physical biomarkers	Blood biochemistry	-	30600	Albumin	-	CAD	2	27217390	27243943	promoter_DHS	856	40892	8.62189e-09	1.02753e-08	0.602852	0.519394	1.12162e-06	9.16425e-07	2.78697e-08	2.78697e-08
blood/urine/physical biomarkers	Blood biochemistry	-	30600	Albumin	-	IQGAP2	5	76403249	76708132	promoter_DHS	1465	63276	9.2359e-06	1.61511e-05	0.0115923	0.0092498	4.71999e-18	4.70823e-18	1.41423e-17	1.41423e-17
blood/urine/physical biomarkers	Blood biochemistry	-	30600	Albumin	-	YKT6	7	44200968	44214294	promoter_DHS	447	21467	0.0295751	0.0594726	0.0123894	0.0194111	5.7863e-08	7.5136e-08	1.96132e-07	1.96132e-07
blood/urine/physical biomarkers	Blood biochemistry	-	30600	Albumin	-	SH2B3	12	111405948	111451623	promoter_DHS	892	30882	1.64529e-26	3.99113e-26	4.84552e-07	2.93701e-08	5.65544e-24	4.60382e-24	6.95819e-26	6.95819e-26
blood/urine/physical biomarkers	Blood biochemistry	-	30600	Albumin	-	TNFSF13	17	7558292	7561608	promoter_DHS	200	8409	3.96323e-11	4.0621e-11	5.8245e-10	1.72001e-10	5.38405e-11	4.94018e-11	6.23726e-11	6.23726e-11
blood/urine/physical biomarkers	Blood biochemistry	-	30600	Albumin	-	ALDH16A1	19	49453169	49471048	promoter_DHS	793	60593	2.81738e-73	2.37164e-72	0.272578	0.465613	4.39609e-53	3.56973e-53	1.51094e-72	1.51094e-72
blood/urine/physical biomarkers	Blood biochemistry	-	30600	Albumin	-	RPL13A	19	49487554	49492308	promoter_DHS	1954	69897	3.98311e-55	7.38273e-53	0.00984368	0.00083233	2.14066e-54	1.60189e-54	1.6595e-54	1.6595e-54
blood/urine/physical biomarkers	Blood biochemistry	-	30600	Albumin	-	RCN3	19	49527618	49546962	promoter_DHS	604	24872	1.36137e-49	1.69594e-49	1.22581e-16	2.67098e-20	8.47377e-47	7.07528e-47	4.52219e-49	4.52219e-49
blood/urine/physical biomarkers	Blood biochemistry	-	30600	Albumin	-	PRR12	19	49591643	49626439	promoter_DHS	1082	42448	5.74432e-45	1.32832e-44	0.00010494	3.27215e-06	1.53427e-41	1.21473e-41	2.40466e-44	2.40466e-44
blood/urine/physical biomarkers	Blood biochemistry	-	30600	Albumin	-	PNKP	19	49859882	49878351	promoter_DHS	759	35950	3.34993e-30	1.30649e-27	6.68839e-07	3.37083e-08	1.43037e-33	1.22836e-33	3.96429e-33	3.96429e-33
blood/urine/physical biomarkers	Blood biochemistry	-	30600	Albumin	-	PRMT1	19	49675786	49689029	promoter_DHS	2723	82205	4.18538e-21	3.71627e-18	0.0174126	0.0447054	6.30979e-22	6.02278e-22	1.72196e-21	1.72196e-21
blood/urine/physical biomarkers	Blood biochemistry	-	30600	Albumin	-	BCL2L12	19	49665142	49673916	promoter_DHS	1006	29123	3.28428e-12	9.39623e-12	0.00056718	0.000131105	3.10111e-09	2.46456e-09	1.45759e-11	1.45759e-11
blood/urine/physical biomarkers	Blood biochemistry	-	30600	Albumin	-	GRAMD1A	19	34994784	35026471	promoter_DHS	897	45484	6.1474e-12	2.37026e-11	4.16725e-05	1.33271e-05	2.55952e-05	2.1866e-05	2.92886e-11	2.92886e-11
blood/urine/physical biomarkers	Blood biochemistry	-	30600	Albumin	-	ZNF792	19	34956354	34964049	promoter_DHS	915	49722	1.62745e-09	5.93777e-09	1.59433e-07	2.12081e-07	4.24384e-09	3.86181e-09	4.6568e-09	4.6568e-09
blood/urine/physical biomarkers	Blood biochemistry	-	30600	Albumin	-	MSH5	6	31739948	31762834	enhancer_CAGE	844	42004	5.6381e-09	6.29171e-09	0.00259115	0.000587857	5.89211e-07	4.68495e-07	1.76399e-08	1.76399e-08
blood/urine/physical biomarkers	Blood biochemistry	-	30600	Albumin	-	YKT6	7	44200968	44214294	enhancer_CAGE	243	11559	0.0724755	0.140404	0.507908	0.594593	3.08427e-08	4.04885e-08	1.0504e-07	1.0504e-07
blood/urine/physical biomarkers	Blood biochemistry	-	30600	Albumin	-	SH2B3	12	111405948	111451623	enhancer_CAGE	1350	41184	3.84702e-05	0.000211518	0.385247	0.336332	1.42332e-08	1.52372e-08	4.41443e-08	4.41443e-08
blood/urine/physical biomarkers	Blood biochemistry	-	30600	Albumin	-	MAP1A	15	43510958	43531620	enhancer_CAGE	213	5885	2.0163e-08	1.88007e-08	0.00180778	0.00138547	2.65891e-08	2.52393e-08	3.33302e-08	3.33302e-08
blood/urine/physical biomarkers	Blood biochemistry	-	30600	Albumin	-	ELP5	17	7251416	7259940	enhancer_CAGE	1363	50000.1	7.0703e-24	2.15852e-20	0.00834082	0.00502132	1.52277e-32	1.38417e-32	4.35051e-32	4.35051e-32
blood/urine/physical biomarkers	Blood biochemistry	-	30600	Albumin	-	EIF5A	17	7306999	7312463	enhancer_CAGE	1199	34002	1.03755e-13	1.53159e-13	0.00268594	0.00190781	2.25014e-19	2.10535e-19	6.526e-19	6.526e-19
blood/urine/physical biomarkers	Blood biochemistry	-	30600	Albumin	-	TNFSF13	17	7558292	7561608	enhancer_CAGE	1040	46441	1.86317e-12	2.72057e-12	0.0629261	0.0349378	3.2842e-10	2.74114e-10	6.58629e-12	6.58629e-12
blood/urine/physical biomarkers	Blood biochemistry	-	30600	Albumin	-	FCGRT	19	49506816	49526333	enhancer_CAGE	701	17246	1.24976e-156	2.17863e-156	7.32845e-73	8.74409e-86	2.00004e-155	1.61386e-155	4.37598e-156	4.37598e-156
blood/urine/physical biomarkers	Blood biochemistry	-	30600	Albumin	-	HPN	19	35040506	35066571	enhancer_CAGE	395	21984	2.1622e-26	1.62305e-25	0.0168073	0.00218615	2.02102e-22	1.58767e-22	1.14457e-25	1.14457e-25
blood/urine/physical biomarkers	Blood biochemistry	-	30600	Albumin	-	IRF3	19	49659569	49665875	enhancer_CAGE	784	39301	1.006e-17	2.78463e-16	2.4097e-07	2.22376e-08	3.1263e-09	2.81515e-09	5.84153e-17	5.84153e-17
blood/urine/physical biomarkers	Blood biochemistry	-	30600	Albumin	-	LGI4	19	35124513	35142451	enhancer_CAGE	640	32746	4.84853e-10	1.04072e-09	0.609595	0.861794	7.37127e-07	5.74202e-07	1.98252e-09	1.98252e-09
blood/urine/physical biomarkers	Blood biochemistry	-	30600	Albumin	-	FLT3LG	19	49474207	49486231	enhancer_CAGE	374	9185.02	2.05832e-05	3.71771e-05	0.000499798	0.00058611	2.04482e-08	2.06327e-08	6.15699e-08	6.15699e-08
blood/urine/physical biomarkers	Blood biochemistry	-	30600	Albumin	-	PPFIA3	19	49119389	49151026	enhancer_CAGE	431	23539	2.00555e-05	5.5326e-05	2.13276e-07	2.10991e-07	2.22925e-07	2.4633e-07	3.32564e-07	3.32564e-07
blood/urine/physical biomarkers	Blood biochemistry	-	30600	Albumin	-	PF4V1	4	73853189	73854155	enhancer_DHS	3188	108983	1.13895e-16	2.1928e-18	0.0269724	0.0137337	1.1779e-17	8.71705e-18	9.06524e-18	9.06524e-18
blood/urine/physical biomarkers	Blood biochemistry	-	30600	Albumin	-	AREG	4	74445134	74455009	enhancer_DHS	4457	139078	0.0825569	0.119584	0.130697	0.142055	9.30262e-13	1.04708e-12	2.95586e-12	2.95586e-12
blood/urine/physical biomarkers	Blood biochemistry	-	30600	Albumin	-	IQGAP2	5	76403249	76708132	enhancer_DHS	9401	348943	5.42814e-06	2.23622e-05	0.265489	0.257456	2.52342e-17	2.56968e-17	7.63903e-17	7.63903e-17
blood/urine/physical biomarkers	Blood biochemistry	-	30600	Albumin	-	YKT6	7	44200968	44214294	enhancer_DHS	947	35759	0.00983883	0.0262826	0.0149497	0.016421	1.05558e-07	1.23965e-07	3.42065e-07	3.42065e-07
blood/urine/physical biomarkers	Blood biochemistry	-	30600	Albumin	-	SH2B3	12	111405948	111451623	enhancer_DHS	9106	245915	3.70222e-17	1.63297e-16	0.378564	0.328377	4.63842e-23	3.60175e-23	1.21646e-22	1.21646e-22
blood/urine/physical biomarkers	Blood biochemistry	-	30600	Albumin	-	C12orf76	12	110027028	110073686	enhancer_DHS	2142	83215	5.59899e-09	1.17436e-08	0.11324	0.0850391	4.06876e-07	3.45509e-07	2.22959e-08	2.22959e-08
blood/urine/physical biomarkers	Blood biochemistry	-	30600	Albumin	-	OTUB2	14	94026329	94048930	enhancer_DHS	749	25690	1.68e-12	1.41502e-12	0.000706197	0.00045439	4.24989e-12	3.72128e-12	3.32245e-12	3.32245e-12
blood/urine/physical biomarkers	Blood biochemistry	-	30600	Albumin	-	IFI27L1	14	94081282	94103846	enhancer_DHS	1533	55560	1.41678e-10	2.46907e-09	5.18154e-05	3.87254e-05	1.93072e-12	1.71279e-12	5.40912e-12	5.40912e-12
blood/urine/physical biomarkers	Blood biochemistry	-	30600	Albumin	-	PPP4R4	14	94146128	94279735	enhancer_DHS	1686	60109	1.8197e-10	3.73007e-10	0.141031	0.0854289	1.70171e-11	1.40548e-11	4.34497e-11	4.34497e-11
blood/urine/physical biomarkers	Blood biochemistry	-	30600	Albumin	-	SERPINA5	14	94561442	94593120	enhancer_DHS	1032	39752	6.6997e-10	4.01116e-09	0.0556517	0.0342521	2.10285e-10	1.84031e-10	5.02882e-10	5.02882e-10
blood/urine/physical biomarkers	Blood biochemistry	-	30600	Albumin	-	ELP5	17	7251416	7259940	enhancer_DHS	2927	90172.4	1.46021e-22	1.89716e-19	0.10414	0.074581	2.74681e-32	2.47008e-32	7.80332e-32	7.80332e-32
blood/urine/physical biomarkers	Blood biochemistry	-	30600	Albumin	-	TNFSF13	17	7558292	7561608	enhancer_DHS	1490	43613	7.37731e-11	9.76699e-11	0.392414	0.586576	3.13972e-10	2.51224e-10	1.93804e-10	1.93804e-10
blood/urine/physical biomarkers	Blood biochemistry	-	30600	Albumin	-	MPRIP	17	17042545	17217679	enhancer_DHS	6282	235340	2.75008e-07	8.23868e-08	0.971262	0.966488	2.22656e-08	1.89959e-08	5.2943e-08	5.2943e-08
blood/urine/physical biomarkers	Blood biochemistry	-	30600	Albumin	-	ALDH16A1	19	49453169	49471048	enhancer_DHS	2246	104398	1.11297e-49	3.84131e-52	0.0184931	0.0297661	7.62403e-53	6.03307e-53	1.85736e-52	1.85736e-52
blood/urine/physical biomarkers	Blood biochemistry	-	30600	Albumin	-	PRR12	19	49591643	49626439	enhancer_DHS	5381	191047	7.79607e-19	1.7313e-18	0.765261	0.586159	7.14872e-41	5.4475e-41	1.85497e-40	1.85497e-40
blood/urine/physical biomarkers	Blood biochemistry	-	30600	Albumin	-	PRMT1	19	49675786	49689029	enhancer_DHS	1421	51883	1.02129e-20	7.57824e-18	0.00145793	0.00951005	3.83903e-22	3.84191e-22	1.13085e-21	1.13085e-21
blood/urine/physical biomarkers	Blood biochemistry	-	30600	Albumin	-	IRF3	19	49659569	49665875	enhancer_DHS	2274	72126	9.71315e-19	3.47574e-17	0.0650002	0.0307407	7.35783e-09	6.07726e-09	5.66945e-18	5.66945e-18
blood/urine/physical biomarkers	Blood biochemistry	-	30600	Albumin	-	GRAMD1A	19	34994784	35026471	enhancer_DHS	3220	144134	7.28946e-15	2.43847e-15	4.5463e-05	3.28865e-05	6.35489e-06	6.0121e-06	1.11022e-14	1.11022e-14
blood/urine/physical biomarkers	Blood biochemistry	-	30600	Albumin	-	ZNF792	19	34956354	34964049	enhancer_DHS	802	48075	5.99431e-09	5.03007e-08	2.05882e-07	3.76709e-07	3.93197e-09	3.74052e-09	8.38124e-09	8.38124e-09
blood/urine/physical biomarkers	Blood biochemistry	-	30600	Albumin	-	RPS11	19	49496365	49499689	enhancer_DHS	2094	89708	2.16469e-08	1.19972e-07	0.518041	0.764424	6.06879e-09	6.37398e-09	1.59491e-08	1.59491e-08
blood/urine/physical biomarkers	Blood biochemistry	-	30600	Albumin	-	IGFLR1	19	35738801	35742453	enhancer_DHS	727	29617	0.0318992	0.0718642	0.701095	0.75799	2.00508e-08	2.36163e-08	6.50639e-08	6.50639e-08
blood/urine/physical biomarkers	Blood biochemistry	-	30600	Albumin	-	FLT3LG	19	49474207	49486231	enhancer_DHS	775	23174	0.00015107	0.000182613	0.868103	0.989699	5.09105e-08	5.32121e-08	1.56059e-07	1.56059e-07
blood/urine/physical biomarkers	Blood biochemistry	-	30600	Albumin	-	TMEM50B	21	33432485	33480011	enhancer_DHS	9352	338047	2.48391e-08	4.33215e-08	0.531582	0.526359	0.00507639	0.00403381	9.47227e-08	9.47227e-08
blood/urine/physical biomarkers	Blood biochemistry	-	30600	Albumin	-	CCND2-AS1	12	4248765	4249175	ncRNA	1274	45541.1	3.05808e-11	3.51174e-11	0.315664	0.218071	1.1096e-09	8.59442e-10	9.48754e-11	9.48754e-11
blood/urine/physical biomarkers	Blood biochemistry	-	30600	Albumin	-	HPN-AS1	19	35059059	35106300	ncRNA	1605	68851	1.40555e-09	2.87817e-09	8.01631e-05	2.47961e-05	2.11545e-06	1.61706e-06	5.66008e-09	5.66008e-09
blood/urine/physical biomarkers	Blood biochemistry	-	30610	Alkaline phosphatase (ALP)	-	USP48	1	21678298	21783606	UTR	1450	63362	1.1002e-210	4.93989e-167	8.03418e-09	2.83003e-10	4.27741e-301	3.92841e-301	1.22865e-300	1.22865e-300
blood/urine/physical biomarkers	Blood biochemistry	-	30610	Alkaline phosphatase (ALP)	-	ECE1	1	21217247	21345572	UTR	1187	45492	4.49503e-58	7.33012e-54	1.52469e-15	2.20789e-18	1.33384e-46	1.1674e-46	2.69685e-57	2.69685e-57
blood/urine/physical biomarkers	Blood biochemistry	-	30610	Alkaline phosphatase (ALP)	-	HNRNPR	1	23303771	23344336	UTR	1946	48679	2.38396e-05	0.000102607	0.362321	0.398304	7.92344e-52	8.52313e-52	2.46371e-51	2.46371e-51
blood/urine/physical biomarkers	Blood biochemistry	-	30610	Alkaline phosphatase (ALP)	-	SH2D5	1	20719732	20732837	UTR	1071	33575	4.96816e-46	4.90796e-46	2.62574e-17	3.43542e-20	1.17586e-45	1.00335e-45	1.01739e-45	1.01739e-45
blood/urine/physical biomarkers	Blood biochemistry	-	30610	Alkaline phosphatase (ALP)	-	CDC42	1	22052627	22092946	UTR	5204	182690	4.18676e-06	1.95878e-06	0.494537	0.477612	8.38911e-46	9.25614e-46	2.6404e-45	2.6404e-45
blood/urine/physical biomarkers	Blood biochemistry	-	30610	Alkaline phosphatase (ALP)	-	FAM43B	1	20552439	20555010	UTR	551	18187	2.40561e-31	1.1994e-30	2.00483e-06	8.98331e-07	9.58289e-35	9.1962e-35	2.81501e-34	2.81501e-34
blood/urine/physical biomarkers	Blood biochemistry	-	30610	Alkaline phosphatase (ALP)	-	WNT4	1	22117305	22143969	UTR	1011	60024	4.71713e-25	3.17734e-20	3.44133e-11	7.51504e-12	6.26989e-26	6.98012e-26	1.8521e-25	1.8521e-25
blood/urine/physical biomarkers	Blood biochemistry	-	30610	Alkaline phosphatase (ALP)	-	CAMK2N1	1	20482391	20486220	UTR	731	28519	5.98083e-12	3.13337e-09	0.0040398	0.00396609	6.23087e-26	6.46779e-26	1.90414e-25	1.90414e-25
blood/urine/physical biomarkers	Blood biochemistry	-	30610	Alkaline phosphatase (ALP)	-	EXTL1	1	26019884	26036464	UTR	856	43359	0.00218601	0.00313696	0.162871	0.120776	1.48072e-22	1.80177e-22	4.87664e-22	4.87664e-22
blood/urine/physical biomarkers	Blood biochemistry	-	30610	Alkaline phosphatase (ALP)	-	ALPL	1	21509372	21578412	UTR	407	14492	1.68528e-19	3.90301e-19	8.75256e-07	6.72195e-08	1.05147e-17	8.96701e-18	6.89457e-19	6.89457e-19
blood/urine/physical biomarkers	Blood biochemistry	-	30610	Alkaline phosphatase (ALP)	-	HP1BP3	1	20742661	20787323	UTR	1862	44886	5.35314e-15	2.26985e-14	0.0314025	0.0354223	5.53029e-09	4.89917e-09	2.58682e-14	2.58682e-14
blood/urine/physical biomarkers	Blood biochemistry	-	30610	Alkaline phosphatase (ALP)	-	EPHA8	1	22563564	22603594	UTR	924	59624	2.14424e-10	2.47449e-09	0.912929	0.883485	1.56019e-12	1.49245e-12	4.55913e-12	4.55913e-12
blood/urine/physical biomarkers	Blood biochemistry	-	30610	Alkaline phosphatase (ALP)	-	EIF4G3	1	20806292	21176888	UTR	510	17007	8.24229e-07	4.36308e-06	0.00114223	0.00173019	7.33659e-12	7.94676e-12	2.28884e-11	2.28884e-11
blood/urine/physical biomarkers	Blood biochemistry	-	30610	Alkaline phosphatase (ALP)	-	CAPZB	1	19338776	19485539	UTR	755	41931	0.150997	0.174356	0.52429	0.512086	7.38698e-12	8.78487e-12	2.40765e-11	2.40765e-11
blood/urine/physical biomarkers	Blood biochemistry	-	30610	Alkaline phosphatase (ALP)	-	THEMIS2	1	27872543	27886685	UTR	268	3787	0.00818689	0.00971705	0.552507	0.562329	8.22639e-12	8.41742e-12	2.49625e-11	2.49625e-11
blood/urine/physical biomarkers	Blood biochemistry	-	30610	Alkaline phosphatase (ALP)	-	RAP1GAP	1	21596215	21669363	UTR	637	13187	8.20052e-06	1.10101e-05	0.00165545	0.00066665	2.82274e-11	3.48954e-11	9.36272e-11	9.36272e-11
blood/urine/physical biomarkers	Blood biochemistry	-	30610	Alkaline phosphatase (ALP)	-	LDLRAD2	1	21812265	21825221	UTR	515	22134	1.57235e-09	2.10728e-09	0.175813	0.165959	4.11727e-11	3.91888e-11	1.17841e-10	1.17841e-10
blood/urine/physical biomarkers	Blood biochemistry	-	30610	Alkaline phosphatase (ALP)	-	NBPF3	1	21440128	21485005	UTR	678	30884	6.49736e-11	4.26797e-11	0.967885	0.940342	3.59575e-07	3.17185e-07	1.54531e-10	1.54531e-10
blood/urine/physical biomarkers	Blood biochemistry	-	30610	Alkaline phosphatase (ALP)	-	PLA2G2F	1	20139326	20150386	UTR	856	37314	4.08487e-05	7.51346e-05	0.153028	0.117991	4.84669e-10	5.38294e-10	1.53021e-09	1.53021e-09
blood/urine/physical biomarkers	Blood biochemistry	-	30610	Alkaline phosphatase (ALP)	-	ZBTB40	1	22428838	22531157	UTR	1875	100780	0.0479291	0.0534684	0.997504	0.904969	1.45988e-09	1.71174e-09	4.72742e-09	4.72742e-09
blood/urine/physical biomarkers	Blood biochemistry	-	30610	Alkaline phosphatase (ALP)	-	UBXN10	1	20186085	20196048	UTR	1440	55862	2.27803e-08	2.3156e-07	0.0054738	0.00417161	6.36097e-09	6.08192e-09	1.62229e-08	1.62229e-08
blood/urine/physical biomarkers	Blood biochemistry	-	30610	Alkaline phosphatase (ALP)	-	ADAM17	2	9488486	9556732	UTR	973	50346	0.368677	0.447005	0.938133	0.973427	5.15344e-08	6.22484e-08	1.69161e-07	1.69161e-07
blood/urine/physical biomarkers	Blood biochemistry	-	30610	Alkaline phosphatase (ALP)	-	DCHS2	4	154231742	154495570	UTR	1765	55987	0.22967	0.29912	0.718352	0.787318	9.26808e-09	1.04243e-08	2.94368e-08	2.94368e-08
blood/urine/physical biomarkers	Blood biochemistry	-	30610	Alkaline phosphatase (ALP)	-	ACOT13	6	24667035	24705065	UTR	1569	64226	4.98329e-16	1.18067e-12	0.0148667	0.0207275	1.13443e-69	1.25754e-69	3.57846e-69	3.57846e-69
blood/urine/physical biomarkers	Blood biochemistry	-	30610	Alkaline phosphatase (ALP)	-	GPLD1	6	24424565	24495205	UTR	1143	45819	2.16034e-37	4.19408e-34	4.97546e-18	1.33766e-18	4.79209e-31	3.85752e-31	1.29554e-36	1.29554e-36
blood/urine/physical biomarkers	Blood biochemistry	-	30610	Alkaline phosphatase (ALP)	-	MRS2	6	24402908	24426194	UTR	955	38078	2.23933e-20	7.36806e-16	0.00256673	0.0159882	5.38203e-26	6.16931e-26	1.72465e-25	1.72465e-25
blood/urine/physical biomarkers	Blood biochemistry	-	30610	Alkaline phosphatase (ALP)	-	KIAA0319	6	24544104	24646155	UTR	1274	33458	8.14202e-12	3.48557e-10	0.261038	0.238359	1.33889e-22	1.39252e-22	4.09553e-22	4.09553e-22
blood/urine/physical biomarkers	Blood biochemistry	-	30610	Alkaline phosphatase (ALP)	-	ALDH5A1	6	24494852	24537207	UTR	1120	32231	1.40631e-20	8.6161e-20	0.00845139	0.00767467	3.2386e-11	3.18546e-11	7.25387e-20	7.25387e-20
blood/urine/physical biomarkers	Blood biochemistry	-	30610	Alkaline phosphatase (ALP)	-	KAAG1	6	24356903	24358284	UTR	294	8384	1.14864e-15	1.88298e-15	0.00160624	0.00128715	7.44133e-13	7.33903e-13	4.32987e-15	4.32987e-15
blood/urine/physical biomarkers	Blood biochemistry	-	30610	Alkaline phosphatase (ALP)	-	RIPOR2	6	24804281	25042170	UTR	1589	84614	2.23158e-06	4.36029e-05	0.18752	0.166288	1.70131e-11	1.86179e-11	5.33379e-11	5.33379e-11
blood/urine/physical biomarkers	Blood biochemistry	-	30610	Alkaline phosphatase (ALP)	-	ARID1B	6	156776020	157210779	UTR	5768	244431	0.335224	0.325318	0.564567	0.59824	6.15605e-11	7.00178e-11	1.96552e-10	1.96552e-10
blood/urine/physical biomarkers	Blood biochemistry	-	30610	Alkaline phosphatase (ALP)	-	OR11A1	6	29425504	29457071	UTR	719	80965	0.0171541	0.0156298	0.22234	0.215606	3.11204e-10	4.05274e-10	1.05619e-09	1.05619e-09
blood/urine/physical biomarkers	Blood biochemistry	-	30610	Alkaline phosphatase (ALP)	-	DCDC2	6	24171756	24358052	UTR	1152	65822	3.80832e-09	3.83648e-09	0.573556	0.439169	6.06035e-08	5.1008e-08	1.07269e-08	1.07269e-08
blood/urine/physical biomarkers	Blood biochemistry	-	30610	Alkaline phosphatase (ALP)	-	MICB	6	31494881	31511124	UTR	396	31066	6.50222e-09	6.95952e-09	0.0173532	0.00819432	1.40378e-07	1.16589e-07	1.91581e-08	1.91581e-08
blood/urine/physical biomarkers	Blood biochemistry	-	30610	Alkaline phosphatase (ALP)	-	NCR3	6	31588895	31592985	UTR	147	10277	1.0354e-07	1.03083e-07	6.29667e-07	2.61766e-07	1.2297e-07	1.13026e-07	1.43723e-07	1.43723e-07
blood/urine/physical biomarkers	Blood biochemistry	-	30610	Alkaline phosphatase (ALP)	-	TNF	6	31575567	31578336	UTR	305	15311	1.03335e-07	9.47037e-08	0.000156154	3.39028e-05	1.62766e-07	1.34222e-07	1.77166e-07	1.77166e-07
blood/urine/physical biomarkers	Blood biochemistry	-	30610	Alkaline phosphatase (ALP)	-	TNFRSF11B	8	118923557	118952200	UTR	407	16934	4.33704e-13	3.84786e-13	0.00239946	0.000580903	8.97467e-13	7.60512e-13	8.18234e-13	8.18234e-13
blood/urine/physical biomarkers	Blood biochemistry	-	30610	Alkaline phosphatase (ALP)	-	MED22	9	133338323	133348131	UTR	2691	91320	1.70273e-51	1.86736e-48	0.644276	0.643814	5.24107e-22	4.36278e-22	1.02071e-50	1.02071e-50
blood/urine/physical biomarkers	Blood biochemistry	-	30610	Alkaline phosphatase (ALP)	-	SURF4	9	133361449	133376166	UTR	1226	58992	7.93374e-36	1.69492e-38	0.014386	0.00690144	3.29418e-21	2.89727e-21	1.01478e-37	1.01478e-37
blood/urine/physical biomarkers	Blood biochemistry	-	30610	Alkaline phosphatase (ALP)	-	SURF6	9	133328774	133336398	UTR	1479	44286	8.31934e-26	6.20454e-22	0.0006675	0.000132829	2.43142e-20	2.47465e-20	4.9909e-25	4.9909e-25
blood/urine/physical biomarkers	Blood biochemistry	-	30610	Alkaline phosphatase (ALP)	-	SLC2A6	9	133471095	133479137	UTR	410	9586	2.15059e-24	2.82701e-24	1.33697e-07	9.09109e-08	6.19732e-15	5.99793e-15	7.32851e-24	7.32851e-24
blood/urine/physical biomarkers	Blood biochemistry	-	30610	Alkaline phosphatase (ALP)	-	REXO4	9	133406059	133418096	UTR	575	28212	3.88948e-16	2.14256e-15	1.61857e-06	2.60116e-07	5.28937e-11	4.26659e-11	1.88738e-15	1.88738e-15
blood/urine/physical biomarkers	Blood biochemistry	-	30610	Alkaline phosphatase (ALP)	-	CACFD1	9	133459965	133470848	UTR	1058	44988	1.9749e-15	1.1294e-12	0.678737	0.938775	3.20818e-12	3.33131e-12	1.19904e-14	1.19904e-14
blood/urine/physical biomarkers	Blood biochemistry	-	30610	Alkaline phosphatase (ALP)	-	RALGDS	9	133097720	133149334	UTR	616	25942	8.92217e-15	9.56873e-14	0.782664	0.467427	9.01087e-10	6.95967e-10	4.89608e-14	4.89608e-14
blood/urine/physical biomarkers	Blood biochemistry	-	30610	Alkaline phosphatase (ALP)	-	RPL7A	9	133348214	133351426	UTR	380	17466	4.51498e-13	4.962e-13	1.57491e-07	2.3477e-08	5.653e-11	4.76632e-11	1.40565e-12	1.40565e-12
blood/urine/physical biomarkers	Blood biochemistry	-	30610	Alkaline phosphatase (ALP)	-	ADAMTSL2	9	133532164	133575519	UTR	684	14709	0.000164033	0.00035495	0.748671	0.763416	4.97156e-11	5.03165e-11	1.50043e-10	1.50043e-10
blood/urine/physical biomarkers	Blood biochemistry	-	30610	Alkaline phosphatase (ALP)	-	STKLD1	9	133376367	133406096	UTR	303	12358	1.74991e-08	3.60456e-08	0.0100834	0.00423389	1.4248e-05	1.28561e-05	7.05577e-08	7.05577e-08
blood/urine/physical biomarkers	Blood biochemistry	-	30610	Alkaline phosphatase (ALP)	-	GBGT1	9	133152948	133163945	UTR	699	33742	7.99512e-08	6.6622e-08	5.85654e-07	2.60911e-07	8.85287e-08	9.6805e-08	1.09722e-07	1.09722e-07
blood/urine/physical biomarkers	Blood biochemistry	-	30610	Alkaline phosphatase (ALP)	-	REEP3	10	63521363	63625123	UTR	1375	47491	9.26875e-11	2.65852e-10	0.000150392	3.661e-05	3.65206e-05	2.95833e-05	4.12356e-10	4.12356e-10
blood/urine/physical biomarkers	Blood biochemistry	-	30610	Alkaline phosphatase (ALP)	-	SFXN2	10	102714538	102743492	UTR	2162	84167	1.9243e-07	1.06346e-06	0.88036	0.830383	1.63616e-09	1.66307e-09	4.92359e-09	4.92359e-09
blood/urine/physical biomarkers	Blood biochemistry	-	30610	Alkaline phosphatase (ALP)	-	JMJD1C	10	63167221	63521850	UTR	688	32321	1.53295e-09	3.53535e-09	0.650657	0.661568	3.1924e-05	2.89528e-05	6.41533e-09	6.41533e-09
blood/urine/physical biomarkers	Blood biochemistry	-	30610	Alkaline phosphatase (ALP)	-	CCAR1	10	68721012	68792377	UTR	697	28837	0.584278	0.665788	0.460899	0.488631	6.22439e-08	7.19502e-08	2.00238e-07	2.00238e-07
blood/urine/physical biomarkers	Blood biochemistry	-	30610	Alkaline phosphatase (ALP)	-	POLL	10	101578882	101588270	UTR	633	16942	1.19765e-07	1.26259e-07	0.000250989	5.0862e-05	2.8957e-07	2.32518e-07	2.49505e-07	2.49505e-07
blood/urine/physical biomarkers	Blood biochemistry	-	30610	Alkaline phosphatase (ALP)	-	ST3GAL4	11	126355640	126440344	UTR	960	51671	4.49099e-20	3.82962e-18	8.14083e-07	9.12497e-08	1.57167e-17	1.59511e-17	2.64851e-19	2.64851e-19
blood/urine/physical biomarkers	Blood biochemistry	-	30610	Alkaline phosphatase (ALP)	-	PGGHG	11	289135	296107	UTR	782	43959	4.63966e-14	9.31541e-14	0.441086	0.331585	5.76329e-09	4.88335e-09	1.86073e-13	1.86073e-13
blood/urine/physical biomarkers	Blood biochemistry	-	30610	Alkaline phosphatase (ALP)	-	FADS1	11	61799625	61829318	UTR	2172	56512	9.50541e-08	1.15547e-07	5.7036e-12	2.63026e-12	0.000648333	0.00057692	1.08006e-11	1.08006e-11
blood/urine/physical biomarkers	Blood biochemistry	-	30610	Alkaline phosphatase (ALP)	-	FAM118B	11	126211414	126262986	UTR	532	21354	5.84202e-11	7.63274e-11	0.0837231	0.0647178	9.42924e-09	8.26006e-09	1.97071e-10	1.97071e-10
blood/urine/physical biomarkers	Blood biochemistry	-	30610	Alkaline phosphatase (ALP)	-	SRPRA	11	126262919	126269144	UTR	501	18557	1.13847e-10	1.3762e-10	0.0265237	0.00688509	6.76329e-10	5.44538e-10	3.09835e-10	3.09835e-10
blood/urine/physical biomarkers	Blood biochemistry	-	30610	Alkaline phosphatase (ALP)	-	FBXO3	11	33740939	33774543	UTR	2955	106453	0.37983	0.414635	0.985837	0.917059	1.30398e-08	1.49351e-08	4.17698e-08	4.17698e-08
blood/urine/physical biomarkers	Blood biochemistry	-	30610	Alkaline phosphatase (ALP)	-	FRMD8	11	65386599	65413525	UTR	936	39034	0.000776563	0.00124627	0.398542	0.457965	5.55783e-08	6.25562e-08	1.76573e-07	1.76573e-07
blood/urine/physical biomarkers	Blood biochemistry	-	30610	Alkaline phosphatase (ALP)	-	TMBIM6	12	49707725	49764934	UTR	1635	80636	0.0199554	0.0368982	0.00130345	0.00122883	5.33455e-15	6.15451e-15	1.70974e-14	1.70974e-14
blood/urine/physical biomarkers	Blood biochemistry	-	30610	Alkaline phosphatase (ALP)	-	FMNL3	12	49636499	49708165	UTR	3114	89238	0.0184147	0.0209922	0.0207599	0.0209323	8.338e-14	8.99042e-14	2.5957e-13	2.5957e-13
blood/urine/physical biomarkers	Blood biochemistry	-	30610	Alkaline phosphatase (ALP)	-	KCTD10	12	109448656	109477544	UTR	1808	68030	0.0557236	0.0769712	0.188449	0.281924	3.45097e-08	4.02606e-08	1.11492e-07	1.11492e-07
blood/urine/physical biomarkers	Blood biochemistry	-	30610	Alkaline phosphatase (ALP)	-	FGF23	12	4368227	4379728	UTR	708	20527	6.80935e-08	7.05029e-08	0.000329359	0.000196288	4.20297e-07	3.67591e-07	1.76588e-07	1.76588e-07
blood/urine/physical biomarkers	Blood biochemistry	-	30610	Alkaline phosphatase (ALP)	-	SBNO1	12	123289109	123364843	UTR	2617	122527	4.95102e-08	1.77755e-07	0.0945246	0.0794816	0.000265021	0.000254961	2.32276e-07	2.32276e-07
blood/urine/physical biomarkers	Blood biochemistry	-	30610	Alkaline phosphatase (ALP)	-	CLEC2D	12	9664969	9699555	UTR	2193	82516	0.10836	0.134483	0.681623	0.723002	1.10174e-07	1.24245e-07	3.50361e-07	3.50361e-07
blood/urine/physical biomarkers	Blood biochemistry	-	30610	Alkaline phosphatase (ALP)	-	GPR68	14	91232532	91253925	UTR	661	47872	0.402583	0.473872	0.740939	0.745187	1.80728e-08	2.23535e-08	5.99595e-08	5.99595e-08
blood/urine/physical biomarkers	Blood biochemistry	-	30610	Alkaline phosphatase (ALP)	-	FRMD5	15	43870761	44195252	UTR	1479	75954	2.25056e-06	6.08825e-06	0.0631677	0.0549702	5.68609e-12	5.23302e-12	1.63505e-11	1.63505e-11
blood/urine/physical biomarkers	Blood biochemistry	-	30610	Alkaline phosphatase (ALP)	-	SERF2	15	43777087	43802589	UTR	1399	42968	0.0882528	0.122951	0.236122	0.226776	3.52159e-08	4.16692e-08	1.14515e-07	1.14515e-07
blood/urine/physical biomarkers	Blood biochemistry	-	30610	Alkaline phosphatase (ALP)	-	KNL1	15	40594020	40664342	UTR	929	37054	0.0374689	0.0795924	0.0496524	0.054352	4.3268e-08	5.14088e-08	1.40965e-07	1.40965e-07
blood/urine/physical biomarkers	Blood biochemistry	-	30610	Alkaline phosphatase (ALP)	-	CLK3	15	74598500	74645414	UTR	3313	98663	0.0629554	0.0843825	0.0336072	0.036265	4.74857e-08	5.01256e-08	1.4631e-07	1.4631e-07
blood/urine/physical biomarkers	Blood biochemistry	-	30610	Alkaline phosphatase (ALP)	-	ANKS3	16	4696510	4734378	UTR	945	42402	2.96628e-09	4.6412e-09	0.0112982	0.00410324	6.23392e-09	5.33433e-09	6.66324e-09	6.66324e-09
blood/urine/physical biomarkers	Blood biochemistry	-	30610	Alkaline phosphatase (ALP)	-	DHODH	16	72008588	72027664	UTR	1708	92345	6.50988e-09	8.24408e-09	0.079884	0.0705789	0.000105945	8.69546e-05	2.18235e-08	2.18235e-08
blood/urine/physical biomarkers	Blood biochemistry	-	30610	Alkaline phosphatase (ALP)	-	EIF5A	17	7306999	7312463	UTR	725	39566	2.94274e-265	4.86796e-201	1.6932e-22	3.22048e-21	0	0	0	0
blood/urine/physical biomarkers	Blood biochemistry	-	30610	Alkaline phosphatase (ALP)	-	ATP1B2	17	7646627	7657768	UTR	1005	24485	6.23314e-11	3.94425e-10	0.107731	0.10928	3.94708e-60	4.0675e-60	1.20192e-59	1.20192e-59
blood/urine/physical biomarkers	Blood biochemistry	-	30610	Alkaline phosphatase (ALP)	-	SLC35G6	17	7481332	7483496	UTR	266	4288	7.73336e-05	9.45276e-05	0.0904014	0.0919752	2.58847e-22	2.62469e-22	7.81937e-22	7.81937e-22
blood/urine/physical biomarkers	Blood biochemistry	-	30610	Alkaline phosphatase (ALP)	-	DLG4	17	7187169	7219841	UTR	2374	181690	5.50963e-16	7.82906e-15	2.15941e-21	1.28354e-21	1.6439e-11	1.44554e-11	4.83019e-21	4.83019e-21
blood/urine/physical biomarkers	Blood biochemistry	-	30610	Alkaline phosphatase (ALP)	-	ASGR1	17	7173431	7179564	UTR	616	28774	2.20003e-10	8.94247e-09	0.73089	0.493491	2.06937e-17	2.25249e-17	6.47116e-17	6.47116e-17
blood/urine/physical biomarkers	Blood biochemistry	-	30610	Alkaline phosphatase (ALP)	-	MED31	17	6643315	6651634	UTR	535	9842	0.124542	0.143623	0.890381	0.862196	1.10646e-13	1.19307e-13	3.44391e-13	3.44391e-13
blood/urine/physical biomarkers	Blood biochemistry	-	30610	Alkaline phosphatase (ALP)	-	BCL6B	17	7023020	7030290	UTR	806	20247	0.0267822	0.0326966	0.862815	0.722645	2.70036e-13	3.12594e-13	8.69416e-13	8.69416e-13
blood/urine/physical biomarkers	Blood biochemistry	-	30610	Alkaline phosphatase (ALP)	-	SOX15	17	7588178	7590170	UTR	322	5930	0.350535	0.359343	0.142676	0.144965	2.5298e-11	2.59834e-11	7.69085e-11	7.69085e-11
blood/urine/physical biomarkers	Blood biochemistry	-	30610	Alkaline phosphatase (ALP)	-	ACADVL	17	7217125	7225273	UTR	163	19050	0.0314626	0.0473725	0.0668191	0.0646233	1.6479e-10	2.14982e-10	5.59708e-10	5.59708e-10
blood/urine/physical biomarkers	Blood biochemistry	-	30610	Alkaline phosphatase (ALP)	-	GABARAP	17	7240014	7242770	UTR	336	8877	3.45259e-05	7.46448e-05	0.190532	0.196635	1.61119e-09	1.6551e-09	4.89837e-09	4.89837e-09
blood/urine/physical biomarkers	Blood biochemistry	-	30610	Alkaline phosphatase (ALP)	-	CLEC10A	17	7074537	7080307	UTR	377	17703	0.00183891	0.00408729	0.240207	0.279694	6.57467e-08	6.87229e-08	2.016e-07	2.016e-07
blood/urine/physical biomarkers	Blood biochemistry	-	30610	Alkaline phosphatase (ALP)	-	FUT1	19	48748011	48755390	UTR	1206	54517	2.92869e-19	4.53773e-17	9.79403e-13	6.61595e-14	2.82078e-08	2.35577e-08	1.74594e-18	1.74594e-18
blood/urine/physical biomarkers	Blood biochemistry	-	30610	Alkaline phosphatase (ALP)	-	GATAD2A	19	19385826	19508931	UTR	2229	103481	1.75058e-17	2.4248e-17	0.118342	0.0628977	3.14032e-16	2.73267e-16	5.7496e-17	5.7496e-17
blood/urine/physical biomarkers	Blood biochemistry	-	30610	Alkaline phosphatase (ALP)	-	SPACA4	19	48606743	48607714	UTR	222	18507	4.58865e-14	5.02655e-14	0.0723299	0.0647609	3.28154e-10	2.99274e-10	1.44107e-13	1.44107e-13
blood/urine/physical biomarkers	Blood biochemistry	-	30610	Alkaline phosphatase (ALP)	-	IZUMO1	19	48740852	48746909	UTR	200	7176	5.71362e-10	6.18377e-10	0.000158096	6.28447e-05	1.74328e-09	1.60371e-09	1.31448e-09	1.31448e-09
blood/urine/physical biomarkers	Blood biochemistry	-	30610	Alkaline phosphatase (ALP)	-	FUT2	19	48695971	48705950	UTR	695	29337.1	4.42916e-09	8.19001e-09	6.24216e-10	3.9852e-10	1.59592e-05	1.49223e-05	1.3455e-09	1.3455e-09
blood/urine/physical biomarkers	Blood biochemistry	-	30610	Alkaline phosphatase (ALP)	-	ZNF507	19	32345594	32387667	UTR	1597	68907	0.107903	0.182005	0.988691	0.946068	2.97056e-09	3.46873e-09	9.60112e-09	9.60112e-09
blood/urine/physical biomarkers	Blood biochemistry	-	30610	Alkaline phosphatase (ALP)	-	MAU2	19	19320681	19358755	UTR	1188	50925	1.17396e-07	2.76123e-07	0.181753	0.108611	3.55406e-08	3.06074e-08	8.22499e-08	8.22499e-08
blood/urine/physical biomarkers	Blood biochemistry	-	30610	Alkaline phosphatase (ALP)	-	KIAA1671	22	24952730	25197448	UTR	2027	101929	0.212828	0.280475	0.743647	0.70268	1.52553e-08	1.81699e-08	4.97565e-08	4.97565e-08
blood/urine/physical biomarkers	Blood biochemistry	-	30610	Alkaline phosphatase (ALP)	-	HSPG2	1	21822245	21937297	upstream	490	28151.1	2.30523e-15	7.61994e-13	5.47899e-07	2.31175e-07	5.52501e-65	6.17319e-65	1.74934e-64	1.74934e-64
blood/urine/physical biomarkers	Blood biochemistry	-	30610	Alkaline phosphatase (ALP)	-	ECE1	1	21217247	21345572	upstream	347	21563	5.7101e-23	2.50517e-19	8.34835e-15	3.72271e-15	1.84954e-43	1.93429e-43	5.6729e-43	5.6729e-43
blood/urine/physical biomarkers	Blood biochemistry	-	30610	Alkaline phosphatase (ALP)	-	HP1BP3	1	20742661	20787323	upstream	508	14747	3.45387e-21	2.76372e-21	6.08123e-12	1.31938e-12	1.68515e-20	1.54645e-20	7.73827e-21	7.73827e-21
blood/urine/physical biomarkers	Blood biochemistry	-	30610	Alkaline phosphatase (ALP)	-	RAP1GAP	1	21596215	21669363	upstream	376	9938	1.71875e-17	2.26894e-17	8.18778e-08	2.19933e-08	2.49123e-14	2.33095e-14	5.86292e-17	5.86292e-17
blood/urine/physical biomarkers	Blood biochemistry	-	30610	Alkaline phosphatase (ALP)	-	PLA2G2A	1	19975431	19980416	upstream	391	10693	0.274941	0.275029	0.156038	0.153726	4.49809e-17	4.68143e-17	1.37638e-16	1.37638e-16
blood/urine/physical biomarkers	Blood biochemistry	-	30610	Alkaline phosphatase (ALP)	-	ALPL	1	21509372	21578412	upstream	395	13406	4.20455e-07	1.91185e-06	0.0291337	0.0317913	4.12494e-13	4.31141e-13	1.26488e-12	1.26488e-12
blood/urine/physical biomarkers	Blood biochemistry	-	30610	Alkaline phosphatase (ALP)	-	UBR4	1	19074506	19210276	upstream	167	3919	0.00502845	0.00520314	0.908045	0.845406	5.04232e-08	5.32175e-08	1.55347e-07	1.55347e-07
blood/urine/physical biomarkers	Blood biochemistry	-	30610	Alkaline phosphatase (ALP)	-	PINK1	1	20633455	20651511	upstream	344	10607	0.107232	0.119172	0.386957	0.341511	8.77395e-08	1.05302e-07	2.87165e-07	2.87165e-07
blood/urine/physical biomarkers	Blood biochemistry	-	30610	Alkaline phosphatase (ALP)	-	E2F2	1	23506430	23531220	upstream	265	10906.5	0.0637626	0.0663537	0.211635	0.175189	8.98554e-08	1.10517e-07	2.97362e-07	2.97362e-07
blood/urine/physical biomarkers	Blood biochemistry	-	30610	Alkaline phosphatase (ALP)	-	PCDHGA1	5	141330571	141512981	upstream	79	1236	0.000936033	0.00103066	0.0221262	0.0225031	1.12554e-07	1.13176e-07	3.38551e-07	3.38551e-07
blood/urine/physical biomarkers	Blood biochemistry	-	30610	Alkaline phosphatase (ALP)	-	GPLD1	6	24424565	24495205	upstream	364	15009	2.56657e-159	8.68991e-146	2.70009e-113	1.19194e-114	9.15167e-124	9.15791e-124	1.53994e-158	1.53994e-158
blood/urine/physical biomarkers	Blood biochemistry	-	30610	Alkaline phosphatase (ALP)	-	KIAA0319	6	24544104	24646155	upstream	409	11746	3.92536e-11	3.88459e-10	8.18318e-12	4.66673e-12	9.22602e-17	1.04328e-16	3.33067e-16	3.33067e-16
blood/urine/physical biomarkers	Blood biochemistry	-	30610	Alkaline phosphatase (ALP)	-	MRS2	6	24402908	24426194	upstream	327	8384	1.89797e-16	2.78702e-16	2.74768e-09	1.05378e-09	2.66642e-13	2.49264e-13	6.66134e-16	6.66134e-16
blood/urine/physical biomarkers	Blood biochemistry	-	30610	Alkaline phosphatase (ALP)	-	NRM	6	30688047	30691420	upstream	286	28730	0.00232976	0.00952759	0.405498	0.41813	8.22756e-09	9.39228e-09	2.63142e-08	2.63142e-08
blood/urine/physical biomarkers	Blood biochemistry	-	30610	Alkaline phosphatase (ALP)	-	MRPS18B	6	30617709	30626395	upstream	364	15452	1.97544e-08	2.81221e-08	0.411724	0.334056	4.1156e-06	3.61624e-06	6.92037e-08	6.92037e-08
blood/urine/physical biomarkers	Blood biochemistry	-	30610	Alkaline phosphatase (ALP)	-	PPP1R10	6	30600400	30618612	upstream	364	15452	1.97544e-08	2.81221e-08	0.411724	0.334056	4.1156e-06	3.61624e-06	6.92037e-08	6.92037e-08
blood/urine/physical biomarkers	Blood biochemistry	-	30610	Alkaline phosphatase (ALP)	-	NRSN1	6	24126122	24154900	upstream	357	38115	3.7005e-08	5.31673e-08	0.69744	0.475338	2.05106e-07	1.66278e-07	1.0578e-07	1.0578e-07
blood/urine/physical biomarkers	Blood biochemistry	-	30610	Alkaline phosphatase (ALP)	-	SFTA2	6	30931353	30955636	upstream	333	14622	0.00928695	0.0112986	0.0169242	0.0219585	6.81688e-08	7.48155e-08	2.14011e-07	2.14011e-07
blood/urine/physical biomarkers	Blood biochemistry	-	30610	Alkaline phosphatase (ALP)	-	SLC2A6	9	133471095	133479137	upstream	443	12806	2.62137e-66	3.62455e-66	7.76175e-32	1.56681e-36	1.98958e-65	1.70358e-65	7.82945e-66	7.82945e-66
blood/urine/physical biomarkers	Blood biochemistry	-	30610	Alkaline phosphatase (ALP)	-	ADAMTS13	9	133414358	133459402	upstream	349	12847	2.06629e-42	1.45487e-41	0.000545658	0.00045155	6.90489e-44	6.69896e-44	2.00248e-43	2.00248e-43
blood/urine/physical biomarkers	Blood biochemistry	-	30610	Alkaline phosphatase (ALP)	-	ABO	9	133250401	133275219	upstream	424	13037	3.11514e-16	4.39302e-16	0.895563	0.778312	6.54289e-14	6.08047e-14	1.22125e-15	1.22125e-15
blood/urine/physical biomarkers	Blood biochemistry	-	30610	Alkaline phosphatase (ALP)	-	GBGT1	9	133152948	133163945	upstream	401	11983	8.7891e-16	8.72804e-16	6.88827e-11	4.22172e-12	1.46727e-15	1.26725e-15	1.66533e-15	1.66533e-15
blood/urine/physical biomarkers	Blood biochemistry	-	30610	Alkaline phosphatase (ALP)	-	REEP3	10	63521363	63625123	upstream	414	24369	1.20448e-10	2.83117e-10	1.90038e-05	4.20736e-06	1.18164e-07	9.70442e-08	5.0618e-10	5.0618e-10
blood/urine/physical biomarkers	Blood biochemistry	-	30610	Alkaline phosphatase (ALP)	-	IFITM5	11	298200	299526	upstream	514	36917	7.09299e-12	7.22093e-12	0.00333776	0.000952819	1.50222e-10	1.22966e-10	2.03901e-11	2.03901e-11
blood/urine/physical biomarkers	Blood biochemistry	-	30610	Alkaline phosphatase (ALP)	-	TIRAP	11	126283065	126298845	upstream	416	21028	5.2676e-09	3.96831e-09	8.84686e-05	3.92437e-05	9.41437e-09	8.37715e-09	8.98922e-09	8.98922e-09
blood/urine/physical biomarkers	Blood biochemistry	-	30610	Alkaline phosphatase (ALP)	-	SLC13A5	17	6684713	6713567	upstream	391	6782	0.0995194	0.101562	0.164391	0.164557	4.74401e-09	4.83607e-09	1.43688e-08	1.43688e-08
blood/urine/physical biomarkers	Blood biochemistry	-	30610	Alkaline phosphatase (ALP)	-	CLDN7	17	7259903	7263983	upstream	376	14584	7.70408e-09	1.21638e-08	3.30335e-07	1.60953e-07	2.51676e-06	2.24163e-06	2.70154e-08	2.70154e-08
blood/urine/physical biomarkers	Blood biochemistry	-	30610	Alkaline phosphatase (ALP)	-	LGALS3BP	17	78971238	78980109	upstream	401	14774	0.407652	0.439505	0.47903	0.494621	1.02024e-07	1.06426e-07	3.12534e-07	3.12534e-07
blood/urine/physical biomarkers	Blood biochemistry	-	30610	Alkaline phosphatase (ALP)	-	ANKRD29	18	23598926	23662885	upstream	355	10774	0.0186699	0.0366791	0.0061852	0.00803825	8.43536e-12	9.83139e-12	2.72402e-11	2.72402e-11
blood/urine/physical biomarkers	Blood biochemistry	-	30610	Alkaline phosphatase (ALP)	-	SKA1	18	50374995	50394173	upstream	412	14212	0.228607	0.293542	0.477879	0.505353	3.03228e-08	3.48125e-08	9.72388e-08	9.72388e-08
blood/urine/physical biomarkers	Blood biochemistry	-	30610	Alkaline phosphatase (ALP)	-	SLC7A9	19	32830509	32869766	upstream	344	18183	0.0199265	0.029827	0.0118619	0.0124277	6.59635e-09	7.41304e-09	2.09427e-08	2.09427e-08
blood/urine/physical biomarkers	Blood biochemistry	-	30610	Alkaline phosphatase (ALP)	-	FUT2	19	48695971	48705950	upstream	339	18469	3.59238e-08	4.35744e-08	0.112827	0.0380008	1.97772e-07	1.59274e-07	9.6586e-08	9.6586e-08
blood/urine/physical biomarkers	Blood biochemistry	-	30610	Alkaline phosphatase (ALP)	-	TCF15	20	603797	610398	upstream	433	21039	0.0130103	0.0155905	0.0293476	0.0396993	4.04501e-08	4.88739e-08	1.32794e-07	1.32794e-07
blood/urine/physical biomarkers	Blood biochemistry	-	30610	Alkaline phosphatase (ALP)	-	CDPF1	22	46244011	46250679	upstream	535	30599	2.02587e-10	3.5399e-09	7.328e-05	4.52113e-05	6.64614e-13	6.26619e-13	1.93201e-12	1.93201e-12
blood/urine/physical biomarkers	Blood biochemistry	-	30610	Alkaline phosphatase (ALP)	-	TRMU	22	46330875	46357340	upstream	407	22768	1.22064e-10	5.66853e-10	1.70471e-06	5.18474e-07	2.29028e-11	2.13797e-11	5.9764e-11	5.9764e-11
blood/urine/physical biomarkers	Blood biochemistry	-	30610	Alkaline phosphatase (ALP)	-	CDC42	1	22052627	22092946	downstream	343	14742	1.71625e-105	1.98387e-105	4.43047e-12	3.27851e-13	6.97003e-104	6.4737e-104	5.37381e-105	5.37381e-105
blood/urine/physical biomarkers	Blood biochemistry	-	30610	Alkaline phosphatase (ALP)	-	ALPL	1	21509372	21578412	downstream	311	21086	5.26608e-58	4.57121e-56	0.0514268	0.0929962	2.74661e-33	3.04067e-33	3.12366e-57	3.12366e-57
blood/urine/physical biomarkers	Blood biochemistry	-	30610	Alkaline phosphatase (ALP)	-	SH2D5	1	20719732	20732837	downstream	236	21213	2.95082e-50	1.44358e-48	1.54114e-13	1.92713e-15	1.6087e-52	1.48701e-52	4.62404e-52	4.62404e-52
blood/urine/physical biomarkers	Blood biochemistry	-	30610	Alkaline phosphatase (ALP)	-	RAP1GAP	1	21596215	21669363	downstream	343	11095	1.36358e-25	6.50929e-25	3.63111e-06	2.13468e-06	8.25932e-23	8.01875e-23	6.74577e-25	6.74577e-25
blood/urine/physical biomarkers	Blood biochemistry	-	30610	Alkaline phosphatase (ALP)	-	CDA	1	20588948	20618908	downstream	329	11956	4.77755e-07	3.7097e-06	0.00591676	0.00777422	1.21525e-23	1.28174e-23	3.74282e-23	3.74282e-23
blood/urine/physical biomarkers	Blood biochemistry	-	30610	Alkaline phosphatase (ALP)	-	HNRNPR	1	23303771	23344336	downstream	334	4262	0.0158187	0.0173734	0.394314	0.390706	7.04072e-15	7.14361e-15	2.13163e-14	2.13163e-14
blood/urine/physical biomarkers	Blood biochemistry	-	30610	Alkaline phosphatase (ALP)	-	PLA2G2F	1	20139326	20150386	downstream	421	11327	1.50756e-05	3.91398e-05	0.422616	0.457007	1.97553e-14	2.04992e-14	6.03961e-14	6.03961e-14
blood/urine/physical biomarkers	Blood biochemistry	-	30610	Alkaline phosphatase (ALP)	-	VWA5B1	1	20290919	20354894	downstream	340	8231	0.253428	0.263061	0.292014	0.310113	3.16006e-11	3.37073e-11	9.78599e-11	9.78599e-11
blood/urine/physical biomarkers	Blood biochemistry	-	30610	Alkaline phosphatase (ALP)	-	CAMK2N1	1	20482391	20486220	downstream	341	11090	1.73289e-08	2.13045e-08	0.0127526	0.00885294	3.83695e-07	3.56327e-07	5.45165e-08	5.45165e-08
blood/urine/physical biomarkers	Blood biochemistry	-	30610	Alkaline phosphatase (ALP)	-	PLA2G2C	1	20161253	20177424	downstream	239	3428	0.0192755	0.0209612	0.0335649	0.0339229	3.62321e-08	3.65407e-08	1.09157e-07	1.09157e-07
blood/urine/physical biomarkers	Blood biochemistry	-	30610	Alkaline phosphatase (ALP)	-	HIST1H4A	6	26021679	26021990	downstream	396	20415	1.82714e-05	3.46351e-05	0.000116841	9.62913e-05	4.70636e-21	5.1665e-21	1.47771e-20	1.47771e-20
blood/urine/physical biomarkers	Blood biochemistry	-	30610	Alkaline phosphatase (ALP)	-	GPX6	6	28503296	28528215	downstream	400	31103	0.00647248	0.00513485	0.810339	0.729966	3.14768e-12	3.52714e-12	9.97991e-12	9.97991e-12
blood/urine/physical biomarkers	Blood biochemistry	-	30610	Alkaline phosphatase (ALP)	-	ALDH5A1	6	24494852	24537207	downstream	318	13356	0.00339676	0.0101504	0.0835036	0.10573	5.73023e-12	6.48176e-12	1.82487e-11	1.82487e-11
blood/urine/physical biomarkers	Blood biochemistry	-	30610	Alkaline phosphatase (ALP)	-	HIST1H4G	6	26246681	26246977	downstream	360	19650	0.000247197	0.000302261	3.69952e-05	4.08258e-05	1.42928e-09	1.67188e-09	4.62307e-09	4.62307e-09
blood/urine/physical biomarkers	Blood biochemistry	-	30610	Alkaline phosphatase (ALP)	-	HSPA1A	6	31815464	31817946	downstream	317	16020.2	0.0235661	0.0307923	0.54744	0.49266	3.13037e-09	3.43072e-09	9.82101e-09	9.82101e-09
blood/urine/physical biomarkers	Blood biochemistry	-	30610	Alkaline phosphatase (ALP)	-	NRSN1	6	24126122	24154900	downstream	307	20228	1.22325e-08	1.8943e-08	0.0157013	0.00565179	2.06436e-07	1.65923e-07	4.12625e-08	4.12625e-08
blood/urine/physical biomarkers	Blood biochemistry	-	30610	Alkaline phosphatase (ALP)	-	TDP2	6	24649977	24667033	downstream	388	7013	5.4109e-07	8.57577e-07	0.0236782	0.0243424	1.76243e-08	1.78359e-08	5.18042e-08	5.18042e-08
blood/urine/physical biomarkers	Blood biochemistry	-	30610	Alkaline phosphatase (ALP)	-	GFI1B	9	132944000	132991687	downstream	383	15033	2.32015e-22	1.90358e-22	1.48378e-06	4.61738e-07	6.67725e-22	5.92952e-22	4.70683e-22	4.70683e-22
blood/urine/physical biomarkers	Blood biochemistry	-	30610	Alkaline phosphatase (ALP)	-	ABO	9	133250401	133275219	downstream	221	7300.08	4.21437e-22	4.7026e-22	1.87546e-09	4.61712e-10	2.47264e-21	2.28803e-21	1.12343e-21	1.12343e-21
blood/urine/physical biomarkers	Blood biochemistry	-	30610	Alkaline phosphatase (ALP)	-	CEL	9	133061978	133071861	downstream	385	17734.6	8.48248e-18	6.74605e-17	8.72865e-09	1.59884e-09	4.4595e-16	4.30878e-16	4.37246e-17	4.37246e-17
blood/urine/physical biomarkers	Blood biochemistry	-	30610	Alkaline phosphatase (ALP)	-	SURF6	9	133328774	133336398	downstream	399	24417	3.53371e-17	7.39071e-17	9.91422e-14	7.23943e-15	4.8514e-12	4.12237e-12	1.42931e-16	1.42931e-16
blood/urine/physical biomarkers	Blood biochemistry	-	30610	Alkaline phosphatase (ALP)	-	SURF2	9	133356552	133361169	downstream	132	9741	3.10686e-12	3.64613e-12	1.11669e-08	1.7291e-09	6.81199e-12	6.16637e-12	6.62426e-12	6.62426e-12
blood/urine/physical biomarkers	Blood biochemistry	-	30610	Alkaline phosphatase (ALP)	-	SURF4	9	133361449	133376166	downstream	132	9741	3.10686e-12	3.64613e-12	1.11669e-08	1.7291e-09	6.81199e-12	6.16637e-12	6.62426e-12	6.62426e-12
blood/urine/physical biomarkers	Blood biochemistry	-	30610	Alkaline phosphatase (ALP)	-	EGR2	10	62811996	62919900	downstream	353	14987	3.58117e-11	4.72519e-11	0.00138468	0.000126633	1.42031e-10	1.16885e-10	9.27599e-11	9.27599e-11
blood/urine/physical biomarkers	Blood biochemistry	-	30610	Alkaline phosphatase (ALP)	-	TIAL1	10	119571802	119597029	downstream	340	17748	0.128649	0.161675	0.584296	0.596084	2.13653e-09	2.4818e-09	6.88877e-09	6.88877e-09
blood/urine/physical biomarkers	Blood biochemistry	-	30610	Alkaline phosphatase (ALP)	-	PHGR1	15	40351033	40356434	downstream	291	4059	3.50065e-06	4.99486e-06	0.37816	0.373372	2.21523e-12	2.22453e-12	6.65967e-12	6.65967e-12
blood/urine/physical biomarkers	Blood biochemistry	-	30610	Alkaline phosphatase (ALP)	-	IGDCC3	15	65327127	65378040	downstream	353	13326.3	0.25738	0.30763	0.715505	0.70217	1.3334e-08	1.47767e-08	4.20551e-08	4.20551e-08
blood/urine/physical biomarkers	Blood biochemistry	-	30610	Alkaline phosphatase (ALP)	-	TFAP4	16	4257186	4273075	downstream	381	7936.01	0.000803929	0.00108711	0.497193	0.495364	1.08245e-07	1.099e-07	3.27161e-07	3.27161e-07
blood/urine/physical biomarkers	Blood biochemistry	-	30610	Alkaline phosphatase (ALP)	-	ASGR2	17	7101322	7115700	downstream	453	20844	0	0	8.50496e-179	3.26083e-221	0	0	0	0
blood/urine/physical biomarkers	Blood biochemistry	-	30610	Alkaline phosphatase (ALP)	-	MAU2	19	19320681	19358755	downstream	341	26896	4.81097e-08	1.13977e-07	0.420406	0.394806	1.47431e-10	1.45832e-10	4.38931e-10	4.38931e-10
blood/urine/physical biomarkers	Blood biochemistry	-	30610	Alkaline phosphatase (ALP)	-	FAM83E	19	48600810	48614854	downstream	382	35395	6.52976e-08	2.39809e-07	0.150302	0.106364	6.57289e-05	5.12483e-05	3.07389e-07	3.07389e-07
blood/urine/physical biomarkers	Blood biochemistry	-	30610	Alkaline phosphatase (ALP)	-	DDOST	1	20651767	20661544	promoter_CAGE	668	31774	2.06067e-16	2.32268e-11	1.30032e-06	1.07464e-05	3.18654e-178	3.74556e-178	1.03305e-177	1.03305e-177
blood/urine/physical biomarkers	Blood biochemistry	-	30610	Alkaline phosphatase (ALP)	-	EIF4G3	1	20806292	21176888	promoter_CAGE	549	43564	0.000171536	0.00219401	0.288669	0.233312	2.64927e-21	3.3086e-21	8.82735e-21	8.82735e-21
blood/urine/physical biomarkers	Blood biochemistry	-	30610	Alkaline phosphatase (ALP)	-	ECE1	1	21217247	21345572	promoter_CAGE	523	19050	6.81056e-21	9.2377e-21	8.29152e-12	2.55386e-13	4.30476e-20	3.53847e-20	1.95711e-20	1.95711e-20
blood/urine/physical biomarkers	Blood biochemistry	-	30610	Alkaline phosphatase (ALP)	-	RAP1GAP	1	21596215	21669363	promoter_CAGE	261	8708	5.67235e-17	6.40429e-17	2.23979e-12	6.88632e-13	2.17509e-14	2.06072e-14	1.79963e-16	1.79963e-16
blood/urine/physical biomarkers	Blood biochemistry	-	30610	Alkaline phosphatase (ALP)	-	USP48	1	21678298	21783606	promoter_CAGE	482	13743	6.81728e-15	7.70997e-15	1.35227e-08	4.97798e-09	6.80319e-14	6.14875e-14	1.95399e-14	1.95399e-14
blood/urine/physical biomarkers	Blood biochemistry	-	30610	Alkaline phosphatase (ALP)	-	EPHB2	1	22710839	22921500	promoter_CAGE	350	15663.1	0.00898158	0.0219622	0.850922	0.865992	4.99685e-12	5.55078e-12	1.57778e-11	1.57778e-11
blood/urine/physical biomarkers	Blood biochemistry	-	30610	Alkaline phosphatase (ALP)	-	SLFNL1	1	41015597	41023237	promoter_CAGE	49	2199	0.000355618	0.00051323	0.041756	0.0467427	5.89816e-11	6.11254e-11	1.80103e-10	1.80103e-10
blood/urine/physical biomarkers	Blood biochemistry	-	30610	Alkaline phosphatase (ALP)	-	CELA3B	1	21977021	21998642	promoter_CAGE	342	41338	3.7899e-11	3.41483e-10	0.400794	0.311048	1.62637e-08	1.37054e-08	2.03744e-10	2.03744e-10
blood/urine/physical biomarkers	Blood biochemistry	-	30610	Alkaline phosphatase (ALP)	-	ALDH5A1	6	24494852	24537207	promoter_CAGE	454	16676	2.2183e-59	3.24292e-53	0.000217233	0.00072415	8.1644e-88	8.1629e-88	2.4491e-87	2.4491e-87
blood/urine/physical biomarkers	Blood biochemistry	-	30610	Alkaline phosphatase (ALP)	-	HIST1H4A	6	26021679	26021990	promoter_CAGE	319	13486	0.000628593	0.00133864	6.65805e-05	6.84356e-05	2.96436e-21	3.36485e-21	9.45581e-21	9.45581e-21
blood/urine/physical biomarkers	Blood biochemistry	-	30610	Alkaline phosphatase (ALP)	-	TDP2	6	24649977	24667033	promoter_CAGE	254	15378	4.17788e-09	2.96683e-08	1.067e-10	1.05206e-10	1.83728e-08	1.93219e-08	3.11584e-10	3.11584e-10
blood/urine/physical biomarkers	Blood biochemistry	-	30610	Alkaline phosphatase (ALP)	-	NRSN1	6	24126122	24154900	promoter_CAGE	139	33418	7.27726e-08	8.71012e-08	0.0728071	0.0436338	1.77586e-07	1.47017e-07	1.5934e-07	1.5934e-07
blood/urine/physical biomarkers	Blood biochemistry	-	30610	Alkaline phosphatase (ALP)	-	ADAMTSL2	9	133532164	133575519	promoter_CAGE	195	9830	2.09888e-29	2.214e-29	4.64684e-20	5.3221e-22	3.78502e-29	3.39234e-29	4.03471e-29	4.03471e-29
blood/urine/physical biomarkers	Blood biochemistry	-	30610	Alkaline phosphatase (ALP)	-	FBXW4	10	101610664	101695295	promoter_CAGE	329	16196	4.74802e-12	7.40004e-12	1.7575e-07	4.72572e-08	1.05557e-11	1.01408e-11	1.11292e-11	1.11292e-11
blood/urine/physical biomarkers	Blood biochemistry	-	30610	Alkaline phosphatase (ALP)	-	CCAR1	10	68721012	68792377	promoter_CAGE	618	9816	0.0950509	0.111768	0.233786	0.234291	2.16325e-08	2.23969e-08	6.60241e-08	6.60241e-08
blood/urine/physical biomarkers	Blood biochemistry	-	30610	Alkaline phosphatase (ALP)	-	ST3GAL4	11	126355640	126440344	promoter_CAGE	360	16562	2.01785e-12	3.95889e-12	0.000169043	8.13683e-05	6.03223e-09	5.59072e-09	8.01581e-12	8.01581e-12
blood/urine/physical biomarkers	Blood biochemistry	-	30610	Alkaline phosphatase (ALP)	-	FAM118B	11	126211414	126262986	promoter_CAGE	135	7941	1.97371e-09	2.05832e-09	6.475e-06	1.9779e-06	3.42513e-09	3.13637e-09	3.74076e-09	3.74076e-09
blood/urine/physical biomarkers	Blood biochemistry	-	30610	Alkaline phosphatase (ALP)	-	IFITM5	11	298200	299526	promoter_CAGE	436	11673	7.34308e-07	1.04353e-06	6.6654e-07	5.78695e-07	6.16916e-09	6.2413e-09	1.83e-08	1.83e-08
blood/urine/physical biomarkers	Blood biochemistry	-	30610	Alkaline phosphatase (ALP)	-	GRM5	11	88504576	89065945	promoter_CAGE	275	6764	0.0136996	0.0166546	0.0820302	0.101564	7.03805e-08	7.5268e-08	2.18225e-07	2.18225e-07
blood/urine/physical biomarkers	Blood biochemistry	-	30610	Alkaline phosphatase (ALP)	-	KCTD10	12	109448656	109477544	promoter_CAGE	104	8729	0.0516591	0.0704485	0.0168705	0.022995	3.75722e-09	5.29615e-09	1.31877e-08	1.31877e-08
blood/urine/physical biomarkers	Blood biochemistry	-	30610	Alkaline phosphatase (ALP)	-	EIF5A	17	7306999	7312463	promoter_CAGE	963	29334	0	0	7.26104e-54	1.03942e-56	0	0	0	0
blood/urine/physical biomarkers	Blood biochemistry	-	30610	Alkaline phosphatase (ALP)	-	ACADVL	17	7217125	7225273	promoter_CAGE	1309	44873	3.24694e-05	0.000204973	1.8441e-06	1.73125e-06	4.1715e-10	4.85205e-10	1.34549e-09	1.34549e-09
blood/urine/physical biomarkers	Blood biochemistry	-	30610	Alkaline phosphatase (ALP)	-	GABARAP	17	7240014	7242770	promoter_CAGE	204	4337	2.22268e-07	3.49725e-07	0.00170321	0.0019067	7.89146e-10	7.93618e-10	2.36723e-09	2.36723e-09
blood/urine/physical biomarkers	Blood biochemistry	-	30610	Alkaline phosphatase (ALP)	-	VAMP2	17	8159149	8163546	promoter_CAGE	596	16894	0.249971	0.329921	0.609833	0.606252	2.19273e-09	2.59089e-09	7.12571e-09	7.12571e-09
blood/urine/physical biomarkers	Blood biochemistry	-	30610	Alkaline phosphatase (ALP)	-	ANKRD29	18	23598926	23662885	promoter_CAGE	149	9658	0.0489128	0.0640439	0.134038	0.152821	8.49317e-12	9.16304e-12	2.64462e-11	2.64462e-11
blood/urine/physical biomarkers	Blood biochemistry	-	30610	Alkaline phosphatase (ALP)	-	IZUMO1	19	48740852	48746909	promoter_CAGE	102	4803	9.00115e-10	9.09025e-10	6.00588e-07	2.82724e-07	1.12324e-09	1.08188e-09	1.48852e-09	1.48852e-09
blood/urine/physical biomarkers	Blood biochemistry	-	30610	Alkaline phosphatase (ALP)	-	PBX4	19	19561707	19618916	promoter_CAGE	234	19971	4.17209e-09	3.37521e-09	0.000847803	0.000573111	3.59376e-09	3.31289e-09	5.37596e-09	5.37596e-09
blood/urine/physical biomarkers	Blood biochemistry	-	30610	Alkaline phosphatase (ALP)	-	PCK1	20	57561080	57568112	promoter_CAGE	342	14275	5.31511e-09	9.64003e-09	0.0177639	0.0141288	3.55262e-09	3.46119e-09	6.95832e-09	6.95832e-09
blood/urine/physical biomarkers	Blood biochemistry	-	30610	Alkaline phosphatase (ALP)	-	CDPF1	22	46244011	46250679	promoter_CAGE	226	9115	1.11406e-13	1.14253e-13	3.77437e-06	6.37018e-07	2.02514e-13	1.83779e-13	2.13385e-13	2.13385e-13
blood/urine/physical biomarkers	Blood biochemistry	-	30610	Alkaline phosphatase (ALP)	-	HSPG2	1	21822245	21937297	promoter_DHS	1867	64335.1	4.50212e-20	1.15557e-16	0.0115864	0.00730827	1.28756e-64	1.38167e-64	3.99886e-64	3.99886e-64
blood/urine/physical biomarkers	Blood biochemistry	-	30610	Alkaline phosphatase (ALP)	-	ALPL	1	21509372	21578412	promoter_DHS	1029	36703	8.75418e-10	3.04433e-09	1.524e-05	1.04722e-05	5.82474e-51	6.46885e-51	1.83898e-50	1.83898e-50
blood/urine/physical biomarkers	Blood biochemistry	-	30610	Alkaline phosphatase (ALP)	-	ECE1	1	21217247	21345572	promoter_DHS	1796	72509	1.09745e-46	3.52938e-43	2.6131e-08	3.89294e-09	1.61057e-27	1.44884e-27	6.58266e-46	6.58266e-46
blood/urine/physical biomarkers	Blood biochemistry	-	30610	Alkaline phosphatase (ALP)	-	HP1BP3	1	20742661	20787323	promoter_DHS	1652	42067	1.42937e-32	7.35912e-32	0.000299052	8.13448e-05	4.95871e-20	4.39241e-20	7.18139e-32	7.18139e-32
blood/urine/physical biomarkers	Blood biochemistry	-	30610	Alkaline phosphatase (ALP)	-	EIF4G3	1	20806292	21176888	promoter_DHS	1167	49926	7.91211e-06	0.000245612	0.506769	0.620703	3.20458e-21	3.72518e-21	1.0336e-20	1.0336e-20
blood/urine/physical biomarkers	Blood biochemistry	-	30610	Alkaline phosphatase (ALP)	-	WNT4	1	22117305	22143969	promoter_DHS	497	14159	0.000214787	0.000394594	0.558582	0.507378	1.17746e-19	1.2769e-19	3.6755e-19	3.6755e-19
blood/urine/physical biomarkers	Blood biochemistry	-	30610	Alkaline phosphatase (ALP)	-	USP48	1	21678298	21783606	promoter_DHS	1699	67248	5.77927e-14	1.11224e-14	1.25005e-07	4.45814e-08	2.88862e-19	3.39304e-19	9.36158e-19	9.36158e-19
blood/urine/physical biomarkers	Blood biochemistry	-	30610	Alkaline phosphatase (ALP)	-	NBPF3	1	21440128	21485005	promoter_DHS	712	25795	6.09322e-19	2.91266e-19	0.751765	0.711745	1.16105e-10	1.06821e-10	1.18239e-18	1.18239e-18
blood/urine/physical biomarkers	Blood biochemistry	-	30610	Alkaline phosphatase (ALP)	-	CDA	1	20588948	20618908	promoter_DHS	642	21694	7.11944e-08	1.31856e-06	0.0275211	0.0346862	1.5351e-15	1.56215e-15	4.66294e-15	4.66294e-15
blood/urine/physical biomarkers	Blood biochemistry	-	30610	Alkaline phosphatase (ALP)	-	RAP1GAP	1	21596215	21669363	promoter_DHS	1195	43238	1.31484e-13	2.03878e-11	0.0137619	0.0130359	1.0372e-13	1.02678e-13	2.22045e-13	2.22045e-13
blood/urine/physical biomarkers	Blood biochemistry	-	30610	Alkaline phosphatase (ALP)	-	SRSF10	1	23964804	23980927	promoter_DHS	938	24890	0.000684641	0.000885455	0.125052	0.115824	5.46132e-12	5.69317e-12	1.67246e-11	1.67246e-11
blood/urine/physical biomarkers	Blood biochemistry	-	30610	Alkaline phosphatase (ALP)	-	SLFNL1	1	41015597	41023237	promoter_DHS	1387	61767	0.180404	0.273988	0.650239	0.67314	1.41865e-09	1.71441e-09	4.65771e-09	4.65771e-09
blood/urine/physical biomarkers	Blood biochemistry	-	30610	Alkaline phosphatase (ALP)	-	PLA2G2C	1	20161253	20177424	promoter_DHS	590	23980	0.0613927	0.064145	0.59498	0.553877	3.8661e-09	4.12922e-09	1.198e-08	1.198e-08
blood/urine/physical biomarkers	Blood biochemistry	-	30610	Alkaline phosphatase (ALP)	-	KIF17	1	20664014	20718017	promoter_DHS	774	28007	0.0280005	0.0649088	0.282883	0.262334	5.27176e-09	6.28514e-09	1.72021e-08	1.72021e-08
blood/urine/physical biomarkers	Blood biochemistry	-	30610	Alkaline phosphatase (ALP)	-	CSF3R	1	36466043	36483278	promoter_DHS	1172	67608	0.0202404	0.0310448	0.329103	0.289131	9.61077e-09	1.06823e-08	3.03548e-08	3.03548e-08
blood/urine/physical biomarkers	Blood biochemistry	-	30610	Alkaline phosphatase (ALP)	-	TTC39A	1	51287258	51345116	promoter_DHS	2015	55125	0.656602	0.734709	0.23593	0.251739	6.28445e-08	7.14483e-08	2.00612e-07	2.00612e-07
blood/urine/physical biomarkers	Blood biochemistry	-	30610	Alkaline phosphatase (ALP)	-	MPV17	2	27309492	27325680	promoter_DHS	924	19603	0.0124576	0.0181827	0.0163108	0.0184205	2.99965e-13	3.08662e-13	9.12825e-13	9.12825e-13
blood/urine/physical biomarkers	Blood biochemistry	-	30610	Alkaline phosphatase (ALP)	-	CAD	2	27217390	27243943	promoter_DHS	902	44686	0.000111249	0.000328326	0.110707	0.0962528	1.57993e-11	1.96878e-11	5.25915e-11	5.25915e-11
blood/urine/physical biomarkers	Blood biochemistry	-	30610	Alkaline phosphatase (ALP)	-	ATRAID	2	27212027	27217178	promoter_DHS	741	34578	1.63366e-09	1.96177e-09	0.927652	0.940822	5.46646e-07	4.86555e-07	5.32977e-09	5.32977e-09
blood/urine/physical biomarkers	Blood biochemistry	-	30610	Alkaline phosphatase (ALP)	-	SH3BP4	2	234951973	235055714	promoter_DHS	1103	39183	0.603917	0.647618	0.444483	0.499068	6.63825e-09	7.58005e-09	2.12339e-08	2.12339e-08
blood/urine/physical biomarkers	Blood biochemistry	-	30610	Alkaline phosphatase (ALP)	-	RETSAT	2	85342088	85354620	promoter_DHS	439	27350	0.488286	0.581122	0.21082	0.220962	9.62406e-08	1.26933e-07	3.28428e-07	3.28428e-07
blood/urine/physical biomarkers	Blood biochemistry	-	30610	Alkaline phosphatase (ALP)	-	RNF175	4	153710125	153760235	promoter_DHS	789	27526	0.175516	0.231652	0.829666	0.805749	2.95367e-09	3.30109e-09	9.3532e-09	9.3532e-09
blood/urine/physical biomarkers	Blood biochemistry	-	30610	Alkaline phosphatase (ALP)	-	ALDH5A1	6	24494852	24537207	promoter_DHS	852	35815	5.18984e-121	2.98919e-123	2.77415e-77	3.99815e-77	3.41721e-100	3.51405e-100	1.78324e-122	1.78324e-122
blood/urine/physical biomarkers	Blood biochemistry	-	30610	Alkaline phosphatase (ALP)	-	DCDC2	6	24171756	24358052	promoter_DHS	696	21056	1.55657e-44	5.43156e-44	1.09186e-07	5.11215e-09	3.5353e-40	3.04011e-40	7.25859e-44	7.25859e-44
blood/urine/physical biomarkers	Blood biochemistry	-	30610	Alkaline phosphatase (ALP)	-	MRS2	6	24402908	24426194	promoter_DHS	619	16991	1.82007e-25	4.11767e-25	2.94831e-10	1.21915e-10	1.69496e-19	1.64589e-19	7.57302e-25	7.57302e-25
blood/urine/physical biomarkers	Blood biochemistry	-	30610	Alkaline phosphatase (ALP)	-	HIST1H4A	6	26021679	26021990	promoter_DHS	1179	44064	2.38288e-05	3.67475e-05	0.00106107	0.000636152	9.90285e-21	1.0954e-20	3.12058e-20	3.12058e-20
blood/urine/physical biomarkers	Blood biochemistry	-	30610	Alkaline phosphatase (ALP)	-	GMNN	6	24774931	24786099	promoter_DHS	876	12850	1.35801e-15	3.0002e-15	0.000341102	0.000304253	2.51826e-17	2.45042e-17	7.35403e-17	7.35403e-17
blood/urine/physical biomarkers	Blood biochemistry	-	30610	Alkaline phosphatase (ALP)	-	KIAA0319	6	24544104	24646155	promoter_DHS	730	33437	2.29771e-17	2.15422e-15	0.0376281	0.0408192	2.79099e-16	3.05659e-16	1.20085e-16	1.20085e-16
blood/urine/physical biomarkers	Blood biochemistry	-	30610	Alkaline phosphatase (ALP)	-	ACOT13	6	24667035	24705065	promoter_DHS	563	13538	2.31928e-06	3.65542e-06	0.00240216	0.0018354	4.72256e-10	4.88581e-10	1.4406e-09	1.4406e-09
blood/urine/physical biomarkers	Blood biochemistry	-	30610	Alkaline phosphatase (ALP)	-	NRSN1	6	24126122	24154900	promoter_DHS	619	49901	1.02714e-09	3.63444e-09	0.691208	0.481605	2.79056e-07	2.16378e-07	4.77355e-09	4.77355e-09
blood/urine/physical biomarkers	Blood biochemistry	-	30610	Alkaline phosphatase (ALP)	-	TDP2	6	24649977	24667033	promoter_DHS	541	32850	2.65391e-09	7.7399e-08	3.08453e-06	1.20433e-06	3.62474e-08	4.11913e-08	1.35519e-08	1.35519e-08
blood/urine/physical biomarkers	Blood biochemistry	-	30610	Alkaline phosphatase (ALP)	-	C6orf62	6	24704861	24720836	promoter_DHS	1134	41522	2.64486e-08	4.30186e-08	3.16404e-05	1.99003e-05	2.38872e-05	2.00104e-05	9.79935e-08	9.79935e-08
blood/urine/physical biomarkers	Blood biochemistry	-	30610	Alkaline phosphatase (ALP)	-	MICB	6	31494881	31511124	promoter_DHS	584	26430	4.35885e-08	4.31357e-08	0.0824843	0.0312332	1.72507e-07	1.33047e-07	1.00946e-07	1.00946e-07
blood/urine/physical biomarkers	Blood biochemistry	-	30610	Alkaline phosphatase (ALP)	-	ACHE	7	100889994	100896974	promoter_DHS	2118	71590	0.000583208	0.000807459	4.69635e-08	3.52518e-08	0.0375867	0.0345898	1.20813e-07	1.20813e-07
blood/urine/physical biomarkers	Blood biochemistry	-	30610	Alkaline phosphatase (ALP)	-	MYMK	9	133514586	133528612	promoter_DHS	960	48982	2.82264e-35	8.63377e-32	0.552072	0.632665	4.31112e-33	4.01327e-33	1.67035e-34	1.67035e-34
blood/urine/physical biomarkers	Blood biochemistry	-	30610	Alkaline phosphatase (ALP)	-	ADAMTSL2	9	133532164	133575519	promoter_DHS	773	33948	9.49668e-32	2.72602e-31	1.4805e-05	2.57167e-06	1.45751e-28	1.17169e-28	4.22126e-31	4.22126e-31
blood/urine/physical biomarkers	Blood biochemistry	-	30610	Alkaline phosphatase (ALP)	-	FBXW4	10	101610664	101695295	promoter_DHS	514	26755	1.56996e-07	2.08062e-07	3.49215e-05	1.58783e-05	1.78782e-11	1.68138e-11	5.19838e-11	5.19838e-11
blood/urine/physical biomarkers	Blood biochemistry	-	30610	Alkaline phosphatase (ALP)	-	SFXN2	10	102714538	102743492	promoter_DHS	742	31141	2.54258e-05	0.000193091	0.105575	0.090193	6.09304e-10	6.17458e-10	1.84004e-09	1.84004e-09
blood/urine/physical biomarkers	Blood biochemistry	-	30610	Alkaline phosphatase (ALP)	-	BORCS7	10	102854223	102864961	promoter_DHS	917	28840	2.2595e-08	7.54534e-08	0.075063	0.0906549	3.00966e-09	2.91938e-09	8.19322e-09	8.19322e-09
blood/urine/physical biomarkers	Blood biochemistry	-	30610	Alkaline phosphatase (ALP)	-	CCAR1	10	68721012	68792377	promoter_DHS	1555	40395	0.108886	0.126219	0.489268	0.44409	8.81338e-08	9.73545e-08	2.77545e-07	2.77545e-07
blood/urine/physical biomarkers	Blood biochemistry	-	30610	Alkaline phosphatase (ALP)	-	ST3GAL4	11	126355640	126440344	promoter_DHS	798	34108	7.83871e-32	4.2788e-30	0.0126114	0.00124175	8.67405e-25	6.42054e-25	4.61861e-31	4.61861e-31
blood/urine/physical biomarkers	Blood biochemistry	-	30610	Alkaline phosphatase (ALP)	-	TIRAP	11	126283065	126298845	promoter_DHS	691	33663	2.47501e-11	1.20622e-10	0.0313375	0.0495006	1.44266e-08	1.33658e-08	1.22855e-10	1.22855e-10
blood/urine/physical biomarkers	Blood biochemistry	-	30610	Alkaline phosphatase (ALP)	-	IFITM5	11	298200	299526	promoter_DHS	1360	86948	4.62351e-11	3.57915e-09	0.860682	0.956845	1.37566e-08	1.32202e-08	2.72031e-10	2.72031e-10
blood/urine/physical biomarkers	Blood biochemistry	-	30610	Alkaline phosphatase (ALP)	-	PGGHG	11	289135	296107	promoter_DHS	1135	37939	5.48059e-10	9.24488e-10	0.18654	0.117713	5.84273e-08	4.65612e-08	2.03742e-09	2.03742e-09
blood/urine/physical biomarkers	Blood biochemistry	-	30610	Alkaline phosphatase (ALP)	-	FAM118B	11	126211414	126262986	promoter_DHS	701	23258	1.76146e-09	1.87507e-09	0.352058	0.231859	1.06103e-08	8.93956e-09	4.59019e-09	4.59019e-09
blood/urine/physical biomarkers	Blood biochemistry	-	30610	Alkaline phosphatase (ALP)	-	FRMD8	11	65386599	65413525	promoter_DHS	1355	46529	0.0627132	0.080899	0.559922	0.611954	6.60489e-08	7.38833e-08	2.0924e-07	2.0924e-07
blood/urine/physical biomarkers	Blood biochemistry	-	30610	Alkaline phosphatase (ALP)	-	NCKAP5L	12	49791146	49828750	promoter_DHS	671	12821	0.00143758	0.00222556	0.207993	0.214915	1.33787e-12	1.35762e-12	4.04299e-12	4.04299e-12
blood/urine/physical biomarkers	Blood biochemistry	-	30610	Alkaline phosphatase (ALP)	-	PLEKHA5	12	19129752	19376400	promoter_DHS	1389	28642	0.0806841	0.115562	0.0506672	0.0555344	4.01387e-12	4.36087e-12	1.25406e-11	1.25406e-11
blood/urine/physical biomarkers	Blood biochemistry	-	30610	Alkaline phosphatase (ALP)	-	KCTD10	12	109448656	109477544	promoter_DHS	500	17088	0.066685	0.0833534	0.105153	0.0939441	8.11784e-09	9.98863e-09	2.68698e-08	2.68698e-08
blood/urine/physical biomarkers	Blood biochemistry	-	30610	Alkaline phosphatase (ALP)	-	ADCY6	12	48766194	48789037	promoter_DHS	852	22836	0.350351	0.377772	0.800357	0.782827	7.47101e-08	7.81304e-08	2.29146e-07	2.29146e-07
blood/urine/physical biomarkers	Blood biochemistry	-	30610	Alkaline phosphatase (ALP)	-	ZNF641	12	48337180	48351414	promoter_DHS	385	4587	4.4747e-05	5.37245e-05	0.00577763	0.00563481	8.06959e-08	8.08821e-08	2.41963e-07	2.41963e-07
blood/urine/physical biomarkers	Blood biochemistry	-	30610	Alkaline phosphatase (ALP)	-	IVD	15	40405795	40435947	promoter_DHS	1143	48312	0.233354	0.307884	0.500481	0.508085	6.31638e-12	7.02228e-12	1.99519e-11	1.99519e-11
blood/urine/physical biomarkers	Blood biochemistry	-	30610	Alkaline phosphatase (ALP)	-	SEZ6L2	16	29871159	29899547	promoter_DHS	520	27357	0.342434	0.394474	0.662171	0.665405	5.53471e-08	6.9305e-08	1.84634e-07	1.84634e-07
blood/urine/physical biomarkers	Blood biochemistry	-	30610	Alkaline phosphatase (ALP)	-	EFNB3	17	7705202	7711378	promoter_DHS	924	31543	0.0125786	0.0312562	0.135639	0.149415	5.9242e-22	6.93925e-22	1.9175e-21	1.9175e-21
blood/urine/physical biomarkers	Blood biochemistry	-	30610	Alkaline phosphatase (ALP)	-	ASGR1	17	7173431	7179564	promoter_DHS	922	71475	5.73842e-13	1.75939e-11	1.81456e-09	5.23412e-10	5.00444e-17	5.69026e-17	1.59753e-16	1.59753e-16
blood/urine/physical biomarkers	Blood biochemistry	-	30610	Alkaline phosphatase (ALP)	-	MED31	17	6643315	6651634	promoter_DHS	514	12370	0.0544897	0.0599981	0.860909	0.866695	1.48368e-13	1.5382e-13	4.53193e-13	4.53193e-13
blood/urine/physical biomarkers	Blood biochemistry	-	30610	Alkaline phosphatase (ALP)	-	NEURL4	17	7315628	7329393	promoter_DHS	1009	45654	4.43554e-09	7.74971e-09	1.91647e-10	6.47913e-11	1.79005e-07	1.69765e-07	2.85469e-10	2.85469e-10
blood/urine/physical biomarkers	Blood biochemistry	-	30610	Alkaline phosphatase (ALP)	-	ACADVL	17	7217125	7225273	promoter_DHS	1846	62590	4.54125e-05	0.000210946	2.15414e-07	1.6859e-07	5.86604e-10	6.7652e-10	1.87883e-09	1.87883e-09
blood/urine/physical biomarkers	Blood biochemistry	-	30610	Alkaline phosphatase (ALP)	-	GABARAP	17	7240014	7242770	promoter_DHS	245	4772	2.31627e-07	3.63016e-07	0.0388356	0.0390978	8.62447e-10	8.63754e-10	2.58142e-09	2.58142e-09
blood/urine/physical biomarkers	Blood biochemistry	-	30610	Alkaline phosphatase (ALP)	-	VAMP2	17	8159149	8163546	promoter_DHS	1419	49685	0.258691	0.358417	0.95332	0.906598	6.79139e-09	7.73917e-09	2.17031e-08	2.17031e-08
blood/urine/physical biomarkers	Blood biochemistry	-	30610	Alkaline phosphatase (ALP)	-	YBX2	17	7288252	7294615	promoter_DHS	1194	21893	2.68421e-08	3.06628e-08	0.119236	0.133609	5.605e-06	5.28915e-06	8.54273e-08	8.54273e-08
blood/urine/physical biomarkers	Blood biochemistry	-	30610	Alkaline phosphatase (ALP)	-	ANKRD29	18	23598926	23662885	promoter_DHS	1017	39159	0.204669	0.256987	0.0988812	0.111069	3.31739e-11	3.63035e-11	1.04005e-10	1.04005e-10
blood/urine/physical biomarkers	Blood biochemistry	-	30610	Alkaline phosphatase (ALP)	-	IZUMO1	19	48740852	48746909	promoter_DHS	910	26326	1.43664e-14	1.93566e-14	0.446579	0.425201	6.55159e-09	5.79567e-09	4.95159e-14	4.95159e-14
blood/urine/physical biomarkers	Blood biochemistry	-	30610	Alkaline phosphatase (ALP)	-	BCAM	19	44809059	44821421	promoter_DHS	1184	44075	1.11329e-11	1.03352e-11	0.0239368	0.0196389	1.62335e-09	1.34986e-09	3.19256e-11	3.19256e-11
blood/urine/physical biomarkers	Blood biochemistry	-	30610	Alkaline phosphatase (ALP)	-	FAM83E	19	48600810	48614854	promoter_DHS	1371	55022	5.88274e-10	2.98555e-09	1.23436e-05	3.80449e-06	6.80616e-05	5.20446e-05	2.9481e-09	2.9481e-09
blood/urine/physical biomarkers	Blood biochemistry	-	30610	Alkaline phosphatase (ALP)	-	TMEM161A	19	19119169	19138513	promoter_DHS	756	38751	1.75585e-08	3.58636e-08	0.00835336	0.00420843	2.35321e-09	2.06954e-09	6.04238e-09	6.04238e-09
blood/urine/physical biomarkers	Blood biochemistry	-	30610	Alkaline phosphatase (ALP)	-	FUT2	19	48695971	48705950	promoter_DHS	518	19026.1	1.78575e-08	2.64924e-08	0.398891	0.18007	1.99762e-07	1.6071e-07	5.7157e-08	5.7157e-08
blood/urine/physical biomarkers	Blood biochemistry	-	30610	Alkaline phosphatase (ALP)	-	SLC7A9	19	32830509	32869766	promoter_DHS	1006	57237	0.0295072	0.0355401	0.0323038	0.0251491	2.07531e-08	2.33413e-08	6.59136e-08	6.59136e-08
blood/urine/physical biomarkers	Blood biochemistry	-	30610	Alkaline phosphatase (ALP)	-	FUT1	19	48748011	48755390	promoter_DHS	752	38624	2.3142e-08	1.70301e-07	3.26535e-07	3.23585e-07	5.96665e-06	5.68301e-06	1.07953e-07	1.07953e-07
blood/urine/physical biomarkers	Blood biochemistry	-	30610	Alkaline phosphatase (ALP)	-	PCK1	20	57561080	57568112	promoter_DHS	366	12460	2.52337e-09	4.96566e-09	8.61465e-05	5.32567e-05	3.1174e-09	2.98763e-09	4.78773e-09	4.78773e-09
blood/urine/physical biomarkers	Blood biochemistry	-	30610	Alkaline phosphatase (ALP)	-	TCF15	20	603797	610398	promoter_DHS	1312	41170	0.0345429	0.0317741	0.773626	0.814632	8.37585e-08	9.3584e-08	2.65197e-07	2.65197e-07
blood/urine/physical biomarkers	Blood biochemistry	-	30610	Alkaline phosphatase (ALP)	-	CDPF1	22	46244011	46250679	promoter_DHS	1112	44204	3.2525e-12	8.33482e-11	0.0365832	0.0459299	9.76453e-13	8.91248e-13	2.43361e-12	2.43361e-12
blood/urine/physical biomarkers	Blood biochemistry	-	30610	Alkaline phosphatase (ALP)	-	ALPL	1	21509372	21578412	enhancer_CAGE	572	14414	8.02874e-26	2.43905e-21	7.06458e-77	7.8351e-73	4.40622e-223	4.74073e-223	1.37021e-222	1.37021e-222
blood/urine/physical biomarkers	Blood biochemistry	-	30610	Alkaline phosphatase (ALP)	-	LDLRAD2	1	21812265	21825221	enhancer_CAGE	202	6989	2.93951e-214	3.34576e-214	2.87836e-94	8.26042e-105	9.69157e-214	8.90389e-214	7.02106e-214	7.02106e-214
blood/urine/physical biomarkers	Blood biochemistry	-	30610	Alkaline phosphatase (ALP)	-	CDC42	1	22052627	22092946	enhancer_CAGE	538	20906.4	2.72824e-10	1.7737e-08	0.367925	0.41158	1.59864e-172	1.75693e-172	5.02216e-172	5.02216e-172
blood/urine/physical biomarkers	Blood biochemistry	-	30610	Alkaline phosphatase (ALP)	-	ZBTB40	1	22428838	22531157	enhancer_CAGE	480	9475	1.79397e-38	1.0435e-37	0.00985593	0.00870416	1.24427e-50	1.22119e-50	3.69787e-50	3.69787e-50
blood/urine/physical biomarkers	Blood biochemistry	-	30610	Alkaline phosphatase (ALP)	-	CAMK2N1	1	20482391	20486220	enhancer_CAGE	1403	46655	2.00476e-11	7.90937e-09	0.0214497	0.0261941	1.0031e-25	1.04775e-25	3.07483e-25	3.07483e-25
blood/urine/physical biomarkers	Blood biochemistry	-	30610	Alkaline phosphatase (ALP)	-	USP48	1	21678298	21783606	enhancer_CAGE	726	27220	3.04037e-22	1.20853e-20	5.90519e-18	1.74184e-19	7.35034e-14	6.511e-14	1.77634e-21	1.77634e-21
blood/urine/physical biomarkers	Blood biochemistry	-	30610	Alkaline phosphatase (ALP)	-	EIF4G3	1	20806292	21176888	enhancer_CAGE	953	55636	7.05604e-06	0.000233605	0.288187	0.252539	3.48145e-21	4.19447e-21	1.14145e-20	1.14145e-20
blood/urine/physical biomarkers	Blood biochemistry	-	30610	Alkaline phosphatase (ALP)	-	ECE1	1	21217247	21345572	enhancer_CAGE	1782	59516	5.67673e-20	5.17434e-19	0.000162669	2.18204e-05	1.38356e-19	1.10014e-19	1.6729e-19	1.6729e-19
blood/urine/physical biomarkers	Blood biochemistry	-	30610	Alkaline phosphatase (ALP)	-	NBL1	1	19596979	19658456	enhancer_CAGE	418	7116	8.57623e-10	1.18558e-09	0.592203	0.58916	2.95818e-15	2.96142e-15	8.88178e-15	8.88178e-15
blood/urine/physical biomarkers	Blood biochemistry	-	30610	Alkaline phosphatase (ALP)	-	RAP1GAP	1	21596215	21669363	enhancer_CAGE	792	24573	3.65172e-15	2.97707e-13	5.34744e-08	7.8704e-09	5.85261e-14	5.77179e-14	1.94289e-14	1.94289e-14
blood/urine/physical biomarkers	Blood biochemistry	-	30610	Alkaline phosphatase (ALP)	-	SLFNL1	1	41015597	41023237	enhancer_CAGE	45	2072	0.000352987	0.000509684	0.0313132	0.035739	5.56466e-11	5.78228e-11	1.70141e-10	1.70141e-10
blood/urine/physical biomarkers	Blood biochemistry	-	30610	Alkaline phosphatase (ALP)	-	CAPZB	1	19338776	19485539	enhancer_CAGE	1406	48715	1.64333e-05	3.83665e-05	0.0104491	0.0101321	5.38272e-11	6.07974e-11	1.71301e-10	1.71301e-10
blood/urine/physical biomarkers	Blood biochemistry	-	30610	Alkaline phosphatase (ALP)	-	RPA2	1	27891524	27914746	enhancer_CAGE	968	37339	0.107555	0.110078	0.730222	0.776369	8.17701e-11	9.29889e-11	2.61058e-10	2.61058e-10
blood/urine/physical biomarkers	Blood biochemistry	-	30610	Alkaline phosphatase (ALP)	-	CELA3B	1	21977021	21998642	enhancer_CAGE	42	11686	2.27031e-09	2.41879e-09	7.30831e-06	1.68485e-06	4.38651e-09	3.9076e-09	4.48259e-09	4.48259e-09
blood/urine/physical biomarkers	Blood biochemistry	-	30610	Alkaline phosphatase (ALP)	-	KIRREL1	1	157993273	158100262	enhancer_CAGE	581	33028	0.0308952	0.0558803	0.0459261	0.0813264	8.99846e-08	1.08675e-07	2.95351e-07	2.95351e-07
blood/urine/physical biomarkers	Blood biochemistry	-	30610	Alkaline phosphatase (ALP)	-	CENPA	2	26764289	26801067	enhancer_CAGE	357	11768	0.00597935	0.00990507	0.949654	0.916739	1.3834e-11	1.58299e-11	4.42946e-11	4.42946e-11
blood/urine/physical biomarkers	Blood biochemistry	-	30610	Alkaline phosphatase (ALP)	-	PCDHGA1	5	141330571	141512981	enhancer_CAGE	42	470	3.02134e-08	3.0108e-08	0.000615461	0.000598404	3.89049e-08	3.87701e-08	5.09287e-08	5.09287e-08
blood/urine/physical biomarkers	Blood biochemistry	-	30610	Alkaline phosphatase (ALP)	-	ALDH5A1	6	24494852	24537207	enhancer_CAGE	612	25167	7.75943e-94	1.46154e-85	6.06809e-15	4.91129e-15	1.24413e-87	1.24042e-87	4.65565e-93	4.65565e-93
blood/urine/physical biomarkers	Blood biochemistry	-	30610	Alkaline phosphatase (ALP)	-	ACOT13	6	24667035	24705065	enhancer_CAGE	675	27435	1.56759e-31	4.6832e-30	1.17274e-20	1.79729e-21	5.47151e-26	4.94823e-26	9.10085e-31	9.10085e-31
blood/urine/physical biomarkers	Blood biochemistry	-	30610	Alkaline phosphatase (ALP)	-	HIST1H3A	6	26020490	26020900	enhancer_CAGE	2214	94520	0.00137372	0.00192109	0.139625	0.105237	2.05326e-20	2.35152e-20	6.57687e-20	6.57687e-20
blood/urine/physical biomarkers	Blood biochemistry	-	30610	Alkaline phosphatase (ALP)	-	RIPOR2	6	24804281	25042170	enhancer_CAGE	1402	61232	3.77972e-06	5.04029e-06	0.41409	0.410506	3.00224e-17	3.32671e-17	9.46846e-17	9.46846e-17
blood/urine/physical biomarkers	Blood biochemistry	-	30610	Alkaline phosphatase (ALP)	-	PBX2	6	32184741	32190186	enhancer_CAGE	1350	56986	4.0414e-11	2.11406e-10	0.888457	0.831605	5.90987e-05	5.27266e-05	2.03568e-10	2.03568e-10
blood/urine/physical biomarkers	Blood biochemistry	-	30610	Alkaline phosphatase (ALP)	-	EFHC1	6	52362123	52529886	enhancer_CAGE	932	39385	0.00594311	0.0145552	0.000364081	0.000608914	9.13233e-10	1.06515e-09	2.95006e-09	2.95006e-09
blood/urine/physical biomarkers	Blood biochemistry	-	30610	Alkaline phosphatase (ALP)	-	DDR1	6	30876421	30900156	enhancer_CAGE	1163	54313	0.00954064	0.0139775	0.471505	0.392902	7.26937e-09	8.47127e-09	2.34733e-08	2.34733e-08
blood/urine/physical biomarkers	Blood biochemistry	-	30610	Alkaline phosphatase (ALP)	-	VARS2	6	30908242	30926459	enhancer_CAGE	1494	53751	2.01857e-08	2.50803e-08	0.444239	0.390722	3.81419e-06	2.94967e-06	6.66569e-08	6.66569e-08
blood/urine/physical biomarkers	Blood biochemistry	-	30610	Alkaline phosphatase (ALP)	-	NCR3	6	31588895	31592985	enhancer_CAGE	94	11595	5.17163e-08	6.05119e-08	0.00100835	0.000317392	1.42899e-07	1.29558e-07	1.18618e-07	1.18618e-07
blood/urine/physical biomarkers	Blood biochemistry	-	30610	Alkaline phosphatase (ALP)	-	NRSN1	6	24126122	24154900	enhancer_CAGE	131	33381	7.33401e-08	8.75297e-08	0.0720474	0.0432061	1.775e-07	1.46963e-07	1.60008e-07	1.60008e-07
blood/urine/physical biomarkers	Blood biochemistry	-	30610	Alkaline phosphatase (ALP)	-	ZBTB12	6	31899607	31901992	enhancer_CAGE	315	22773	1.77411e-07	2.41093e-07	5.50448e-07	1.57895e-07	1.6081e-06	1.25198e-06	3.09997e-07	3.09997e-07
blood/urine/physical biomarkers	Blood biochemistry	-	30610	Alkaline phosphatase (ALP)	-	RXRB	6	33193588	33200688	enhancer_CAGE	658	32510	1.13794e-07	1.19166e-07	0.828399	0.826997	0.000882833	0.000923913	3.49209e-07	3.49209e-07
blood/urine/physical biomarkers	Blood biochemistry	-	30610	Alkaline phosphatase (ALP)	-	TNFRSF11B	8	118923557	118952200	enhancer_CAGE	38	6519	3.32933e-13	3.31216e-13	7.40261e-12	3.89904e-12	3.07826e-13	3.03769e-13	4.63185e-13	4.63185e-13
blood/urine/physical biomarkers	Blood biochemistry	-	30610	Alkaline phosphatase (ALP)	-	SLC2A6	9	133471095	133479137	enhancer_CAGE	699	17814	1.83128e-67	4.99708e-67	1.52374e-13	3.72381e-17	2.87023e-65	2.35016e-65	7.95839e-67	7.95839e-67
blood/urine/physical biomarkers	Blood biochemistry	-	30610	Alkaline phosphatase (ALP)	-	ADAMTSL2	9	133532164	133575519	enhancer_CAGE	202	11345	2.22571e-29	2.30823e-29	1.42243e-15	1.24928e-17	4.50311e-29	3.93697e-29	4.41631e-29	4.41631e-29
blood/urine/physical biomarkers	Blood biochemistry	-	30610	Alkaline phosphatase (ALP)	-	MED22	9	133338323	133348131	enhancer_CAGE	617	31672	2.42807e-22	1.1365e-20	1.17985e-07	1.38945e-08	2.23737e-11	2.2691e-11	1.42637e-21	1.42637e-21
blood/urine/physical biomarkers	Blood biochemistry	-	30610	Alkaline phosphatase (ALP)	-	RALGDS	9	133097720	133149334	enhancer_CAGE	3068	113465	4.52362e-22	1.15664e-18	0.923263	0.925815	3.70985e-09	2.76877e-09	2.71311e-21	2.71311e-21
blood/urine/physical biomarkers	Blood biochemistry	-	30610	Alkaline phosphatase (ALP)	-	ABO	9	133250401	133275219	enhancer_CAGE	222	20690	5.33402e-22	3.13211e-20	1.76009e-05	4.61603e-06	9.50027e-14	9.98893e-14	3.14682e-21	3.14682e-21
blood/urine/physical biomarkers	Blood biochemistry	-	30610	Alkaline phosphatase (ALP)	-	STKLD1	9	133376367	133406096	enhancer_CAGE	465	15234	3.4445e-12	8.60452e-12	0.000470163	0.000108173	5.9371e-08	5.60036e-08	1.47578e-11	1.47578e-11
blood/urine/physical biomarkers	Blood biochemistry	-	30610	Alkaline phosphatase (ALP)	-	FBXW4	10	101610664	101695295	enhancer_CAGE	480	23087	7.42593e-12	1.02501e-11	1.29276e-05	2.93761e-06	1.59249e-11	1.44742e-11	1.64788e-11	1.64788e-11
blood/urine/physical biomarkers	Blood biochemistry	-	30610	Alkaline phosphatase (ALP)	-	LDB1	10	102107560	102120453	enhancer_CAGE	971	42801	4.16686e-12	1.1991e-10	0.000560321	0.000247955	1.90066e-10	1.67935e-10	2.31173e-11	2.31173e-11
blood/urine/physical biomarkers	Blood biochemistry	-	30610	Alkaline phosphatase (ALP)	-	CCAR1	10	68721012	68792377	enhancer_CAGE	780	22052	0.30978	0.338977	0.208158	0.20644	5.01426e-08	5.39785e-08	1.5597e-07	1.5597e-07
blood/urine/physical biomarkers	Blood biochemistry	-	30610	Alkaline phosphatase (ALP)	-	ST3GAL4	11	126355640	126440344	enhancer_CAGE	1163	60754	1.17081e-12	5.80296e-13	0.0119417	0.0177038	2.06066e-08	2.05997e-08	2.32814e-12	2.32814e-12
blood/urine/physical biomarkers	Blood biochemistry	-	30610	Alkaline phosphatase (ALP)	-	FAM118B	11	126211414	126262986	enhancer_CAGE	289	10440	2.20234e-09	2.22287e-09	6.00399e-05	1.78447e-05	4.58057e-09	4.03174e-09	4.37845e-09	4.37845e-09
blood/urine/physical biomarkers	Blood biochemistry	-	30610	Alkaline phosphatase (ALP)	-	PGGHG	11	289135	296107	enhancer_CAGE	694	34255.4	3.50721e-08	3.94566e-08	0.00165194	0.000414528	1.3314e-07	1.09942e-07	8.51467e-08	8.51467e-08
blood/urine/physical biomarkers	Blood biochemistry	-	30610	Alkaline phosphatase (ALP)	-	KCTD10	12	109448656	109477544	enhancer_CAGE	746	43345	0.0927373	0.109132	0.0294686	0.0325348	2.11303e-08	2.60598e-08	7.00126e-08	7.00126e-08
blood/urine/physical biomarkers	Blood biochemistry	-	30610	Alkaline phosphatase (ALP)	-	CLEC2D	12	9664969	9699555	enhancer_CAGE	389	18000	0.122486	0.1828	0.707483	0.692959	2.2013e-08	2.7261e-08	7.30726e-08	7.30726e-08
blood/urine/physical biomarkers	Blood biochemistry	-	30610	Alkaline phosphatase (ALP)	-	NMRAL1	16	4461680	4495763	enhancer_CAGE	1670	51332	7.11296e-09	4.58428e-09	0.237088	0.162298	7.39532e-09	5.96476e-09	9.06896e-09	9.06896e-09
blood/urine/physical biomarkers	Blood biochemistry	-	30610	Alkaline phosphatase (ALP)	-	ELP5	17	7251416	7259940	enhancer_CAGE	1412	54493.1	0	0	5.65377e-60	7.50268e-66	0	0	0	0
blood/urine/physical biomarkers	Blood biochemistry	-	30610	Alkaline phosphatase (ALP)	-	EIF5A	17	7306999	7312463	enhancer_CAGE	1239	37177	0	0	2.03999e-37	1.98923e-39	0	0	0	0
blood/urine/physical biomarkers	Blood biochemistry	-	30610	Alkaline phosphatase (ALP)	-	POLR2A	17	7484366	7514616	enhancer_CAGE	1365	34948	3.2515e-05	7.30837e-05	0.00344791	0.00186654	1.47132e-22	1.62911e-22	4.6386e-22	4.6386e-22
blood/urine/physical biomarkers	Blood biochemistry	-	30610	Alkaline phosphatase (ALP)	-	DVL2	17	7225341	7234545	enhancer_CAGE	2550	116828	2.46042e-13	3.46203e-12	0.136952	0.0645131	1.51702e-14	1.75079e-14	4.70735e-14	4.70735e-14
blood/urine/physical biomarkers	Blood biochemistry	-	30610	Alkaline phosphatase (ALP)	-	DLG4	17	7187169	7219841	enhancer_CAGE	1331	41135.7	5.87296e-05	0.000337329	9.88937e-06	9.39876e-06	3.78696e-10	4.42578e-10	1.2244e-09	1.2244e-09
blood/urine/physical biomarkers	Blood biochemistry	-	30610	Alkaline phosphatase (ALP)	-	PER1	17	8140472	8156506	enhancer_CAGE	2597	63598	0.303363	0.37654	0.397647	0.395067	8.87344e-09	9.65636e-09	2.77451e-08	2.77451e-08
blood/urine/physical biomarkers	Blood biochemistry	-	30610	Alkaline phosphatase (ALP)	-	ANKRD29	18	23598926	23662885	enhancer_CAGE	153	9776	0.0494108	0.0646195	0.147194	0.166403	8.61158e-12	9.2797e-12	2.67995e-11	2.67995e-11
blood/urine/physical biomarkers	Blood biochemistry	-	30610	Alkaline phosphatase (ALP)	-	SKA1	18	50374995	50394173	enhancer_CAGE	282	3764	0.00189679	0.0021644	0.599352	0.59949	8.22005e-09	8.27384e-09	2.47405e-08	2.47405e-08
blood/urine/physical biomarkers	Blood biochemistry	-	30610	Alkaline phosphatase (ALP)	-	FCGRT	19	49506816	49526333	enhancer_CAGE	715	18799	4.41637e-10	4.4372e-10	1.84162e-08	3.20003e-09	1.23822e-09	9.98873e-10	8.9639e-10	8.9639e-10
blood/urine/physical biomarkers	Blood biochemistry	-	30610	Alkaline phosphatase (ALP)	-	IZUMO1	19	48740852	48746909	enhancer_CAGE	92	5117	7.96869e-10	8.2029e-10	1.03357e-07	4.9155e-08	1.21453e-09	1.15825e-09	1.43173e-09	1.43173e-09
blood/urine/physical biomarkers	Blood biochemistry	-	30610	Alkaline phosphatase (ALP)	-	FUT2	19	48695971	48705950	enhancer_CAGE	320	8124	3.35651e-07	3.74227e-07	2.47296e-08	1.51708e-08	1.14804e-06	1.04219e-06	5.27077e-08	5.27077e-08
blood/urine/physical biomarkers	Blood biochemistry	-	30610	Alkaline phosphatase (ALP)	-	RPL18	19	48615328	48619536	enhancer_CAGE	780	33227	2.25543e-08	8.63768e-08	8.17663e-08	2.74771e-08	6.70784e-05	5.33737e-05	5.73767e-08	5.73767e-08
blood/urine/physical biomarkers	Blood biochemistry	-	30610	Alkaline phosphatase (ALP)	-	MAMSTR	19	48712742	48719721	enhancer_CAGE	640	18403	5.17477e-08	7.88994e-08	0.00278306	0.00181762	5.40394e-05	4.87405e-05	1.87273e-07	1.87273e-07
blood/urine/physical biomarkers	Blood biochemistry	-	30610	Alkaline phosphatase (ALP)	-	SULT2B1	19	48552075	48599425	enhancer_CAGE	139	14817.1	7.77244e-08	1.70353e-07	0.594936	0.649554	2.42284e-06	2.37256e-06	3.06586e-07	3.06586e-07
blood/urine/physical biomarkers	Blood biochemistry	-	30610	Alkaline phosphatase (ALP)	-	PCK1	20	57561080	57568112	enhancer_CAGE	365	17034	2.89568e-05	0.000213844	0.00412706	0.00379451	3.79854e-09	4.14078e-09	1.18859e-08	1.18859e-08
blood/urine/physical biomarkers	Blood biochemistry	-	30610	Alkaline phosphatase (ALP)	-	WNT4	1	22117305	22143969	enhancer_DHS	6052	187808	7.94946e-34	5.0462e-26	0.136297	0.204087	2.58297e-279	2.89299e-279	8.1876e-279	8.1876e-279
blood/urine/physical biomarkers	Blood biochemistry	-	30610	Alkaline phosphatase (ALP)	-	ALPL	1	21509372	21578412	enhancer_DHS	2168	67901	1.19895e-28	3.12021e-20	0.146843	0.104608	2.06895e-222	2.2585e-222	6.47873e-222	6.47873e-222
blood/urine/physical biomarkers	Blood biochemistry	-	30610	Alkaline phosphatase (ALP)	-	CDC42	1	22052627	22092946	enhancer_DHS	2449	80427.1	7.02392e-25	3.71751e-22	0.700612	0.443883	6.02653e-172	6.68962e-172	1.90224e-171	1.90224e-171
blood/urine/physical biomarkers	Blood biochemistry	-	30610	Alkaline phosphatase (ALP)	-	ECE1	1	21217247	21345572	enhancer_DHS	8134	296194	2.38272e-117	1.56024e-102	0.257634	0.165163	7.88199e-159	7.53918e-159	2.31203e-158	2.31203e-158
blood/urine/physical biomarkers	Blood biochemistry	-	30610	Alkaline phosphatase (ALP)	-	ZBTB40	1	22428838	22531157	enhancer_DHS	8005	293358	2.43284e-148	8.69227e-122	0.11452	0.227187	1.99423e-78	2.27243e-78	1.4597e-147	1.4597e-147
blood/urine/physical biomarkers	Blood biochemistry	-	30610	Alkaline phosphatase (ALP)	-	HP1BP3	1	20742661	20787323	enhancer_DHS	4873	166636	1.21481e-95	3.85984e-101	1.14182e-08	6.789e-11	4.00462e-85	3.02302e-85	2.31589e-100	2.31589e-100
blood/urine/physical biomarkers	Blood biochemistry	-	30610	Alkaline phosphatase (ALP)	-	RAP1GAP	1	21596215	21669363	enhancer_DHS	3875	109389	1.7175e-91	2.30327e-74	0.18416	0.237393	2.13912e-90	2.14548e-90	8.88101e-91	8.88101e-91
blood/urine/physical biomarkers	Blood biochemistry	-	30610	Alkaline phosphatase (ALP)	-	HSPG2	1	21822245	21937297	enhancer_DHS	5763	235199	4.9159e-25	1.21767e-22	0.176075	0.154379	4.64908e-64	5.0998e-64	1.45921e-63	1.45921e-63
blood/urine/physical biomarkers	Blood biochemistry	-	30610	Alkaline phosphatase (ALP)	-	LDLRAD2	1	21812265	21825221	enhancer_DHS	1035	37336.9	4.31762e-30	4.40919e-25	1.52514e-16	7.59904e-18	5.24325e-63	5.70934e-63	1.63991e-62	1.63991e-62
blood/urine/physical biomarkers	Blood biochemistry	-	30610	Alkaline phosphatase (ALP)	-	USP48	1	21678298	21783606	enhancer_DHS	5440	189484	1.07288e-44	4.15554e-46	0.169368	0.160613	3.84837e-61	3.80839e-61	1.14848e-60	1.14848e-60
blood/urine/physical biomarkers	Blood biochemistry	-	30610	Alkaline phosphatase (ALP)	-	PINK1	1	20633455	20651511	enhancer_DHS	2481	111554	1.53696e-08	3.68225e-07	0.543945	0.576781	1.43734e-60	1.75335e-60	4.73909e-60	4.73909e-60
blood/urine/physical biomarkers	Blood biochemistry	-	30610	Alkaline phosphatase (ALP)	-	NBPF3	1	21440128	21485005	enhancer_DHS	2676	82983	2.03344e-46	1.50033e-37	0.403167	0.301447	5.09034e-38	4.92667e-38	1.22007e-45	1.22007e-45
blood/urine/physical biomarkers	Blood biochemistry	-	30610	Alkaline phosphatase (ALP)	-	TCEA3	1	23381061	23424740	enhancer_DHS	3054	105836	6.52671e-05	0.000568316	0.19071	0.225357	5.37308e-45	6.02954e-45	1.70473e-44	1.70473e-44
blood/urine/physical biomarkers	Blood biochemistry	-	30610	Alkaline phosphatase (ALP)	-	MYOM3	1	24056035	24112175	enhancer_DHS	3611	165574	0.00936858	0.0197936	0.0510212	0.0473767	1.02097e-35	1.16732e-35	3.26776e-35	3.26776e-35
blood/urine/physical biomarkers	Blood biochemistry	-	30610	Alkaline phosphatase (ALP)	-	NIPAL3	1	24415794	24472976	enhancer_DHS	2168	78153	0.00328204	0.00918189	0.537474	0.537362	4.20234e-29	4.76278e-29	1.33951e-28	1.33951e-28
blood/urine/physical biomarkers	Blood biochemistry	-	30610	Alkaline phosphatase (ALP)	-	MUL1	1	20499448	20508161	enhancer_DHS	1422	69345.4	0.025626	0.0415006	0.205617	0.183219	7.04907e-28	8.26544e-28	2.28269e-27	2.28269e-27
blood/urine/physical biomarkers	Blood biochemistry	-	30610	Alkaline phosphatase (ALP)	-	EIF4G3	1	20806292	21176888	enhancer_DHS	4626	189338	3.30839e-22	2.90958e-19	7.15094e-06	4.28308e-06	2.3798e-27	2.07835e-27	6.65662e-27	6.65662e-27
blood/urine/physical biomarkers	Blood biochemistry	-	30610	Alkaline phosphatase (ALP)	-	CAMK2N1	1	20482391	20486220	enhancer_DHS	3787	129914	6.65359e-17	2.18618e-13	0.142922	0.164473	2.94085e-25	2.93773e-25	8.81786e-25	8.81786e-25
blood/urine/physical biomarkers	Blood biochemistry	-	30610	Alkaline phosphatase (ALP)	-	C1QB	1	22652762	22661538	enhancer_DHS	772	39864	4.16236e-22	9.85124e-22	5.15336e-05	7.5817e-06	1.82905e-19	1.41254e-19	1.74921e-21	1.74921e-21
blood/urine/physical biomarkers	Blood biochemistry	-	30610	Alkaline phosphatase (ALP)	-	ASAP3	1	23428563	23484568	enhancer_DHS	2194	58411	0.000538672	0.00145961	0.385191	0.450439	2.18961e-17	2.48654e-17	6.98596e-17	6.98596e-17
blood/urine/physical biomarkers	Blood biochemistry	-	30610	Alkaline phosphatase (ALP)	-	CDA	1	20588948	20618908	enhancer_DHS	1994	74350	2.25926e-16	2.48904e-14	0.227349	0.142671	5.26647e-15	5.37019e-15	1.33227e-15	1.33227e-15
blood/urine/physical biomarkers	Blood biochemistry	-	30610	Alkaline phosphatase (ALP)	-	LUZP1	1	23084023	23177808	enhancer_DHS	3543	116761	3.96228e-07	2.26012e-06	0.361135	0.270736	1.62313e-13	1.70051e-13	4.98379e-13	4.98379e-13
blood/urine/physical biomarkers	Blood biochemistry	-	30610	Alkaline phosphatase (ALP)	-	KDM1A	1	23019443	23083689	enhancer_DHS	4124	126537	3.38229e-07	2.4153e-06	0.000432196	0.000397934	2.17174e-13	2.36217e-13	6.7879e-13	6.7879e-13
blood/urine/physical biomarkers	Blood biochemistry	-	30610	Alkaline phosphatase (ALP)	-	PLA2G5	1	20028179	20091190	enhancer_DHS	697	36682.2	0.000909211	0.00317286	0.718041	0.616755	9.72427e-13	1.13069e-12	3.13705e-12	3.13705e-12
blood/urine/physical biomarkers	Blood biochemistry	-	30610	Alkaline phosphatase (ALP)	-	OTUD3	1	19882513	19912945	enhancer_DHS	3181	106140	0.00406615	0.00993313	0.0075925	0.0064486	2.03512e-11	2.32453e-11	6.51066e-11	6.51066e-11
blood/urine/physical biomarkers	Blood biochemistry	-	30610	Alkaline phosphatase (ALP)	-	SRSF10	1	23964804	23980927	enhancer_DHS	4337	131151	0.000553218	0.0026507	0.305391	0.294728	2.74314e-11	3.0373e-11	8.64822e-11	8.64822e-11
blood/urine/physical biomarkers	Blood biochemistry	-	30610	Alkaline phosphatase (ALP)	-	SLFNL1	1	41015597	41023237	enhancer_DHS	399	5124	0.000309776	0.00044985	0.114462	0.11962	1.23279e-10	1.25121e-10	3.72579e-10	3.72579e-10
blood/urine/physical biomarkers	Blood biochemistry	-	30610	Alkaline phosphatase (ALP)	-	LACTBL1	1	22953043	22965338	enhancer_DHS	716	16503	0.0345499	0.0503302	0.154956	0.178879	2.91032e-10	3.0571e-10	8.94572e-10	8.94572e-10
blood/urine/physical biomarkers	Blood biochemistry	-	30610	Alkaline phosphatase (ALP)	-	CHD5	1	6101793	6180123	enhancer_DHS	1913	71771.1	0.17768	0.254032	0.94068	0.92754	5.19685e-10	5.7366e-10	1.63602e-09	1.63602e-09
blood/urine/physical biomarkers	Blood biochemistry	-	30610	Alkaline phosphatase (ALP)	-	VWA5B1	1	20290919	20354894	enhancer_DHS	1148	38720	3.14439e-07	4.9535e-07	0.881225	0.756334	6.7573e-10	7.33581e-10	2.10655e-09	2.10655e-09
blood/urine/physical biomarkers	Blood biochemistry	-	30610	Alkaline phosphatase (ALP)	-	ANGPTL1	1	178849705	178871052	enhancer_DHS	5616	182313	0.267284	0.344089	0.425435	0.418324	8.61633e-10	9.64619e-10	2.73067e-09	2.73067e-09
blood/urine/physical biomarkers	Blood biochemistry	-	30610	Alkaline phosphatase (ALP)	-	SH2D5	1	20719732	20732837	enhancer_DHS	1545	37435	2.53374e-09	2.72973e-08	0.0112453	0.00855905	7.75945e-07	7.07446e-07	1.38246e-08	1.38246e-08
blood/urine/physical biomarkers	Blood biochemistry	-	30610	Alkaline phosphatase (ALP)	-	CSF3R	1	36466043	36483278	enhancer_DHS	6055	203850	0.0133988	0.0184832	0.938662	0.890499	2.92247e-08	3.13807e-08	9.0793e-08	9.0793e-08
blood/urine/physical biomarkers	Blood biochemistry	-	30610	Alkaline phosphatase (ALP)	-	MPV17	2	27309492	27325680	enhancer_DHS	1301	19987	0.000167586	0.000186961	0.671491	0.670499	3.03119e-13	3.03198e-13	9.09606e-13	9.09606e-13
blood/urine/physical biomarkers	Blood biochemistry	-	30610	Alkaline phosphatase (ALP)	-	DHRS9	2	169064789	169096167	enhancer_DHS	2404	100949	9.33208e-11	1.38904e-11	0.0238428	0.0151357	1.01333e-11	8.94706e-12	2.04665e-11	2.04665e-11
blood/urine/physical biomarkers	Blood biochemistry	-	30610	Alkaline phosphatase (ALP)	-	CAD	2	27217390	27243943	enhancer_DHS	2805	89316	6.10368e-05	4.65775e-05	0.665118	0.530522	3.51035e-11	3.85719e-11	1.10268e-10	1.10268e-10
blood/urine/physical biomarkers	Blood biochemistry	-	30610	Alkaline phosphatase (ALP)	-	KCNK3	2	26692690	26733420	enhancer_DHS	1674	51209	7.15327e-05	0.000100883	0.052873	0.0544423	5.48917e-11	6.38138e-11	1.77052e-10	1.77052e-10
blood/urine/physical biomarkers	Blood biochemistry	-	30610	Alkaline phosphatase (ALP)	-	CENPA	2	26764289	26801067	enhancer_DHS	2635	83841	2.81031e-07	4.01754e-07	0.0891782	0.0556385	9.95508e-11	1.12115e-10	3.1628e-10	3.1628e-10
blood/urine/physical biomarkers	Blood biochemistry	-	30610	Alkaline phosphatase (ALP)	-	POMC	2	25160853	25168903	enhancer_DHS	1124	36385	0.00696285	0.00978393	0.248402	0.259135	1.18296e-09	1.27038e-09	3.67534e-09	3.67534e-09
blood/urine/physical biomarkers	Blood biochemistry	-	30610	Alkaline phosphatase (ALP)	-	ATRAID	2	27212027	27217178	enhancer_DHS	3481	102768	0.000610885	0.000739298	0.46313	0.396353	1.04158e-08	1.17846e-08	3.31734e-08	3.31734e-08
blood/urine/physical biomarkers	Blood biochemistry	-	30610	Alkaline phosphatase (ALP)	-	SH3BP4	2	234951973	235055714	enhancer_DHS	2477	91467	0.74945	0.799533	0.317368	0.291047	1.53795e-08	1.77728e-08	4.94693e-08	4.94693e-08
blood/urine/physical biomarkers	Blood biochemistry	-	30610	Alkaline phosphatase (ALP)	-	RBKS	2	27781364	27891098	enhancer_DHS	1376	55157.3	2.89097e-08	9.19902e-08	1.78657e-06	4.59379e-07	9.75645e-05	8.07626e-05	1.24429e-07	1.24429e-07
blood/urine/physical biomarkers	Blood biochemistry	-	30610	Alkaline phosphatase (ALP)	-	PPARG	3	12287368	12434356	enhancer_DHS	5046	178464	1.11264e-13	6.2625e-16	0.00341791	0.00202404	8.91638e-23	7.09788e-23	2.37116e-22	2.37116e-22
blood/urine/physical biomarkers	Blood biochemistry	-	30610	Alkaline phosphatase (ALP)	-	RNF175	4	153710125	153760235	enhancer_DHS	1234	43643	0.27449	0.378329	0.884392	0.845912	4.61338e-09	5.24297e-09	1.47242e-08	1.47242e-08
blood/urine/physical biomarkers	Blood biochemistry	-	30610	Alkaline phosphatase (ALP)	-	UGT2A3	4	68928463	68951791	enhancer_DHS	1853	53816	1.87226e-07	4.49425e-07	0.323024	0.23063	6.74236e-08	6.12583e-08	1.5495e-07	1.5495e-07
blood/urine/physical biomarkers	Blood biochemistry	-	30610	Alkaline phosphatase (ALP)	-	GPX3	5	151020438	151028993	enhancer_DHS	1276	53847	0.294423	0.412154	0.1303	0.168718	8.61684e-09	1.08223e-08	2.87834e-08	2.87834e-08
blood/urine/physical biomarkers	Blood biochemistry	-	30610	Alkaline phosphatase (ALP)	-	ALDH5A1	6	24494852	24537207	enhancer_DHS	1249	72258	5.23628e-175	6.71432e-148	1.23107e-17	9.17734e-16	5.81214e-88	6.08243e-88	3.14177e-174	3.14177e-174
blood/urine/physical biomarkers	Blood biochemistry	-	30610	Alkaline phosphatase (ALP)	-	MRS2	6	24402908	24426194	enhancer_DHS	1396	38601	1.27833e-24	1.5732e-21	3.20989e-07	1.14947e-07	6.23375e-19	6.02327e-19	7.66374e-24	7.66374e-24
blood/urine/physical biomarkers	Blood biochemistry	-	30610	Alkaline phosphatase (ALP)	-	DCDC2	6	24171756	24358052	enhancer_DHS	1409	48811	3.49016e-19	5.18091e-17	8.60489e-07	2.81123e-07	4.80993e-24	5.37198e-24	1.52262e-23	1.52262e-23
blood/urine/physical biomarkers	Blood biochemistry	-	30610	Alkaline phosphatase (ALP)	-	HIST1H3A	6	26020490	26020900	enhancer_DHS	4860	239487	6.59033e-06	1.1199e-05	0.295942	0.316713	5.0688e-20	6.0068e-20	1.64942e-19	1.64942e-19
blood/urine/physical biomarkers	Blood biochemistry	-	30610	Alkaline phosphatase (ALP)	-	GMNN	6	24774931	24786099	enhancer_DHS	1166	25234	9.41062e-11	8.11574e-10	0.000189591	8.65387e-05	4.87791e-17	5.04484e-17	1.48799e-16	1.48799e-16
blood/urine/physical biomarkers	Blood biochemistry	-	30610	Alkaline phosphatase (ALP)	-	KIAA0319	6	24544104	24646155	enhancer_DHS	549	23281	4.95981e-13	1.33343e-11	0.0208471	0.0122535	1.94094e-16	2.11885e-16	5.55112e-16	5.55112e-16
blood/urine/physical biomarkers	Blood biochemistry	-	30610	Alkaline phosphatase (ALP)	-	C6orf62	6	24704861	24720836	enhancer_DHS	3312	121462	5.70868e-14	8.93996e-15	2.63029e-12	1.50015e-12	3.6266e-09	4.03861e-09	4.59632e-14	4.59632e-14
blood/urine/physical biomarkers	Blood biochemistry	-	30610	Alkaline phosphatase (ALP)	-	BTN3A2	6	26365159	26378320	enhancer_DHS	5038	161148	9.77517e-05	0.00020806	0.000320619	0.000255326	2.94888e-13	3.3191e-13	9.37028e-13	9.37028e-13
blood/urine/physical biomarkers	Blood biochemistry	-	30610	Alkaline phosphatase (ALP)	-	HIST1H2AH	6	27147129	27147515	enhancer_DHS	5585	266558	0.060871	0.0983723	0.019243	0.0203194	3.06813e-12	3.5159e-12	9.83036e-12	9.83036e-12
blood/urine/physical biomarkers	Blood biochemistry	-	30610	Alkaline phosphatase (ALP)	-	ACOT13	6	24667035	24705065	enhancer_DHS	2110	69941	1.79282e-12	2.80748e-10	2.24443e-08	5.78796e-09	2.24509e-09	2.51369e-09	1.06688e-11	1.06688e-11
blood/urine/physical biomarkers	Blood biochemistry	-	30610	Alkaline phosphatase (ALP)	-	TMEM242	6	157289386	157323601	enhancer_DHS	3405	99659	0.0487547	0.0797273	0.48678	0.492805	5.05347e-11	5.48255e-11	1.57778e-10	1.57778e-10
blood/urine/physical biomarkers	Blood biochemistry	-	30610	Alkaline phosphatase (ALP)	-	TINAG	6	54307859	54390152	enhancer_DHS	1169	27141	0.00103842	0.00229661	0.675098	0.652882	1.33082e-10	1.40436e-10	4.09979e-10	4.09979e-10
blood/urine/physical biomarkers	Blood biochemistry	-	30610	Alkaline phosphatase (ALP)	-	HIST1H4K	6	27831216	27831527	enhancer_DHS	1252	44402	8.02212e-08	3.0293e-07	2.90037e-10	1.36483e-10	4.46895e-06	4.76609e-06	5.5602e-10	5.5602e-10
blood/urine/physical biomarkers	Blood biochemistry	-	30610	Alkaline phosphatase (ALP)	-	GPLD1	6	24424565	24495205	enhancer_DHS	313	10894	0.000156718	0.000273228	0.0325764	0.0359613	4.26922e-09	4.40999e-09	1.30151e-08	1.30151e-08
blood/urine/physical biomarkers	Blood biochemistry	-	30610	Alkaline phosphatase (ALP)	-	PBX2	6	32184741	32190186	enhancer_DHS	2455	87869	5.08578e-09	1.29088e-08	0.973999	0.821723	9.03273e-05	8.04823e-05	2.18885e-08	2.18885e-08
blood/urine/physical biomarkers	Blood biochemistry	-	30610	Alkaline phosphatase (ALP)	-	BTN2A2	6	26383096	26394874	enhancer_DHS	1431	73505.1	0.0115457	0.0185099	0.646775	0.660626	6.95162e-09	8.19042e-09	2.2561e-08	2.2561e-08
blood/urine/physical biomarkers	Blood biochemistry	-	30610	Alkaline phosphatase (ALP)	-	NRSN1	6	24126122	24154900	enhancer_DHS	473	41679	6.74361e-09	1.64509e-08	0.63448	0.922504	2.29138e-07	1.81061e-07	2.74019e-08	2.74019e-08
blood/urine/physical biomarkers	Blood biochemistry	-	30610	Alkaline phosphatase (ALP)	-	DDR1	6	30876421	30900156	enhancer_DHS	3534	145948	0.00333772	0.00469851	0.492728	0.551073	2.01783e-08	2.26492e-08	6.4027e-08	6.4027e-08
blood/urine/physical biomarkers	Blood biochemistry	-	30610	Alkaline phosphatase (ALP)	-	VARS2	6	30908242	30926459	enhancer_DHS	3689	158835	1.74124e-08	3.1294e-08	0.0689325	0.0331733	6.82407e-06	5.58647e-06	6.68814e-08	6.68814e-08
blood/urine/physical biomarkers	Blood biochemistry	-	30610	Alkaline phosphatase (ALP)	-	MICB	6	31494881	31511124	enhancer_DHS	1485	62678	3.44329e-08	2.52862e-08	0.253527	0.166006	4.10221e-07	3.13809e-07	8.08476e-08	8.08476e-08
blood/urine/physical biomarkers	Blood biochemistry	-	30610	Alkaline phosphatase (ALP)	-	NCR3	6	31588895	31592985	enhancer_DHS	225	17746	3.19046e-08	3.425e-08	0.493278	0.260146	2.39514e-07	1.97439e-07	8.59839e-08	8.59839e-08
blood/urine/physical biomarkers	Blood biochemistry	-	30610	Alkaline phosphatase (ALP)	-	TNF	6	31575567	31578336	enhancer_DHS	3952	168156	3.51022e-08	4.79105e-08	0.446879	0.288283	8.81176e-07	7.00256e-07	1.15555e-07	1.15555e-07
blood/urine/physical biomarkers	Blood biochemistry	-	30610	Alkaline phosphatase (ALP)	-	SFTA2	6	30931353	30955636	enhancer_DHS	210	8095	0.000408198	0.000623123	0.00156088	0.00139406	3.76569e-08	4.13465e-08	1.18234e-07	1.18234e-07
blood/urine/physical biomarkers	Blood biochemistry	-	30610	Alkaline phosphatase (ALP)	-	PPARD	6	35342558	35428191	enhancer_DHS	1959	125667	1.52999e-06	2.56522e-06	3.84398e-08	4.35471e-08	7.35299e-05	6.26679e-05	1.19877e-07	1.19877e-07
blood/urine/physical biomarkers	Blood biochemistry	-	30610	Alkaline phosphatase (ALP)	-	C6orf48	6	31834608	31839766	enhancer_DHS	5141	212803	0.00372639	0.00657267	0.683188	0.72065	3.92406e-08	4.49456e-08	1.25698e-07	1.25698e-07
blood/urine/physical biomarkers	Blood biochemistry	-	30610	Alkaline phosphatase (ALP)	-	DEF6	6	35297852	35321771	enhancer_DHS	5208	251556	6.29049e-08	1.01907e-07	0.0191212	0.0111901	6.68385e-06	5.43576e-06	2.30383e-07	2.30383e-07
blood/urine/physical biomarkers	Blood biochemistry	-	30610	Alkaline phosphatase (ALP)	-	C4A	6	31982024	32002681	enhancer_DHS	787	40953.8	1.15522e-07	8.89317e-08	0.00520153	0.00164591	6.61404e-07	5.3067e-07	2.57532e-07	2.57532e-07
blood/urine/physical biomarkers	Blood biochemistry	-	30610	Alkaline phosphatase (ALP)	-	RXRB	6	33193588	33200688	enhancer_DHS	855	36900	1.05031e-07	9.03071e-08	0.806412	0.809627	0.000960228	0.00097639	2.91313e-07	2.91313e-07
blood/urine/physical biomarkers	Blood biochemistry	-	30610	Alkaline phosphatase (ALP)	-	TNFRSF21	6	47231532	47309905	enhancer_DHS	6255	250988	0.0127346	0.0208705	0.126559	0.121852	1.05884e-07	1.20148e-07	3.37696e-07	3.37696e-07
blood/urine/physical biomarkers	Blood biochemistry	-	30610	Alkaline phosphatase (ALP)	-	SND1	7	127652180	128092609	enhancer_DHS	9034	310812	0.00141286	0.0030595	0.179186	0.200169	5.73198e-12	6.22344e-12	1.7903e-11	1.7903e-11
blood/urine/physical biomarkers	Blood biochemistry	-	30610	Alkaline phosphatase (ALP)	-	CD36	7	80369575	80679277	enhancer_DHS	8080	307421	0.00345314	0.00767032	0.552961	0.508808	7.90475e-08	8.69684e-08	2.48453e-07	2.48453e-07
blood/urine/physical biomarkers	Blood biochemistry	-	30610	Alkaline phosphatase (ALP)	-	TNFRSF11B	8	118923557	118952200	enhancer_DHS	781	25028	6.75125e-14	7.44722e-14	0.211195	0.106877	1.33039e-12	1.10631e-12	2.00728e-13	2.00728e-13
blood/urine/physical biomarkers	Blood biochemistry	-	30610	Alkaline phosphatase (ALP)	-	FAM84B	8	126552442	126558393	enhancer_DHS	6467	254026	0.560174	0.630247	0.818896	0.866828	3.35352e-08	3.88116e-08	1.07943e-07	1.07943e-07
blood/urine/physical biomarkers	Blood biochemistry	-	30610	Alkaline phosphatase (ALP)	-	COLEC10	8	118995452	119106582	enhancer_DHS	3994	153271	6.913e-08	2.3643e-07	0.205726	0.237246	0.00045355	0.000485032	3.20867e-07	3.20867e-07
blood/urine/physical biomarkers	Blood biochemistry	-	30610	Alkaline phosphatase (ALP)	-	RALGDS	9	133097720	133149334	enhancer_DHS	9814	377585	2.33e-89	7.76081e-73	0.205391	0.138446	2.72371e-24	2.40348e-24	1.398e-88	1.398e-88
blood/urine/physical biomarkers	Blood biochemistry	-	30610	Alkaline phosphatase (ALP)	-	SLC2A6	9	133471095	133479137	enhancer_DHS	2669	110064	2.78281e-58	1.3349e-51	0.00383551	0.00158849	1.79662e-64	1.49807e-64	4.90145e-64	4.90145e-64
blood/urine/physical biomarkers	Blood biochemistry	-	30610	Alkaline phosphatase (ALP)	-	ADAMTSL2	9	133532164	133575519	enhancer_DHS	1886	95393	1.20374e-46	2.86723e-44	0.52038	0.589323	3.96859e-28	3.3114e-28	7.19224e-46	7.19224e-46
blood/urine/physical biomarkers	Blood biochemistry	-	30610	Alkaline phosphatase (ALP)	-	CACFD1	9	133459965	133470848	enhancer_DHS	1927	72399.1	8.73211e-42	1.25772e-37	0.00105665	0.000358369	3.8531e-28	3.55009e-28	5.2389e-41	5.2389e-41
blood/urine/physical biomarkers	Blood biochemistry	-	30610	Alkaline phosphatase (ALP)	-	MYMK	9	133514586	133528612	enhancer_DHS	1098	52908	2.99492e-35	8.1436e-32	0.52005	0.45399	4.63086e-33	4.32971e-33	1.77257e-34	1.77257e-34
blood/urine/physical biomarkers	Blood biochemistry	-	30610	Alkaline phosphatase (ALP)	-	MED22	9	133338323	133348131	enhancer_DHS	1501	61444	2.08809e-34	2.6066e-32	0.000141283	5.67585e-06	2.5188e-14	2.00582e-14	1.2429e-33	1.2429e-33
blood/urine/physical biomarkers	Blood biochemistry	-	30610	Alkaline phosphatase (ALP)	-	STKLD1	9	133376367	133406096	enhancer_DHS	982	66147	3.51919e-13	2.45958e-11	0.00679367	0.00385659	5.87018e-34	6.37698e-34	1.83393e-33	1.83393e-33
blood/urine/physical biomarkers	Blood biochemistry	-	30610	Alkaline phosphatase (ALP)	-	OBP2B	9	133205277	133209250	enhancer_DHS	923	35410	4.17908e-31	1.68129e-28	2.71622e-05	2.24765e-05	1.5224e-21	1.39593e-21	2.50123e-30	2.50123e-30
blood/urine/physical biomarkers	Blood biochemistry	-	30610	Alkaline phosphatase (ALP)	-	SURF1	9	133351755	133356676	enhancer_DHS	1908	66340	1.17121e-26	4.25434e-24	1.12066e-07	2.62078e-08	1.79823e-12	1.8712e-12	7.00797e-26	7.00797e-26
blood/urine/physical biomarkers	Blood biochemistry	-	30610	Alkaline phosphatase (ALP)	-	ABO	9	133250401	133275219	enhancer_DHS	2891	90718	6.45327e-26	1.08254e-21	1.56959e-05	4.11933e-06	4.65151e-14	4.95197e-14	3.87173e-25	3.87173e-25
blood/urine/physical biomarkers	Blood biochemistry	-	30610	Alkaline phosphatase (ALP)	-	ADAMTS13	9	133414358	133459402	enhancer_DHS	465	14280	2.99282e-24	4.65632e-24	6.53125e-10	5.78804e-11	1.58046e-22	1.3817e-22	1.06674e-23	1.06674e-23
blood/urine/physical biomarkers	Blood biochemistry	-	30610	Alkaline phosphatase (ALP)	-	GBGT1	9	133152948	133163945	enhancer_DHS	1021	88955	3.53345e-17	3.67336e-18	1.4407e-08	2.19641e-08	1.18095e-14	9.87211e-15	1.99523e-17	1.99523e-17
blood/urine/physical biomarkers	Blood biochemistry	-	30610	Alkaline phosphatase (ALP)	-	SURF4	9	133361449	133376166	enhancer_DHS	253	10747	9.96002e-11	1.17793e-10	3.64843e-06	7.11474e-07	3.37695e-10	2.9589e-10	2.41233e-10	2.41233e-10
blood/urine/physical biomarkers	Blood biochemistry	-	30610	Alkaline phosphatase (ALP)	-	GTF3C5	9	133030675	133058503	enhancer_DHS	1621	64378	3.53347e-10	2.22233e-10	0.171207	0.245535	4.43994e-08	3.44347e-08	8.12851e-10	8.12851e-10
blood/urine/physical biomarkers	Blood biochemistry	-	30610	Alkaline phosphatase (ALP)	-	SURF6	9	133328774	133336398	enhancer_DHS	943	19198	6.0059e-10	1.19679e-09	0.00433055	0.00275072	0.000231643	0.000216118	2.39942e-09	2.39942e-09
blood/urine/physical biomarkers	Blood biochemistry	-	30610	Alkaline phosphatase (ALP)	-	GFI1B	9	132944000	132991687	enhancer_DHS	3187	138670	1.80642e-09	2.82377e-08	0.949385	0.96487	2.3625e-09	2.27852e-09	4.13463e-09	4.13463e-09
blood/urine/physical biomarkers	Blood biochemistry	-	30610	Alkaline phosphatase (ALP)	-	REXO4	9	133406059	133418096	enhancer_DHS	1621	68801	1.40843e-09	1.77741e-09	2.17649e-08	9.32437e-09	0.000237612	0.000210832	4.20809e-09	4.20809e-09
blood/urine/physical biomarkers	Blood biochemistry	-	30610	Alkaline phosphatase (ALP)	-	GRIN3A	9	101569353	101738580	enhancer_DHS	599	16107	2.33478e-05	0.000174312	0.0309097	0.0540357	8.71537e-09	9.56671e-09	2.73576e-08	2.73576e-08
blood/urine/physical biomarkers	Blood biochemistry	-	30610	Alkaline phosphatase (ALP)	-	TMEM246	9	101473171	101533537	enhancer_DHS	2723	84619	7.61348e-08	2.57999e-07	0.336612	0.284848	4.86412e-06	4.85134e-06	3.44386e-07	3.44386e-07
blood/urine/physical biomarkers	Blood biochemistry	-	30610	Alkaline phosphatase (ALP)	-	NRBF2	10	63133247	63155031	enhancer_DHS	4070	171753	4.96815e-23	1.38336e-24	2.19807e-05	5.45945e-06	7.72737e-09	5.84758e-09	8.07532e-24	8.07532e-24
blood/urine/physical biomarkers	Blood biochemistry	-	30610	Alkaline phosphatase (ALP)	-	HPS6	10	102065390	102068038	enhancer_DHS	4261	149550	5.96495e-13	3.77392e-11	0.00778159	0.00359713	2.20927e-07	2.18753e-07	3.52318e-12	3.52318e-12
blood/urine/physical biomarkers	Blood biochemistry	-	30610	Alkaline phosphatase (ALP)	-	LDB1	10	102107560	102120453	enhancer_DHS	2851	84342	7.3493e-12	5.19327e-12	0.000717494	0.000371618	3.92958e-10	3.24185e-10	1.79505e-11	1.79505e-11
blood/urine/physical biomarkers	Blood biochemistry	-	30610	Alkaline phosphatase (ALP)	-	FBXW4	10	101610664	101695295	enhancer_DHS	1243	46692	1.17255e-07	1.6316e-07	0.0410773	0.0199288	3.25096e-11	2.89566e-11	9.18707e-11	9.18707e-11
blood/urine/physical biomarkers	Blood biochemistry	-	30610	Alkaline phosphatase (ALP)	-	AS3MT	10	102869516	102901899	enhancer_DHS	9824	279326	2.61344e-10	4.34357e-10	0.210569	0.25398	7.22592e-06	5.91682e-06	9.78962e-10	9.78962e-10
blood/urine/physical biomarkers	Blood biochemistry	-	30610	Alkaline phosphatase (ALP)	-	UNC5B	10	71212570	71302864	enhancer_DHS	7221	307601	0.404262	0.51892	0.23679	0.282173	6.88431e-10	8.00377e-10	2.22059e-09	2.22059e-09
blood/urine/physical biomarkers	Blood biochemistry	-	30610	Alkaline phosphatase (ALP)	-	WBP1L	10	102743901	102834516	enhancer_DHS	2953	100424	4.3254e-08	9.4807e-08	0.457565	0.414935	0.00258411	0.00197799	1.78211e-07	1.78211e-07
blood/urine/physical biomarkers	Blood biochemistry	-	30610	Alkaline phosphatase (ALP)	-	CFAP46	10	132808392	132942823	enhancer_DHS	889	38290	0.465986	0.471707	0.955537	0.953746	8.01725e-08	9.32976e-08	2.58716e-07	2.58716e-07
blood/urine/physical biomarkers	Blood biochemistry	-	30610	Alkaline phosphatase (ALP)	-	REEP3	10	63521363	63625123	enhancer_DHS	1388	37275	6.89648e-08	1.37862e-07	0.0197097	0.00904679	9.28105e-05	7.47599e-05	2.75506e-07	2.75506e-07
blood/urine/physical biomarkers	Blood biochemistry	-	30610	Alkaline phosphatase (ALP)	-	FOXRED1	11	126269055	126278131	enhancer_DHS	4208	149114	9.45848e-27	3.61977e-25	0.0202225	0.012974	2.6401e-19	1.97415e-19	5.53057e-26	5.53057e-26
blood/urine/physical biomarkers	Blood biochemistry	-	30610	Alkaline phosphatase (ALP)	-	ST3GAL4	11	126355640	126440344	enhancer_DHS	7521	286841	5.8763e-19	2.10003e-19	6.40409e-06	4.76676e-06	7.4617e-24	5.37499e-24	1.87458e-23	1.87458e-23
blood/urine/physical biomarkers	Blood biochemistry	-	30610	Alkaline phosphatase (ALP)	-	IFITM5	11	298200	299526	enhancer_DHS	470	41406	1.00541e-12	6.05639e-13	0.00413284	0.0020869	1.00521e-08	8.74766e-09	2.26774e-12	2.26774e-12
blood/urine/physical biomarkers	Blood biochemistry	-	30610	Alkaline phosphatase (ALP)	-	DCPS	11	126303752	126345754	enhancer_DHS	3969	147027	1.16065e-11	3.52828e-10	0.651848	0.571267	0.000219793	0.000217608	6.74212e-11	6.74212e-11
blood/urine/physical biomarkers	Blood biochemistry	-	30610	Alkaline phosphatase (ALP)	-	TIRAP	11	126283065	126298845	enhancer_DHS	1537	46775	6.55236e-11	8.95638e-11	0.0019599	0.00106132	2.14096e-08	1.81478e-08	2.2617e-10	2.2617e-10
blood/urine/physical biomarkers	Blood biochemistry	-	30610	Alkaline phosphatase (ALP)	-	FAM118B	11	126211414	126262986	enhancer_DHS	1969	73495	8.17507e-11	1.3715e-10	0.901054	0.806942	3.32175e-08	2.84162e-08	3.06296e-10	3.06296e-10
blood/urine/physical biomarkers	Blood biochemistry	-	30610	Alkaline phosphatase (ALP)	-	TRIM34	11	5619764	5644398	enhancer_DHS	1379	38555	3.38723e-09	7.1045e-09	3.63769e-06	1.53642e-06	3.61272e-05	3.1624e-05	1.3731e-08	1.3731e-08
blood/urine/physical biomarkers	Blood biochemistry	-	30610	Alkaline phosphatase (ALP)	-	PGGHG	11	289135	296107	enhancer_DHS	1305	52106	1.16762e-08	1.31081e-08	2.56979e-05	6.62326e-06	5.45272e-08	4.64998e-08	2.97077e-08	2.97077e-08
blood/urine/physical biomarkers	Blood biochemistry	-	30610	Alkaline phosphatase (ALP)	-	SLC37A2	11	125063067	125090312	enhancer_DHS	2552	80959	0.0796394	0.0915609	0.681441	0.746872	2.44026e-08	2.68874e-08	7.67544e-08	7.67544e-08
blood/urine/physical biomarkers	Blood biochemistry	-	30610	Alkaline phosphatase (ALP)	-	MYRF	11	61752642	61788518	enhancer_DHS	4190	111735	6.62273e-08	9.33891e-08	0.46445	0.386796	1.7986e-05	1.3715e-05	2.31339e-07	2.31339e-07
blood/urine/physical biomarkers	Blood biochemistry	-	30610	Alkaline phosphatase (ALP)	-	NLRP6	11	278365	285359	enhancer_DHS	1603	51005	4.12264e-06	3.2791e-06	0.0979493	0.077618	9.93611e-08	8.76168e-08	2.72415e-07	2.72415e-07
blood/urine/physical biomarkers	Blood biochemistry	-	30610	Alkaline phosphatase (ALP)	-	FRMD8	11	65386599	65413525	enhancer_DHS	2129	72156	0.112871	0.138912	0.0730907	0.0764049	1.03683e-07	1.1447e-07	3.26428e-07	3.26428e-07
blood/urine/physical biomarkers	Blood biochemistry	-	30610	Alkaline phosphatase (ALP)	-	DNAJC22	12	49346917	49357546	enhancer_DHS	2101	54224	0.0202514	0.0250042	0.0203256	0.0202548	2.49828e-14	2.62995e-14	7.68274e-14	7.68274e-14
blood/urine/physical biomarkers	Blood biochemistry	-	30610	Alkaline phosphatase (ALP)	-	NCKAP5L	12	49791146	49828750	enhancer_DHS	1926	53463	0.0333582	0.0471633	0.648983	0.700087	5.47572e-12	5.82878e-12	1.69402e-11	1.69402e-11
blood/urine/physical biomarkers	Blood biochemistry	-	30610	Alkaline phosphatase (ALP)	-	PLEKHA5	12	19129752	19376400	enhancer_DHS	4311	161522	0.422884	0.479199	0.339367	0.349212	2.32125e-11	2.59323e-11	7.34917e-11	7.34917e-11
blood/urine/physical biomarkers	Blood biochemistry	-	30610	Alkaline phosphatase (ALP)	-	B4GALNT3	12	460364	563509	enhancer_DHS	5173	250977	5.58117e-09	1.11207e-08	0.00077723	0.000409565	6.23842e-06	5.28145e-06	2.22676e-08	2.22676e-08
blood/urine/physical biomarkers	Blood biochemistry	-	30610	Alkaline phosphatase (ALP)	-	RITA1	12	113185526	113192368	enhancer_DHS	6346	257893	0.111855	0.117348	0.409275	0.403534	4.92723e-08	5.59316e-08	1.57173e-07	1.57173e-07
blood/urine/physical biomarkers	Blood biochemistry	-	30610	Alkaline phosphatase (ALP)	-	KCTD10	12	109448656	109477544	enhancer_DHS	5112	173132	0.0384095	0.0548992	0.354262	0.304079	6.39695e-08	7.22512e-08	2.03575e-07	2.03575e-07
blood/urine/physical biomarkers	Blood biochemistry	-	30610	Alkaline phosphatase (ALP)	-	ACADS	12	120725735	120740008	enhancer_DHS	6330	238756	6.22397e-08	7.82276e-08	0.259918	0.270381	0.00875362	0.00741815	2.0797e-07	2.0797e-07
blood/urine/physical biomarkers	Blood biochemistry	-	30610	Alkaline phosphatase (ALP)	-	CLEC2D	12	9664969	9699555	enhancer_DHS	1722	59024	0.197323	0.28542	0.0818442	0.0797622	7.56471e-08	8.8434e-08	2.44627e-07	2.44627e-07
blood/urine/physical biomarkers	Blood biochemistry	-	30610	Alkaline phosphatase (ALP)	-	FAR2	12	29149103	29340980	enhancer_DHS	4258	142417	0.168732	0.179471	0.315342	0.348087	1.05023e-07	1.17697e-07	3.32999e-07	3.32999e-07
blood/urine/physical biomarkers	Blood biochemistry	-	30610	Alkaline phosphatase (ALP)	-	TNFSF11	13	42562736	42608013	enhancer_DHS	5234	175190	7.63282e-15	1.25156e-12	0.274058	0.29238	2.32694e-06	2.19174e-06	4.56302e-14	4.56302e-14
blood/urine/physical biomarkers	Blood biochemistry	-	30610	Alkaline phosphatase (ALP)	-	BORA	13	72727749	72756198	enhancer_DHS	1385	30519	0.0454625	0.0624392	0.224444	0.24344	9.55323e-08	1.01416e-07	2.95159e-07	2.95159e-07
blood/urine/physical biomarkers	Blood biochemistry	-	30610	Alkaline phosphatase (ALP)	-	NGDN	14	23469688	23509862	enhancer_DHS	2128	61995	0.00746238	0.00966236	0.437635	0.377583	7.25816e-08	7.86688e-08	2.26506e-07	2.26506e-07
blood/urine/physical biomarkers	Blood biochemistry	-	30610	Alkaline phosphatase (ALP)	-	BAHD1	15	40439721	40468242	enhancer_DHS	2500	94313	0.162498	0.213623	0.037284	0.0464644	1.18642e-11	1.35929e-11	3.80095e-11	3.80095e-11
blood/urine/physical biomarkers	Blood biochemistry	-	30610	Alkaline phosphatase (ALP)	-	LRRC57	15	42537820	42548802	enhancer_DHS	4705	130107	0.0535404	0.100732	0.67186	0.719197	1.7577e-10	1.93371e-10	5.52453e-10	5.52453e-10
blood/urine/physical biomarkers	Blood biochemistry	-	30610	Alkaline phosphatase (ALP)	-	SEMA7A	15	74409289	74433958	enhancer_DHS	4626	172232	0.0655461	0.0754419	0.0169355	0.0150299	7.81658e-09	8.92489e-09	2.50021e-08	2.50021e-08
blood/urine/physical biomarkers	Blood biochemistry	-	30610	Alkaline phosphatase (ALP)	-	RPL4	15	66498015	66524532	enhancer_DHS	1589	55610	0.0871613	0.0900056	0.460892	0.426163	3.35883e-08	3.75125e-08	1.06326e-07	1.06326e-07
blood/urine/physical biomarkers	Blood biochemistry	-	30610	Alkaline phosphatase (ALP)	-	NMRAL1	16	4461680	4495763	enhancer_DHS	9587	294746	1.22872e-08	9.00327e-09	0.352816	0.311502	4.36476e-08	3.42608e-08	2.45344e-08	2.45344e-08
blood/urine/physical biomarkers	Blood biochemistry	-	30610	Alkaline phosphatase (ALP)	-	PHLPP2	16	71637835	71724701	enhancer_DHS	2842	105704	7.48762e-09	2.44368e-08	0.0503975	0.0293261	0.00030451	0.000277479	3.43874e-08	3.43874e-08
blood/urine/physical biomarkers	Blood biochemistry	-	30610	Alkaline phosphatase (ALP)	-	SLC9A3R2	16	2025356	2039026	enhancer_DHS	4978	229314	4.36784e-08	3.58675e-07	0.100857	0.107367	4.40357e-05	3.83909e-05	2.33178e-07	2.33178e-07
blood/urine/physical biomarkers	Blood biochemistry	-	30610	Alkaline phosphatase (ALP)	-	ELP5	17	7251416	7259940	enhancer_DHS	3053	98398.6	0	0	2.04562e-14	2.07641e-16	0	0	0	0
blood/urine/physical biomarkers	Blood biochemistry	-	30610	Alkaline phosphatase (ALP)	-	CLDN7	17	7259903	7263983	enhancer_DHS	1863	54879	8.31429e-09	5.0452e-08	0.1607	0.116749	3.89092e-46	4.32184e-46	1.22852e-45	1.22852e-45
blood/urine/physical biomarkers	Blood biochemistry	-	30610	Alkaline phosphatase (ALP)	-	DVL2	17	7225341	7234545	enhancer_DHS	4860	156069	7.45571e-19	2.05656e-16	0.615392	0.454307	9.03925e-40	1.01082e-39	2.86317e-39	2.86317e-39
blood/urine/physical biomarkers	Blood biochemistry	-	30610	Alkaline phosphatase (ALP)	-	POLR2A	17	7484366	7514616	enhancer_DHS	2960	81179	1.40407e-05	2.26145e-05	0.0313595	0.0248441	3.25234e-22	3.55598e-22	1.01922e-21	1.01922e-21
blood/urine/physical biomarkers	Blood biochemistry	-	30610	Alkaline phosphatase (ALP)	-	SLC13A5	17	6684713	6713567	enhancer_DHS	2226	94794	9.44468e-06	0.000104013	0.489396	0.382702	2.7397e-18	3.08108e-18	8.70115e-18	8.70115e-18
blood/urine/physical biomarkers	Blood biochemistry	-	30610	Alkaline phosphatase (ALP)	-	KIAA0753	17	6578148	6640927	enhancer_DHS	3084	108642	0.203181	0.287943	0.960607	0.993982	9.02124e-16	1.02193e-15	2.88658e-15	2.88658e-15
blood/urine/physical biomarkers	Blood biochemistry	-	30610	Alkaline phosphatase (ALP)	-	FGF11	17	7438273	7444937	enhancer_DHS	1534	45661	2.59499e-12	3.48023e-12	9.00604e-06	3.35246e-06	8.48479e-15	9.40909e-15	2.67564e-14	2.67564e-14
blood/urine/physical biomarkers	Blood biochemistry	-	30610	Alkaline phosphatase (ALP)	-	DLG4	17	7187169	7219841	enhancer_DHS	2579	88557.3	1.93996e-07	1.29798e-06	1.94633e-05	1.81012e-05	8.17298e-10	9.58437e-10	2.63975e-09	2.63975e-09
blood/urine/physical biomarkers	Blood biochemistry	-	30610	Alkaline phosphatase (ALP)	-	ACAP1	17	7336529	7351478	enhancer_DHS	1418	51535	9.53497e-10	2.63928e-09	2.56563e-07	8.09171e-08	5.23301e-07	5.55856e-07	4.14471e-09	4.14471e-09
blood/urine/physical biomarkers	Blood biochemistry	-	30610	Alkaline phosphatase (ALP)	-	TRIM37	17	58982638	59106921	enhancer_DHS	5400	194824	0.00715047	0.00772112	0.0746574	0.070622	6.26797e-09	7.17792e-09	2.00764e-08	2.00764e-08
blood/urine/physical biomarkers	Blood biochemistry	-	30610	Alkaline phosphatase (ALP)	-	PER1	17	8140472	8156506	enhancer_DHS	4477	158027	0.166455	0.2536	0.911973	0.949541	2.21189e-08	2.46172e-08	6.99038e-08	6.99038e-08
blood/urine/physical biomarkers	Blood biochemistry	-	30610	Alkaline phosphatase (ALP)	-	YBX2	17	7288252	7294615	enhancer_DHS	1076	20587	3.07579e-08	3.46919e-08	0.234363	0.256361	5.27733e-06	4.99268e-06	9.72023e-08	9.72023e-08
blood/urine/physical biomarkers	Blood biochemistry	-	30610	Alkaline phosphatase (ALP)	-	SLC16A11	17	7041630	7043923	enhancer_DHS	1670	103868	0.00258131	0.00388235	0.930069	0.885575	9.26206e-08	1.04953e-07	2.95197e-07	2.95197e-07
blood/urine/physical biomarkers	Blood biochemistry	-	30610	Alkaline phosphatase (ALP)	-	ANKRD29	18	23598926	23662885	enhancer_DHS	2327	81432	0.0375737	0.0742044	0.254076	0.31736	6.68324e-11	7.51994e-11	2.12308e-10	2.12308e-10
blood/urine/physical biomarkers	Blood biochemistry	-	30610	Alkaline phosphatase (ALP)	-	SKA1	18	50374995	50394173	enhancer_DHS	1223	27981	0.271928	0.318877	0.222587	0.227342	6.23983e-08	6.66279e-08	1.93331e-07	1.93331e-07
blood/urine/physical biomarkers	Blood biochemistry	-	30610	Alkaline phosphatase (ALP)	-	FUT2	19	48695971	48705950	enhancer_DHS	1902	55611.1	4.30099e-19	1.31433e-16	7.77265e-06	2.02544e-05	5.51018e-07	4.21534e-07	2.57371e-18	2.57371e-18
blood/urine/physical biomarkers	Blood biochemistry	-	30610	Alkaline phosphatase (ALP)	-	SULT2B1	19	48552075	48599425	enhancer_DHS	2310	158638	8.86911e-19	1.75102e-18	0.278672	0.263715	5.69356e-06	4.81147e-06	3.53231e-18	3.53231e-18
blood/urine/physical biomarkers	Blood biochemistry	-	30610	Alkaline phosphatase (ALP)	-	NDUFA13	19	19515736	19529054	enhancer_DHS	6518	234993	8.34458e-11	2.49295e-12	0.274558	0.188431	1.14482e-16	9.33998e-17	3.33067e-16	3.33067e-16
blood/urine/physical biomarkers	Blood biochemistry	-	30610	Alkaline phosphatase (ALP)	-	SNRPA	19	40750637	40765389	enhancer_DHS	7319	269518	2.49103e-15	1.04108e-14	0.0170877	0.00954512	9.14497e-14	8.20119e-14	1.15463e-14	1.15463e-14
blood/urine/physical biomarkers	Blood biochemistry	-	30610	Alkaline phosphatase (ALP)	-	RPL18	19	48615328	48619536	enhancer_DHS	2358	74718	2.81514e-09	5.20124e-09	5.3659e-10	1.29662e-10	5.73548e-05	4.43242e-05	5.92682e-10	5.92682e-10
blood/urine/physical biomarkers	Blood biochemistry	-	30610	Alkaline phosphatase (ALP)	-	FUT1	19	48748011	48755390	enhancer_DHS	723	30169	7.39507e-10	9.57654e-09	0.00415385	0.00894383	4.70755e-06	4.38492e-06	4.11772e-09	4.11772e-09
blood/urine/physical biomarkers	Blood biochemistry	-	30610	Alkaline phosphatase (ALP)	-	MAMSTR	19	48712742	48719721	enhancer_DHS	1617	43969	1.13303e-09	3.81381e-09	0.0176196	0.0167332	0.000129151	0.000115849	5.24104e-09	5.24104e-09
blood/urine/physical biomarkers	Blood biochemistry	-	30610	Alkaline phosphatase (ALP)	-	NECTIN2	19	44846175	44889228	enhancer_DHS	4266	166623	9.76593e-06	5.40432e-06	0.755386	0.777515	6.12564e-09	5.13145e-09	1.67405e-08	1.67405e-08
blood/urine/physical biomarkers	Blood biochemistry	-	30610	Alkaline phosphatase (ALP)	-	IZUMO1	19	48740852	48746909	enhancer_DHS	912	41465	1.54094e-08	1.24417e-07	0.975228	0.992434	9.7358e-09	9.34821e-09	2.123e-08	2.123e-08
blood/urine/physical biomarkers	Blood biochemistry	-	30610	Alkaline phosphatase (ALP)	-	SPACA4	19	48606743	48607714	enhancer_DHS	1240	40181	5.44991e-09	4.12185e-08	2.30794e-05	6.37105e-06	4.89663e-05	3.56314e-05	2.88463e-08	2.88463e-08
blood/urine/physical biomarkers	Blood biochemistry	-	30610	Alkaline phosphatase (ALP)	-	SLC7A9	19	32830509	32869766	enhancer_DHS	768	42470	0.0389649	0.0545143	0.00885092	0.00855664	1.5218e-08	1.72984e-08	4.85749e-08	4.85749e-08
blood/urine/physical biomarkers	Blood biochemistry	-	30610	Alkaline phosphatase (ALP)	-	PYGB	20	25248069	25298014	enhancer_DHS	3464	131674	0.000252795	0.000394273	0.8478	0.743725	1.38789e-09	1.56156e-09	4.40882e-09	4.40882e-09
blood/urine/physical biomarkers	Blood biochemistry	-	30610	Alkaline phosphatase (ALP)	-	PCK1	20	57561080	57568112	enhancer_DHS	2946	131547	0.000138531	0.000572531	0.307195	0.258062	2.96974e-08	3.18616e-08	9.22116e-08	9.22116e-08
blood/urine/physical biomarkers	Blood biochemistry	-	30610	Alkaline phosphatase (ALP)	-	HLCS	21	36750888	36990236	enhancer_DHS	3456	154327	0.188082	0.268639	0.515534	0.470972	1.64679e-10	2.01872e-10	5.44166e-10	5.44166e-10
blood/urine/physical biomarkers	Blood biochemistry	-	30610	Alkaline phosphatase (ALP)	-	RNU6-776P	1	22010986	22011083	ncRNA	42	5942.39	7.25537e-27	7.26506e-27	3.75662e-27	2.3337e-27	6.78863e-27	6.70066e-27	4.73665e-27	4.73665e-27
blood/urine/physical biomarkers	Blood biochemistry	-	30610	Alkaline phosphatase (ALP)	-	RNU5E-4P	1	11909787	11909927	ncRNA	188	29796	0.190102	0.236637	0.30706	0.281551	2.29766e-08	2.68255e-08	7.42569e-08	7.42569e-08
blood/urine/physical biomarkers	Blood biochemistry	-	30610	Alkaline phosphatase (ALP)	-	PINK1-AS	1	20642657	20652190	ncRNA	1313	49444	0.0813281	0.0740843	0.751043	0.799256	7.13609e-08	7.97504e-08	2.25968e-07	2.25968e-07
blood/urine/physical biomarkers	Blood biochemistry	-	30610	Alkaline phosphatase (ALP)	-	DNAJC27-AS1	2	24971442	25039682	ncRNA	2006	58227	0.00287673	0.00970119	0.00743025	0.00787399	1.84068e-09	2.01036e-09	5.76534e-09	5.76534e-09
blood/urine/physical biomarkers	Blood biochemistry	-	30610	Alkaline phosphatase (ALP)	-	AC012506.4	2	23375234	23381299	ncRNA	280	6757	0.00190057	0.00221299	0.249614	0.245585	4.69768e-07	4.81248e-07	1.42598e-06	1.42598e-06
blood/urine/physical biomarkers	Blood biochemistry	-	30610	Alkaline phosphatase (ALP)	-	RNU6-391P	6	24365653	24365749	ncRNA	28	5017	4.34663e-45	4.33762e-45	5.49601e-45	3.63965e-45	3.86414e-45	3.84357e-45	4.17748e-45	4.17748e-45
blood/urine/physical biomarkers	Blood biochemistry	-	30610	Alkaline phosphatase (ALP)	-	HCG9	6	29975110	29978407	ncRNA	207	5268	0.020943	0.0235969	0.291467	0.300972	7.36231e-08	7.55209e-08	2.23679e-07	2.23679e-07
blood/urine/physical biomarkers	Blood biochemistry	-	30610	Alkaline phosphatase (ALP)	-	HCP5	6	31400701	31465807	ncRNA	1663	90236	0.000727282	0.000477343	0.46111	0.460713	8.41368e-07	6.67649e-07	2.23065e-06	2.23065e-06
blood/urine/physical biomarkers	Blood biochemistry	-	30610	Alkaline phosphatase (ALP)	-	AC099552.3	7	155204150	155205187	ncRNA	126	4286	0.183339	0.218362	0.655171	0.666238	7.83594e-08	8.8853e-08	2.49831e-07	2.49831e-07
blood/urine/physical biomarkers	Blood biochemistry	-	30610	Alkaline phosphatase (ALP)	-	AC002066.1	7	116238268	116499463	ncRNA	500	15959	0.529201	0.581739	0.182729	0.191896	6.74201e-07	7.37848e-07	2.11376e-06	2.11376e-06
blood/urine/physical biomarkers	Blood biochemistry	-	30610	Alkaline phosphatase (ALP)	-	LINC00293	8	46840862	46854307	ncRNA	3314	105356	0.0167011	0.0212965	0.579953	0.663766	2.47698e-07	2.76308e-07	7.83654e-07	7.83654e-07
blood/urine/physical biomarkers	Blood biochemistry	-	30610	Alkaline phosphatase (ALP)	-	TONSL-AS1	8	144437678	144439971	ncRNA	157	5167	8.35848e-07	8.31197e-07	0.00338462	0.00303212	9.2537e-07	8.9947e-07	1.30647e-06	1.30647e-06
blood/urine/physical biomarkers	Blood biochemistry	-	30610	Alkaline phosphatase (ALP)	-	SLC16A12-AS1	10	89456065	89468122	ncRNA	190	2136	5.22062e-05	6.03782e-05	0.773516	0.768692	2.02686e-08	2.02762e-08	6.07952e-08	6.07952e-08
blood/urine/physical biomarkers	Blood biochemistry	-	30610	Alkaline phosphatase (ALP)	-	NEAT1	11	65422774	65445529	ncRNA	7769	320574	0.00496589	0.008274	0.681728	0.715939	1.00701e-07	1.13298e-07	3.19882e-07	3.19882e-07
blood/urine/physical biomarkers	Blood biochemistry	-	30610	Alkaline phosphatase (ALP)	-	GRM5-AS1	11	88504584	88524053	ncRNA	1583	52605	0.284281	0.314553	0.182624	0.208678	5.02946e-07	5.96795e-07	1.63759e-06	1.63759e-06
blood/urine/physical biomarkers	Blood biochemistry	-	30610	Alkaline phosphatase (ALP)	-	LINC01572	16	72283302	72665006	ncRNA	5093	156548	2.64844e-10	1.78416e-10	0.466009	0.508837	0.00101227	0.000813154	6.39611e-10	6.39611e-10
blood/urine/physical biomarkers	Blood biochemistry	-	30610	Alkaline phosphatase (ALP)	-	LINC00324	17	8220643	8224042	ncRNA	1327	40947	0.282118	0.327541	0.464435	0.482494	9.75934e-09	1.058e-08	3.04593e-08	3.04593e-08
blood/urine/physical biomarkers	Blood biochemistry	-	30620	Alanine aminotransferase (ALT)	-	CDK6	7	92604921	92836594	UTR	3337	82937	5.43728e-07	1.8765e-07	0.237075	0.142849	1.4961e-07	1.10936e-07	2.62392e-07	2.62392e-07
blood/urine/physical biomarkers	Blood biochemistry	-	30620	Alanine aminotransferase (ALT)	-	GPT	8	144502973	144507174	UTR	90	16485	4.13105e-56	2.71117e-54	3.40304e-34	1.4463e-34	3.14014e-65	2.99097e-65	9.19123e-65	9.19123e-65
blood/urine/physical biomarkers	Blood biochemistry	-	30620	Alanine aminotransferase (ALT)	-	GRINA	8	143990058	143993415	UTR	544	13619	3.63117e-16	3.0736e-15	0.00370262	0.0038506	1.40677e-42	1.43254e-42	4.25861e-42	4.25861e-42
blood/urine/physical biomarkers	Blood biochemistry	-	30620	Alanine aminotransferase (ALT)	-	LRRC14	8	144517992	144525178	UTR	1446	57800	1.34555e-39	3.03093e-31	4.48512e-13	3.22105e-13	1.46837e-39	1.61006e-39	2.93354e-39	2.93354e-39
blood/urine/physical biomarkers	Blood biochemistry	-	30620	Alanine aminotransferase (ALT)	-	ZNF34	8	144773114	144787345	UTR	137	13492	1.58348e-16	6.23415e-13	1.63705e-12	1.66983e-11	4.44957e-36	5.0202e-36	1.41531e-35	1.41531e-35
blood/urine/physical biomarkers	Blood biochemistry	-	30620	Alanine aminotransferase (ALT)	-	KIFC2	8	144466043	144474202	UTR	212	5135.01	4.99251e-35	5.34994e-35	1.50245e-11	2.35561e-12	2.05196e-34	1.94679e-34	1.23123e-34	1.23123e-34
blood/urine/physical biomarkers	Blood biochemistry	-	30620	Alanine aminotransferase (ALT)	-	C8orf33	8	145052378	145066685	UTR	1366	60393.9	4.75964e-06	5.61037e-05	0.00996555	0.0172279	9.27423e-24	1.05889e-23	2.96641e-23	2.96641e-23
blood/urine/physical biomarkers	Blood biochemistry	-	30620	Alanine aminotransferase (ALT)	-	ZNF250	8	144876497	144902168	UTR	1768	52393	0.266947	0.331686	0.0739032	0.0701535	1.39259e-20	1.59607e-20	4.46221e-20	4.46221e-20
blood/urine/physical biomarkers	Blood biochemistry	-	30620	Alanine aminotransferase (ALT)	-	ARHGAP39	8	144529179	144605816	UTR	828	18554	1.02231e-17	1.13372e-17	1.48721e-07	1.23628e-07	5.77688e-16	5.57448e-16	3.1672e-17	3.1672e-17
blood/urine/physical biomarkers	Blood biochemistry	-	30620	Alanine aminotransferase (ALT)	-	EEF1D	8	143579697	143599541	UTR	1684	63499	3.7951e-06	2.27732e-05	0.000933728	0.00083899	2.39496e-17	2.61951e-17	7.50663e-17	7.50663e-17
blood/urine/physical biomarkers	Blood biochemistry	-	30620	Alanine aminotransferase (ALT)	-	C8orf82	8	144525733	144529132	UTR	1023	15582	2.49796e-12	4.35697e-12	0.115943	0.0983638	6.36033e-15	6.05923e-15	1.86517e-14	1.86517e-14
blood/urine/physical biomarkers	Blood biochemistry	-	30620	Alanine aminotransferase (ALT)	-	ZNF7	8	144827464	144847509	UTR	1549	118962	0.00902684	0.0286158	0.719751	0.70092	3.12464e-13	3.56919e-13	9.99756e-13	9.99756e-13
blood/urine/physical biomarkers	Blood biochemistry	-	30620	Alanine aminotransferase (ALT)	-	PYCR3	8	143603913	143609773	UTR	1180	47204	7.0296e-07	1.99199e-05	0.298702	0.396366	7.65522e-13	8.28384e-13	2.3872e-12	2.3872e-12
blood/urine/physical biomarkers	Blood biochemistry	-	30620	Alanine aminotransferase (ALT)	-	VPS28	8	144423601	144428563	UTR	935	31944	4.19892e-10	1.5317e-09	0.0299933	0.0196745	2.22365e-11	2.11225e-11	6.29271e-11	6.29271e-11
blood/urine/physical biomarkers	Blood biochemistry	-	30620	Alanine aminotransferase (ALT)	-	CYHR1	8	144449582	144465677	UTR	924	44855.1	0.000669763	0.00220374	0.46541	0.491274	1.24533e-10	1.34445e-10	3.87899e-10	3.87899e-10
blood/urine/physical biomarkers	Blood biochemistry	-	30620	Alanine aminotransferase (ALT)	-	FOXH1	8	144473412	144476335	UTR	683	29760	5.64068e-06	4.68439e-05	0.417831	0.475231	2.02654e-10	2.17231e-10	6.29056e-10	6.29056e-10
blood/urine/physical biomarkers	Blood biochemistry	-	30620	Alanine aminotransferase (ALT)	-	CPSF1	8	144393229	144409349	UTR	154	1198	8.86515e-05	9.19372e-05	0.396669	0.397347	2.61285e-10	2.61525e-10	7.84213e-10	7.84213e-10
blood/urine/physical biomarkers	Blood biochemistry	-	30620	Alanine aminotransferase (ALT)	-	ZNF623	8	143636013	143656418	UTR	2044	49912	0.305326	0.29399	0.438819	0.447805	3.36611e-09	3.5823e-09	1.04125e-08	1.04125e-08
blood/urine/physical biomarkers	Blood biochemistry	-	30620	Alanine aminotransferase (ALT)	-	MROH1	8	144148016	144261940	UTR	384	19523	0.0162438	0.0182882	0.042063	0.0458182	5.49179e-09	6.90319e-09	1.83514e-08	1.83514e-08
blood/urine/physical biomarkers	Blood biochemistry	-	30620	Alanine aminotransferase (ALT)	-	ZNF16	8	144930358	144950888	UTR	354	33403	2.09452e-07	6.50989e-07	0.882108	0.930826	3.52485e-08	3.4893e-08	9.47276e-08	9.47276e-08
blood/urine/physical biomarkers	Blood biochemistry	-	30620	Alanine aminotransferase (ALT)	-	LYNX1	8	142771197	142777810	UTR	2003	70724	0.911343	0.922287	0.0514945	0.0511505	3.53082e-08	3.76716e-08	1.09355e-07	1.09355e-07
blood/urine/physical biomarkers	Blood biochemistry	-	30620	Alanine aminotransferase (ALT)	-	TONSL	8	144428775	144444444	UTR	261	14694	1.18238e-07	1.35954e-07	0.0373782	0.0191854	7.03888e-07	6.09123e-07	3.17874e-07	3.17874e-07
blood/urine/physical biomarkers	Blood biochemistry	-	30620	Alanine aminotransferase (ALT)	-	HEPHL1	11	94021361	94113751	UTR	583	18668	1.41731e-08	1.12825e-08	0.0112648	0.00870658	1.9062e-07	1.69595e-07	3.52254e-08	3.52254e-08
blood/urine/physical biomarkers	Blood biochemistry	-	30620	Alanine aminotransferase (ALT)	-	GATAD2A	19	19385826	19508931	UTR	2229	103445	1.20271e-11	1.27491e-11	0.330864	0.301113	1.74768e-10	1.55597e-10	3.45362e-11	3.45362e-11
blood/urine/physical biomarkers	Blood biochemistry	-	30620	Alanine aminotransferase (ALT)	-	MAU2	19	19320681	19358755	UTR	1187	50905	1.37705e-09	2.94593e-09	0.706035	0.720726	1.00253e-07	8.63434e-08	5.51879e-09	5.51879e-09
blood/urine/physical biomarkers	Blood biochemistry	-	30620	Alanine aminotransferase (ALT)	-	C1orf115	1	220689845	220699157	upstream	409	19599	3.2398e-09	2.7281e-09	0.00147236	0.000237981	4.87646e-09	3.91994e-09	5.28451e-09	5.28451e-09
blood/urine/physical biomarkers	Blood biochemistry	-	30620	Alanine aminotransferase (ALT)	-	PPP1R16A	8	144477969	144502121	upstream	339	18202.4	1.58715e-48	3.53151e-48	3.09455e-32	2.44047e-33	1.86756e-40	1.77882e-40	6.57012e-48	6.57012e-48
blood/urine/physical biomarkers	Blood biochemistry	-	30620	Alanine aminotransferase (ALT)	-	LRRC14	8	144517992	144525178	upstream	88	4592.01	9.70283e-43	1.32281e-42	1.07794e-15	1.39442e-16	9.58313e-41	9.19177e-41	3.31876e-42	3.31876e-42
blood/urine/physical biomarkers	Blood biochemistry	-	30620	Alanine aminotransferase (ALT)	-	RECQL4	8	144511288	144517845	upstream	88	4592.01	9.70283e-43	1.32281e-42	1.07794e-15	1.39442e-16	9.58313e-41	9.19177e-41	3.31876e-42	3.31876e-42
blood/urine/physical biomarkers	Blood biochemistry	-	30620	Alanine aminotransferase (ALT)	-	ARHGAP39	8	144529179	144605816	upstream	441	22405	4.77228e-39	4.4965e-39	5.49307e-08	2.06718e-08	2.72859e-40	2.59289e-40	7.54381e-40	7.54381e-40
blood/urine/physical biomarkers	Blood biochemistry	-	30620	Alanine aminotransferase (ALT)	-	ADCK5	8	144373101	144393242	upstream	420	14684	3.82693e-11	5.18119e-11	0.0902721	0.068047	7.37788e-30	7.96688e-30	2.29832e-29	2.29832e-29
blood/urine/physical biomarkers	Blood biochemistry	-	30620	Alanine aminotransferase (ALT)	-	OPLAH	8	144051266	144063965	upstream	382	26829	1.22031e-11	2.54173e-13	0.00115947	0.000451886	7.57194e-14	6.44561e-14	1.83298e-13	1.83298e-13
blood/urine/physical biomarkers	Blood biochemistry	-	30620	Alanine aminotransferase (ALT)	-	MAFA	8	143419182	143430406	upstream	595	53289.1	3.48993e-12	4.23928e-12	0.000724301	0.000118243	3.44652e-10	2.99091e-10	1.13491e-11	1.13491e-11
blood/urine/physical biomarkers	Blood biochemistry	-	30620	Alanine aminotransferase (ALT)	-	SLC39A4	8	144409742	144416895	upstream	432	15940	2.73363e-10	3.04783e-10	0.00105215	0.000789284	1.5694e-11	1.69602e-11	4.62894e-11	4.62894e-11
blood/urine/physical biomarkers	Blood biochemistry	-	30620	Alanine aminotransferase (ALT)	-	FOXH1	8	144473412	144476335	upstream	468	18737	4.37462e-10	7.98211e-10	0.175444	0.179877	9.41341e-11	9.627e-11	2.44406e-10	2.44406e-10
blood/urine/physical biomarkers	Blood biochemistry	-	30620	Alanine aminotransferase (ALT)	-	ZNF34	8	144773114	144787345	upstream	509	14665	2.18071e-09	2.45864e-09	0.00923599	0.00148688	5.76493e-09	4.77518e-09	4.80702e-09	4.80702e-09
blood/urine/physical biomarkers	Blood biochemistry	-	30620	Alanine aminotransferase (ALT)	-	MFSD3	8	144509074	144511213	upstream	488	15418	0.000978241	0.00496001	0.749528	0.724011	1.59672e-08	1.85493e-08	5.14844e-08	5.14844e-08
blood/urine/physical biomarkers	Blood biochemistry	-	30620	Alanine aminotransferase (ALT)	-	PANX1	11	94128928	94181972	upstream	425	15954	8.51007e-10	1.32368e-09	1.59395e-05	5.31994e-06	7.23093e-07	6.39192e-07	3.10278e-09	3.10278e-09
blood/urine/physical biomarkers	Blood biochemistry	-	30620	Alanine aminotransferase (ALT)	-	PARVB	22	43999211	44172949	upstream	339	18412	1.27928e-07	3.7479e-07	0.0321292	0.0256329	6.99313e-09	6.56249e-09	1.96166e-08	1.96166e-08
blood/urine/physical biomarkers	Blood biochemistry	-	30620	Alanine aminotransferase (ALT)	-	CYHR1	8	144449582	144465677	downstream	429	15836	1.70835e-22	2.5732e-20	1.21224e-07	1.75035e-07	4.9328e-35	4.82666e-35	1.46374e-34	1.46374e-34
blood/urine/physical biomarkers	Blood biochemistry	-	30620	Alanine aminotransferase (ALT)	-	TSTA3	8	143612618	143618048	downstream	422	11356	0.335635	0.367326	0.682982	0.692744	2.58591e-15	2.71034e-15	7.99361e-15	7.99361e-15
blood/urine/physical biomarkers	Blood biochemistry	-	30620	Alanine aminotransferase (ALT)	-	TMEM249	8	144352219	144354914	downstream	354	12100	8.8653e-13	9.01125e-13	5.89565e-06	2.35602e-06	2.00421e-12	1.8658e-12	1.83342e-12	1.83342e-12
blood/urine/physical biomarkers	Blood biochemistry	-	30620	Alanine aminotransferase (ALT)	-	C8orf33	8	145052378	145066685	downstream	452	19834.3	0.234562	0.251862	0.419543	0.42205	5.50417e-10	6.05984e-10	1.7306e-09	1.7306e-09
blood/urine/physical biomarkers	Blood biochemistry	-	30620	Alanine aminotransferase (ALT)	-	GPT	8	144502973	144507174	promoter_CAGE	99	4183.01	3.00842e-76	2.09429e-72	1.56067e-207	3.92084e-201	2.46261e-122	2.64044e-122	9.36399e-207	9.36399e-207
blood/urine/physical biomarkers	Blood biochemistry	-	30620	Alanine aminotransferase (ALT)	-	GRINA	8	143990058	143993415	promoter_CAGE	1050	19473	8.50681e-17	7.57328e-16	0.0437715	0.0454177	1.96169e-42	1.98777e-42	5.92393e-42	5.92393e-42
blood/urine/physical biomarkers	Blood biochemistry	-	30620	Alanine aminotransferase (ALT)	-	LRRC14	8	144517992	144525178	promoter_CAGE	208	9710.01	3.58727e-40	4.12812e-40	7.64868e-25	1.88609e-25	1.96574e-40	1.93514e-40	3.87979e-40	3.87979e-40
blood/urine/physical biomarkers	Blood biochemistry	-	30620	Alanine aminotransferase (ALT)	-	RECQL4	8	144511288	144517845	promoter_CAGE	276	25367	3.24879e-27	2.12154e-22	3.73064e-11	1.39879e-10	6.4927e-35	6.62344e-35	1.96723e-34	1.96723e-34
blood/urine/physical biomarkers	Blood biochemistry	-	30620	Alanine aminotransferase (ALT)	-	KIFC2	8	144466043	144474202	promoter_CAGE	454	27201	6.99251e-23	4.32903e-17	1.37162e-19	1.9536e-18	9.94526e-34	1.11742e-33	3.15718e-33	3.15718e-33
blood/urine/physical biomarkers	Blood biochemistry	-	30620	Alanine aminotransferase (ALT)	-	ARHGAP39	8	144529179	144605816	promoter_CAGE	86	5057	2.03001e-13	4.02685e-13	0.000104752	0.000121146	1.64263e-16	1.6356e-16	4.44089e-16	4.44089e-16
blood/urine/physical biomarkers	Blood biochemistry	-	30620	Alanine aminotransferase (ALT)	-	C8orf82	8	144525733	144529132	promoter_CAGE	481	10451.1	4.10058e-16	3.85644e-16	0.00385338	0.00331809	2.23786e-14	2.13512e-14	1.11022e-15	1.11022e-15
blood/urine/physical biomarkers	Blood biochemistry	-	30620	Alanine aminotransferase (ALT)	-	FOXH1	8	144473412	144476335	promoter_CAGE	747	25278	2.50087e-05	0.0001402	0.0778425	0.109595	1.7151e-10	1.81483e-10	5.29066e-10	5.29066e-10
blood/urine/physical biomarkers	Blood biochemistry	-	30620	Alanine aminotransferase (ALT)	-	SCX	8	144266560	144268481	promoter_CAGE	269	10971	1.7196e-09	1.66702e-09	9.45712e-05	2.25079e-05	2.72174e-09	2.3878e-09	3.0493e-09	3.0493e-09
blood/urine/physical biomarkers	Blood biochemistry	-	30620	Alanine aminotransferase (ALT)	-	CYHR1	8	144449582	144465677	promoter_CAGE	469	26977.2	0.0172124	0.0338172	0.671691	0.702101	3.18324e-09	3.61384e-09	1.01547e-08	1.01547e-08
blood/urine/physical biomarkers	Blood biochemistry	-	30620	Alanine aminotransferase (ALT)	-	MFSD3	8	144509074	144511213	promoter_CAGE	700	18434	0.0104733	0.028682	0.200867	0.202078	1.93758e-08	2.20012e-08	6.18155e-08	6.18155e-08
blood/urine/physical biomarkers	Blood biochemistry	-	30620	Alanine aminotransferase (ALT)	-	PBX4	19	19561707	19618916	promoter_CAGE	234	19959	1.57553e-07	1.42546e-07	0.000381805	0.000191678	9.60282e-08	8.85145e-08	1.71031e-07	1.71031e-07
blood/urine/physical biomarkers	Blood biochemistry	-	30620	Alanine aminotransferase (ALT)	-	C1orf115	1	220689845	220699157	promoter_DHS	1102	43421	4.17024e-09	2.42654e-09	0.0402809	0.0107341	1.12388e-08	8.61969e-09	7.00202e-09	7.00202e-09
blood/urine/physical biomarkers	Blood biochemistry	-	30620	Alanine aminotransferase (ALT)	-	TM4SF1	3	149369022	149377865	promoter_DHS	1395	29609	8.7851e-10	8.8012e-10	0.00633461	0.00198958	4.26729e-09	3.29913e-09	2.13375e-09	2.13375e-09
blood/urine/physical biomarkers	Blood biochemistry	-	30620	Alanine aminotransferase (ALT)	-	KLHL8	4	87160103	87240314	promoter_DHS	830	51993	3.83218e-09	1.21663e-08	0.101956	0.0731772	1.14999e-05	1.08597e-05	1.74763e-08	1.74763e-08
blood/urine/physical biomarkers	Blood biochemistry	-	30620	Alanine aminotransferase (ALT)	-	GPT	8	144502973	144507174	promoter_DHS	793	39156	5.7609e-304	7.46693e-262	0	0	0	0	0	0
blood/urine/physical biomarkers	Blood biochemistry	-	30620	Alanine aminotransferase (ALT)	-	MROH1	8	144148016	144261940	promoter_DHS	1991	64899	1.13786e-05	0.000133433	0.00477438	0.00641465	1.90972e-49	2.18112e-49	6.10924e-49	6.10924e-49
blood/urine/physical biomarkers	Blood biochemistry	-	30620	Alanine aminotransferase (ALT)	-	LRRC14	8	144517992	144525178	promoter_DHS	524	21272	6.1862e-43	3.87923e-40	6.75769e-09	8.16809e-09	2.41307e-40	2.47072e-40	3.68716e-42	3.68716e-42
blood/urine/physical biomarkers	Blood biochemistry	-	30620	Alanine aminotransferase (ALT)	-	GRINA	8	143990058	143993415	promoter_DHS	761	15444	2.14355e-13	1.28899e-12	0.00037393	0.000335607	1.56874e-42	1.58652e-42	4.73274e-42	4.73274e-42
blood/urine/physical biomarkers	Blood biochemistry	-	30620	Alanine aminotransferase (ALT)	-	MFSD3	8	144509074	144511213	promoter_DHS	1263	37812	1.28996e-21	1.96655e-17	0.00468372	0.0034195	3.68853e-40	3.71949e-40	1.11118e-39	1.11118e-39
blood/urine/physical biomarkers	Blood biochemistry	-	30620	Alanine aminotransferase (ALT)	-	FOXH1	8	144473412	144476335	promoter_DHS	1982	68744	7.27196e-19	1.60851e-18	2.36804e-06	1.36634e-06	1.78945e-34	1.73818e-34	5.29032e-34	5.29032e-34
blood/urine/physical biomarkers	Blood biochemistry	-	30620	Alanine aminotransferase (ALT)	-	RECQL4	8	144511288	144517845	promoter_DHS	776	31835	1.70756e-22	8.66586e-19	1.01604e-05	1.11098e-05	2.38131e-34	2.37235e-34	7.13047e-34	7.13047e-34
blood/urine/physical biomarkers	Blood biochemistry	-	30620	Alanine aminotransferase (ALT)	-	RHPN1	8	143368887	143384220	promoter_DHS	1428	50153.1	0.000893753	0.00294301	0.0229937	0.024238	1.59102e-28	1.72968e-28	4.97235e-28	4.97235e-28
blood/urine/physical biomarkers	Blood biochemistry	-	30620	Alanine aminotransferase (ALT)	-	ZNF517	8	144798876	144811169	promoter_DHS	1319	44442	0.00568634	0.0114841	0.793643	0.762646	1.18417e-20	1.32013e-20	3.74538e-20	3.74538e-20
blood/urine/physical biomarkers	Blood biochemistry	-	30620	Alanine aminotransferase (ALT)	-	ARHGAP39	8	144529179	144605816	promoter_DHS	1356	44170	2.61954e-17	4.62552e-16	0.000187804	5.92705e-05	1.34015e-15	1.38847e-15	1.43332e-16	1.43332e-16
blood/urine/physical biomarkers	Blood biochemistry	-	30620	Alanine aminotransferase (ALT)	-	ZNF7	8	144827464	144847509	promoter_DHS	1368	84312	0.0479483	0.0899712	0.55671	0.619793	5.86038e-15	7.58359e-15	1.9984e-14	1.9984e-14
blood/urine/physical biomarkers	Blood biochemistry	-	30620	Alanine aminotransferase (ALT)	-	C8orf82	8	144525733	144529132	promoter_DHS	1351	30214.2	1.55784e-13	2.32364e-11	0.000600123	0.000257782	1.00849e-14	1.02396e-14	2.95319e-14	2.95319e-14
blood/urine/physical biomarkers	Blood biochemistry	-	30620	Alanine aminotransferase (ALT)	-	OPLAH	8	144051266	144063965	promoter_DHS	2807	103248	3.57238e-05	6.64031e-06	0.0364176	0.0282401	3.03058e-13	2.40898e-13	8.05356e-13	8.05356e-13
blood/urine/physical biomarkers	Blood biochemistry	-	30620	Alanine aminotransferase (ALT)	-	KIFC2	8	144466043	144474202	promoter_DHS	1293	36892	3.4752e-11	7.49461e-09	6.67915e-05	5.1792e-05	4.97263e-11	5.69237e-11	9.01088e-11	9.01088e-11
blood/urine/physical biomarkers	Blood biochemistry	-	30620	Alanine aminotransferase (ALT)	-	TONSL	8	144428775	144444444	promoter_DHS	1148	40273	1.02155e-07	3.48368e-06	0.000161474	0.000171899	3.86648e-11	3.96301e-11	1.17401e-10	1.17401e-10
blood/urine/physical biomarkers	Blood biochemistry	-	30620	Alanine aminotransferase (ALT)	-	CYHR1	8	144449582	144465677	promoter_DHS	940	50796.4	4.09184e-11	4.54335e-09	0.019482	0.0240905	1.35333e-10	1.43063e-10	1.53696e-10	1.53696e-10
blood/urine/physical biomarkers	Blood biochemistry	-	30620	Alanine aminotransferase (ALT)	-	MAFA	8	143419182	143430406	promoter_DHS	2070	102927	7.64022e-09	1.38562e-09	0.360863	0.183036	4.22363e-09	3.34686e-09	4.32234e-09	4.32234e-09
blood/urine/physical biomarkers	Blood biochemistry	-	30620	Alanine aminotransferase (ALT)	-	ZNF16	8	144930358	144950888	promoter_DHS	1136	98673	0.0019632	0.00269817	0.064458	0.0394286	3.27626e-08	3.91567e-08	1.07025e-07	1.07025e-07
blood/urine/physical biomarkers	Blood biochemistry	-	30620	Alanine aminotransferase (ALT)	-	A1CF	10	50799409	50885675	promoter_DHS	625	20977	1.07418e-09	9.8268e-10	0.000247122	3.57189e-05	2.31772e-09	1.78937e-09	2.04157e-09	2.04157e-09
blood/urine/physical biomarkers	Blood biochemistry	-	30620	Alanine aminotransferase (ALT)	-	DNMBP	10	99875577	100009919	promoter_DHS	1811	80872	7.06931e-08	2.32632e-07	0.00107585	0.000459156	0.00983367	0.0089899	3.25245e-07	3.25245e-07
blood/urine/physical biomarkers	Blood biochemistry	-	30620	Alanine aminotransferase (ALT)	-	VSTM5	11	93818232	93850531	promoter_DHS	1214	79158.8	1.06218e-05	1.52827e-06	0.0286514	0.0178884	1.40963e-09	1.11838e-09	3.73994e-09	3.73994e-09
blood/urine/physical biomarkers	Blood biochemistry	-	30620	Alanine aminotransferase (ALT)	-	PANX1	11	94128928	94181972	promoter_DHS	1086	48482	1.56136e-08	9.35807e-08	0.00299484	0.00156132	2.5961e-05	2.40882e-05	8.01991e-08	8.01991e-08
blood/urine/physical biomarkers	Blood biochemistry	-	30620	Alanine aminotransferase (ALT)	-	TMEM161A	19	19119169	19138513	promoter_DHS	756	38733	4.59271e-11	8.69164e-11	0.649071	0.657207	2.47739e-09	2.17893e-09	1.75739e-10	1.75739e-10
blood/urine/physical biomarkers	Blood biochemistry	-	30620	Alanine aminotransferase (ALT)	-	BORCS8	19	19176903	19192591	promoter_DHS	1470	61302	1.39095e-06	8.55511e-06	0.000941919	0.000672509	6.70828e-08	7.44621e-08	2.05656e-07	2.05656e-07
blood/urine/physical biomarkers	Blood biochemistry	-	30620	Alanine aminotransferase (ALT)	-	PARVB	22	43999211	44172949	promoter_DHS	909	32717	2.50021e-13	3.06575e-13	0.0139762	0.00309949	1.99512e-12	1.52434e-12	7.12763e-13	7.12763e-13
blood/urine/physical biomarkers	Blood biochemistry	-	30620	Alanine aminotransferase (ALT)	-	SLC30A10	1	219685427	219958647	enhancer_CAGE	303	18187	1.37063e-05	0.000195024	0.00728987	0.0112638	4.89663e-22	5.59055e-22	1.56619e-21	1.56619e-21
blood/urine/physical biomarkers	Blood biochemistry	-	30620	Alanine aminotransferase (ALT)	-	GPT	8	144502973	144507174	enhancer_CAGE	522	28844.1	6.50496e-47	3.24217e-46	1.55201e-40	6.72168e-40	1.31633e-77	1.45254e-77	4.14326e-77	4.14326e-77
blood/urine/physical biomarkers	Blood biochemistry	-	30620	Alanine aminotransferase (ALT)	-	PPP1R16A	8	144477969	144502121	enhancer_CAGE	191	10500	2.10285e-61	3.7501e-61	1.34852e-25	3.87055e-27	1.73938e-40	1.64267e-40	8.08404e-61	8.08404e-61
blood/urine/physical biomarkers	Blood biochemistry	-	30620	Alanine aminotransferase (ALT)	-	GRINA	8	143990058	143993415	enhancer_CAGE	910	13630	4.08065e-14	2.76964e-13	0.0159002	0.0153042	1.33902e-42	1.34924e-42	4.03234e-42	4.03234e-42
blood/urine/physical biomarkers	Blood biochemistry	-	30620	Alanine aminotransferase (ALT)	-	RECQL4	8	144511288	144517845	enhancer_CAGE	356	20322	2.23057e-39	2.41194e-39	1.77257e-26	5.45841e-27	4.05936e-40	4.08229e-40	1.03879e-39	1.03879e-39
blood/urine/physical biomarkers	Blood biochemistry	-	30620	Alanine aminotransferase (ALT)	-	CYHR1	8	144449582	144465677	enhancer_CAGE	1073	51342.2	1.35378e-26	3.26838e-22	1.19825e-10	8.74281e-11	2.05214e-33	2.09657e-33	6.22235e-33	6.22235e-33
blood/urine/physical biomarkers	Blood biochemistry	-	30620	Alanine aminotransferase (ALT)	-	SLC39A4	8	144409742	144416895	enhancer_CAGE	826	21375	6.40569e-07	2.09569e-06	0.00366542	0.00353618	2.7691e-30	2.87112e-30	8.45756e-30	8.45756e-30
blood/urine/physical biomarkers	Blood biochemistry	-	30620	Alanine aminotransferase (ALT)	-	VPS28	8	144423601	144428563	enhancer_CAGE	1114	24347	4.25262e-24	9.01429e-24	0.0882626	0.0914359	8.37513e-25	8.17711e-25	2.17154e-24	2.17154e-24
blood/urine/physical biomarkers	Blood biochemistry	-	30620	Alanine aminotransferase (ALT)	-	C8orf82	8	144525733	144529132	enhancer_CAGE	421	13708.1	1.46581e-17	1.46517e-17	6.02548e-06	5.60791e-06	4.39767e-16	4.25662e-16	4.25586e-17	4.25586e-17
blood/urine/physical biomarkers	Blood biochemistry	-	30620	Alanine aminotransferase (ALT)	-	FOXH1	8	144473412	144476335	enhancer_CAGE	986	36637	0.000262734	0.00215326	0.0334865	0.0622605	2.3217e-10	2.64322e-10	7.41614e-10	7.41614e-10
blood/urine/physical biomarkers	Blood biochemistry	-	30620	Alanine aminotransferase (ALT)	-	GSDMD	8	143553207	143563062	enhancer_CAGE	644	14494	7.18214e-10	7.25991e-10	0.00385088	0.00165585	2.46026e-09	2.14622e-09	1.64737e-09	1.64737e-09
blood/urine/physical biomarkers	Blood biochemistry	-	30620	Alanine aminotransferase (ALT)	-	SCX	8	144266560	144268481	enhancer_CAGE	763	33505	5.69123e-08	1.36217e-07	0.228167	0.15647	8.52667e-09	7.36884e-09	2.15907e-08	2.15907e-08
blood/urine/physical biomarkers	Blood biochemistry	-	30620	Alanine aminotransferase (ALT)	-	MFSD3	8	144509074	144511213	enhancer_CAGE	689	18371	0.0109338	0.0295792	0.184778	0.186941	1.93156e-08	2.19429e-08	6.16367e-08	6.16367e-08
blood/urine/physical biomarkers	Blood biochemistry	-	30620	Alanine aminotransferase (ALT)	-	SLC30A10	1	219685427	219958647	enhancer_DHS	2316	100434	3.1563e-05	0.000194709	0.641041	0.764831	2.68408e-21	3.04131e-21	8.55464e-21	8.55464e-21
blood/urine/physical biomarkers	Blood biochemistry	-	30620	Alanine aminotransferase (ALT)	-	C1orf115	1	220689845	220699157	enhancer_DHS	2955	158969	0.019855	0.0112076	0.131484	0.110664	4.19415e-08	3.20277e-08	1.0896e-07	1.0896e-07
blood/urine/physical biomarkers	Blood biochemistry	-	30620	Alanine aminotransferase (ALT)	-	TNFSF10	3	172505508	172523507	enhancer_DHS	6151	232130	2.94316e-07	4.87998e-07	0.389198	0.407835	6.42385e-14	6.08882e-14	1.87628e-13	1.87628e-13
blood/urine/physical biomarkers	Blood biochemistry	-	30620	Alanine aminotransferase (ALT)	-	NCEH1	3	172630249	172711218	enhancer_DHS	3945	120616	1.42504e-12	3.10918e-12	0.679352	0.574588	2.43053e-13	2.02323e-13	5.95302e-13	5.95302e-13
blood/urine/physical biomarkers	Blood biochemistry	-	30620	Alanine aminotransferase (ALT)	-	TM4SF4	3	149473974	149503281	enhancer_DHS	2951	89002	2.09152e-10	2.65655e-10	0.000265322	0.000102221	1.13895e-08	9.4454e-09	6.86563e-10	6.86563e-10
blood/urine/physical biomarkers	Blood biochemistry	-	30620	Alanine aminotransferase (ALT)	-	TSC22D2	3	150408335	150466431	enhancer_DHS	3393	115549	1.39167e-06	1.5332e-06	0.951444	0.893566	2.7305e-08	2.23313e-08	7.24863e-08	7.24863e-08
blood/urine/physical biomarkers	Blood biochemistry	-	30620	Alanine aminotransferase (ALT)	-	WWTR1	3	149517235	149736714	enhancer_DHS	8461	355797	0.000116988	3.35644e-05	0.249346	0.242138	6.02162e-08	4.80258e-08	1.6014e-07	1.6014e-07
blood/urine/physical biomarkers	Blood biochemistry	-	30620	Alanine aminotransferase (ALT)	-	KLHL8	4	87160103	87240314	enhancer_DHS	1454	60379.2	6.90139e-09	2.00153e-08	0.11863	0.0761603	1.37876e-05	1.24123e-05	3.07672e-08	3.07672e-08
blood/urine/physical biomarkers	Blood biochemistry	-	30620	Alanine aminotransferase (ALT)	-	ABCB1	7	87503633	87713323	enhancer_DHS	744	19301	1.26321e-11	1.4171e-11	0.000530608	4.47192e-05	4.07686e-11	3.18226e-11	2.91711e-11	2.91711e-11
blood/urine/physical biomarkers	Blood biochemistry	-	30620	Alanine aminotransferase (ALT)	-	GPT	8	144502973	144507174	enhancer_DHS	1609	62229.1	4.54255e-53	5.84478e-52	2.47443e-52	4.88094e-52	3.43419e-95	3.70462e-95	1.06929e-94	1.06929e-94
blood/urine/physical biomarkers	Blood biochemistry	-	30620	Alanine aminotransferase (ALT)	-	MFSD3	8	144509074	144511213	enhancer_DHS	1502	56782	4.27573e-60	4.82165e-59	1.05552e-15	7.39086e-17	1.07788e-64	9.84122e-65	3.08657e-64	3.08657e-64
blood/urine/physical biomarkers	Blood biochemistry	-	30620	Alanine aminotransferase (ALT)	-	PPP1R16A	8	144477969	144502121	enhancer_DHS	1064	43461	4.76791e-53	3.36996e-51	6.41789e-11	3.32868e-11	2.56762e-40	2.48559e-40	2.82084e-52	2.82084e-52
blood/urine/physical biomarkers	Blood biochemistry	-	30620	Alanine aminotransferase (ALT)	-	RECQL4	8	144511288	144517845	enhancer_DHS	730	25402	4.49079e-44	5.18322e-44	3.41494e-07	1.61278e-07	2.95506e-40	2.91869e-40	1.44343e-43	1.44343e-43
blood/urine/physical biomarkers	Blood biochemistry	-	30620	Alanine aminotransferase (ALT)	-	C8orf82	8	144525733	144529132	enhancer_DHS	1140	45670.2	2.31235e-35	4.47575e-29	8.69683e-07	6.56045e-07	6.20186e-43	6.2539e-43	1.86833e-42	1.86833e-42
blood/urine/physical biomarkers	Blood biochemistry	-	30620	Alanine aminotransferase (ALT)	-	GRINA	8	143990058	143993415	enhancer_DHS	750	10876	1.90993e-13	1.21307e-12	0.00136814	0.00121277	1.06241e-42	1.06883e-42	3.19682e-42	3.19682e-42
blood/urine/physical biomarkers	Blood biochemistry	-	30620	Alanine aminotransferase (ALT)	-	ZNF7	8	144827464	144847509	enhancer_DHS	1797	99701	8.00061e-07	1.3942e-05	0.00705274	0.0137631	4.74863e-36	5.1402e-36	1.481e-35	1.481e-35
blood/urine/physical biomarkers	Blood biochemistry	-	30620	Alanine aminotransferase (ALT)	-	FOXH1	8	144473412	144476335	enhancer_DHS	2417	79927	1.58791e-18	1.25884e-17	0.000274592	0.000224489	2.00087e-34	2.01206e-34	6.01936e-34	6.01936e-34
blood/urine/physical biomarkers	Blood biochemistry	-	30620	Alanine aminotransferase (ALT)	-	CYHR1	8	144449582	144465677	enhancer_DHS	2523	100882	6.64708e-28	3.31806e-28	3.55486e-07	3.33552e-07	4.04611e-33	4.06213e-33	1.21622e-32	1.21622e-32
blood/urine/physical biomarkers	Blood biochemistry	-	30620	Alanine aminotransferase (ALT)	-	RPL8	8	144789765	144792587	enhancer_DHS	4616	140225	4.59197e-05	0.000300684	0.843928	0.918369	7.52001e-31	8.52655e-31	2.39751e-30	2.39751e-30
blood/urine/physical biomarkers	Blood biochemistry	-	30620	Alanine aminotransferase (ALT)	-	SLC39A4	8	144409742	144416895	enhancer_DHS	1569	46667	0.00316439	0.00816123	0.302883	0.309987	5.84323e-30	6.3436e-30	1.82494e-29	1.82494e-29
blood/urine/physical biomarkers	Blood biochemistry	-	30620	Alanine aminotransferase (ALT)	-	ADCK5	8	144373101	144393242	enhancer_DHS	933	38945	2.27181e-13	3.65138e-13	0.00394779	0.0026944	1.92901e-29	2.13171e-29	6.07589e-29	6.07589e-29
blood/urine/physical biomarkers	Blood biochemistry	-	30620	Alanine aminotransferase (ALT)	-	VPS28	8	144423601	144428563	enhancer_DHS	4080	106316	8.40263e-18	2.67295e-13	0.00176514	0.000979211	3.55106e-24	3.65454e-24	1.08062e-23	1.08062e-23
blood/urine/physical biomarkers	Blood biochemistry	-	30620	Alanine aminotransferase (ALT)	-	MROH6	8	143566187	143572971	enhancer_DHS	1344	37665	0.0326027	0.0420934	0.548578	0.539991	6.34357e-22	6.71978e-22	1.95788e-21	1.95788e-21
blood/urine/physical biomarkers	Blood biochemistry	-	30620	Alanine aminotransferase (ALT)	-	ZNF517	8	144798876	144811169	enhancer_DHS	1318	42551	0.00215211	0.00596356	0.930355	0.864524	1.14225e-20	1.26256e-20	3.59818e-20	3.59818e-20
blood/urine/physical biomarkers	Blood biochemistry	-	30620	Alanine aminotransferase (ALT)	-	LRRC24	8	144522377	144527032	enhancer_DHS	661	8522.01	1.74897e-15	1.64763e-15	0.00031385	0.000207601	3.40374e-15	3.20997e-15	3.44169e-15	3.44169e-15
blood/urine/physical biomarkers	Blood biochemistry	-	30620	Alanine aminotransferase (ALT)	-	JRK	8	142657460	142681968	enhancer_DHS	4318	239678	1.62514e-07	1.24588e-06	0.0893306	0.09663	3.84469e-13	3.81471e-13	1.14897e-12	1.14897e-12
blood/urine/physical biomarkers	Blood biochemistry	-	30620	Alanine aminotransferase (ALT)	-	ZNF251	8	144720907	144756417	enhancer_DHS	3786	131115	0.0275481	0.0557477	0.627696	0.660721	1.53425e-09	1.6737e-09	4.80283e-09	4.80283e-09
blood/urine/physical biomarkers	Blood biochemistry	-	30620	Alanine aminotransferase (ALT)	-	GSDMD	8	143553207	143563062	enhancer_DHS	2500	85016.1	3.08034e-06	1.0577e-05	0.745602	0.674069	1.43481e-08	1.30576e-08	4.09002e-08	4.09002e-08
blood/urine/physical biomarkers	Blood biochemistry	-	30620	Alanine aminotransferase (ALT)	-	SCX	8	144266560	144268481	enhancer_DHS	4809	192559	5.43644e-06	1.66627e-05	0.828693	0.940428	2.78973e-08	3.14583e-08	8.83941e-08	8.83941e-08
blood/urine/physical biomarkers	Blood biochemistry	-	30620	Alanine aminotransferase (ALT)	-	ZNF16	8	144930358	144950888	enhancer_DHS	904	90137	0.00245998	0.00325514	0.0383054	0.0231583	2.95636e-08	3.58495e-08	9.72124e-08	9.72124e-08
blood/urine/physical biomarkers	Blood biochemistry	-	30620	Alanine aminotransferase (ALT)	-	ZNF623	8	143636013	143656418	enhancer_DHS	2121	98112	0.289246	0.318817	0.143022	0.117182	3.66004e-08	4.36791e-08	1.19483e-07	1.19483e-07
blood/urine/physical biomarkers	Blood biochemistry	-	30620	Alanine aminotransferase (ALT)	-	TSNARE1	8	142212080	142403240	enhancer_DHS	3690	122848	0.0138066	0.0206213	0.640117	0.648817	6.43134e-08	7.3375e-08	2.05637e-07	2.05637e-07
blood/urine/physical biomarkers	Blood biochemistry	-	30620	Alanine aminotransferase (ALT)	-	BOP1	8	144262102	144291370	enhancer_DHS	2602	107628	1.60786e-05	3.63182e-05	0.412483	0.389922	1.04685e-07	9.35556e-08	2.95116e-07	2.95116e-07
blood/urine/physical biomarkers	Blood biochemistry	-	30620	Alanine aminotransferase (ALT)	-	AKNA	9	114334156	114394405	enhancer_DHS	6150	194807	1.94848e-08	1.26597e-08	0.404992	0.471136	0.0193157	0.0181748	4.6043e-08	4.6043e-08
blood/urine/physical biomarkers	Blood biochemistry	-	30620	Alanine aminotransferase (ALT)	-	DNMBP	10	99875577	100009919	enhancer_DHS	9290	335822	8.75072e-11	6.64755e-10	0.863587	0.724378	4.34433e-06	3.94346e-06	4.6395e-10	4.6395e-10
blood/urine/physical biomarkers	Blood biochemistry	-	30620	Alanine aminotransferase (ALT)	-	A1CF	10	50799409	50885675	enhancer_DHS	627	20937	8.30075e-10	8.24762e-10	0.00240544	0.000401322	2.31185e-09	1.78564e-09	1.75965e-09	1.75965e-09
blood/urine/physical biomarkers	Blood biochemistry	-	30620	Alanine aminotransferase (ALT)	-	CWF19L1	10	100232298	100267680	enhancer_DHS	2524	92843	2.26592e-09	9.20472e-09	0.385765	0.317448	2.91402e-07	2.57423e-07	1.07666e-08	1.07666e-08
blood/urine/physical biomarkers	Blood biochemistry	-	30620	Alanine aminotransferase (ALT)	-	HEPHL1	11	94021361	94113751	enhancer_DHS	4810	162646	8.41955e-13	2.02638e-12	1.12673e-05	3.22248e-06	3.03992e-09	2.23308e-09	3.56715e-12	3.56715e-12
blood/urine/physical biomarkers	Blood biochemistry	-	30620	Alanine aminotransferase (ALT)	-	PANX1	11	94128928	94181972	enhancer_DHS	2170	111848	1.48366e-08	9.66786e-09	0.00182683	0.00137511	5.99772e-05	5.36836e-05	3.51138e-08	3.51138e-08
blood/urine/physical biomarkers	Blood biochemistry	-	30620	Alanine aminotransferase (ALT)	-	NDUFA13	19	19515736	19529054	enhancer_DHS	6515	234905	5.13728e-08	4.16935e-09	0.0865008	0.0646526	3.49343e-10	3.09164e-10	9.43938e-10	9.43938e-10
blood/urine/physical biomarkers	Blood biochemistry	-	30620	Alanine aminotransferase (ALT)	-	RHPN1-AS1	8	143366632	143368544	ncRNA	722	23374.1	0.000229463	0.000984875	0.0353892	0.0355733	7.23932e-29	7.97989e-29	2.27748e-28	2.27748e-28
blood/urine/physical biomarkers	Blood biochemistry	-	30620	Alanine aminotransferase (ALT)	-	ZNF252P-AS1	8	145002811	145006044	ncRNA	1230	42869	1.69495e-16	4.88456e-13	0.101515	0.102864	6.60283e-26	6.73539e-26	2.00054e-25	2.00054e-25
blood/urine/physical biomarkers	Blood biochemistry	-	30630	Apolipoprotein A	-	LPL	8	19901717	19967259	UTR	1001	34537	5.11094e-13	3.48585e-12	0.00168084	0.000480569	2.86827e-14	2.38121e-14	7.59393e-14	7.59393e-14
blood/urine/physical biomarkers	Blood biochemistry	-	30630	Apolipoprotein A	-	APOA5	11	116789367	116792420	UTR	254	13305	1.1189e-55	2.74085e-55	1.51624e-24	4.4264e-29	6.79284e-54	5.75181e-54	4.64866e-55	4.64866e-55
blood/urine/physical biomarkers	Blood biochemistry	-	30630	Apolipoprotein A	-	APOC3	11	116829706	116833072	UTR	161	11832	0.00329632	0.0097659	0.942179	0.968215	4.93246e-22	5.89992e-22	1.6119e-21	1.6119e-21
blood/urine/physical biomarkers	Blood biochemistry	-	30630	Apolipoprotein A	-	SIDT2	11	117178733	117197445	UTR	1017	28573	0.000436814	0.00211784	0.916683	0.848631	4.99044e-20	5.41956e-20	1.55885e-19	1.55885e-19
blood/urine/physical biomarkers	Blood biochemistry	-	30630	Apolipoprotein A	-	SLC39A13	11	47407132	47416501	UTR	900	41063	2.96139e-06	1.03394e-05	0.299376	0.306957	1.89531e-16	1.84895e-16	4.44089e-16	4.44089e-16
blood/urine/physical biomarkers	Blood biochemistry	-	30630	Apolipoprotein A	-	TAGLN	11	117199321	117204782	UTR	610	24468	1.63021e-10	3.08035e-09	0.61993	0.687441	3.387e-16	3.84195e-16	1.11022e-15	1.11022e-15
blood/urine/physical biomarkers	Blood biochemistry	-	30630	Apolipoprotein A	-	NR1H3	11	47248300	47269032	UTR	671	20278	1.57952e-15	2.7384e-15	2.97881e-05	1.94749e-05	1.20363e-14	1.12632e-14	5.10703e-15	5.10703e-15
blood/urine/physical biomarkers	Blood biochemistry	-	30630	Apolipoprotein A	-	PAFAH1B2	11	117144267	117176894	UTR	1876	64582.1	5.32381e-07	3.98811e-06	0.297478	0.296647	3.49706e-13	3.82595e-13	1.09623e-12	1.09623e-12
blood/urine/physical biomarkers	Blood biochemistry	-	30630	Apolipoprotein A	-	PCSK7	11	117204337	117232525	UTR	709	20832	1.93841e-10	2.03724e-10	7.67715e-06	2.56931e-06	1.18156e-08	1.03677e-08	5.8542e-10	5.8542e-10
blood/urine/physical biomarkers	Blood biochemistry	-	30630	Apolipoprotein A	-	APOA4	11	116820700	116823306	UTR	44	3306	2.10813e-08	2.1015e-08	7.18531e-07	4.78657e-07	2.57252e-08	2.48997e-08	3.37962e-08	3.37962e-08
blood/urine/physical biomarkers	Blood biochemistry	-	30630	Apolipoprotein A	-	ARFGAP2	11	47164299	47177125	UTR	736	12511	3.34004e-06	3.36859e-06	0.190937	0.185476	3.69447e-08	3.6308e-08	1.08684e-07	1.08684e-07
blood/urine/physical biomarkers	Blood biochemistry	-	30630	Apolipoprotein A	-	LIPC	15	58410569	58569843	UTR	1009	25618	6.70131e-17	6.18466e-17	0.0109647	0.00767302	2.30275e-15	2.08842e-15	1.87516e-16	1.87516e-16
blood/urine/physical biomarkers	Blood biochemistry	-	30630	Apolipoprotein A	-	MYO1E	15	59132434	59372900	UTR	1835	84734	0.002268	0.00503743	0.12626	0.127434	1.48015e-12	1.65692e-12	4.69069e-12	4.69069e-12
blood/urine/physical biomarkers	Blood biochemistry	-	30630	Apolipoprotein A	-	LCAT	16	67939750	67944131	UTR	291	6299	6.04865e-19	3.83231e-17	1.53656e-16	3.66592e-16	1.87991e-71	1.94889e-71	5.74134e-71	5.74134e-71
blood/urine/physical biomarkers	Blood biochemistry	-	30630	Apolipoprotein A	-	THAP11	16	67842082	67844195	UTR	539	14133	3.7838e-10	2.6467e-08	3.30734e-07	4.63426e-07	6.4312e-61	7.35255e-61	2.05832e-60	2.05832e-60
blood/urine/physical biomarkers	Blood biochemistry	-	30630	Apolipoprotein A	-	SLC12A3	16	56865207	56915850	UTR	816	23869	1.66161e-26	6.32411e-26	3.61527e-19	5.27341e-20	1.35097e-18	1.20344e-18	7.89525e-26	7.89525e-26
blood/urine/physical biomarkers	Blood biochemistry	-	30630	Apolipoprotein A	-	CBFB	16	67029116	67101058	UTR	921	51119	2.12942e-06	4.41337e-05	0.947912	0.912498	1.89078e-23	2.19322e-23	6.09241e-23	6.09241e-23
blood/urine/physical biomarkers	Blood biochemistry	-	30630	Apolipoprotein A	-	NUP93	16	56730105	56850286	UTR	2631	84743	3.39988e-22	1.41158e-21	0.0118752	0.0170572	5.56329e-17	4.34985e-17	1.64395e-21	1.64395e-21
blood/urine/physical biomarkers	Blood biochemistry	-	30630	Apolipoprotein A	-	CDH1	16	68737225	68835548	UTR	698	33522	4.42032e-09	1.97889e-07	1.11633e-07	1.69762e-07	5.84942e-21	6.78858e-21	1.88523e-20	1.88523e-20
blood/urine/physical biomarkers	Blood biochemistry	-	30630	Apolipoprotein A	-	TERF2	16	69355561	69408571	UTR	1270	28318	0.00146762	0.00180308	0.68352	0.735297	6.70287e-16	7.04669e-16	1.9984e-15	1.9984e-15
blood/urine/physical biomarkers	Blood biochemistry	-	30630	Apolipoprotein A	-	ZFP90	16	68530090	68576072	UTR	1735	54923	9.57449e-08	7.09732e-06	0.550904	0.560841	3.9793e-15	4.31623e-15	1.25455e-14	1.25455e-14
blood/urine/physical biomarkers	Blood biochemistry	-	30630	Apolipoprotein A	-	HERPUD1	16	56932048	56944863	UTR	580	13250	4.65542e-12	8.18814e-12	0.762129	0.788383	1.61956e-05	1.5623e-05	1.78078e-11	1.78078e-11
blood/urine/physical biomarkers	Blood biochemistry	-	30630	Apolipoprotein A	-	NUDT21	16	56429133	56452199	UTR	1172	41551	4.32001e-09	1.02725e-08	0.69602	0.521521	1.91427e-08	1.59857e-08	1.3525e-08	1.3525e-08
blood/urine/physical biomarkers	Blood biochemistry	-	30630	Apolipoprotein A	-	PRMT7	16	68310974	68358563	UTR	1245	34122	7.91912e-09	1.01024e-08	0.000410292	0.000229214	2.75749e-06	2.33885e-06	2.65416e-08	2.65416e-08
blood/urine/physical biomarkers	Blood biochemistry	-	30630	Apolipoprotein A	-	C16orf70	16	67109958	67148539	UTR	394	8455	0.493618	0.512276	0.985132	0.972607	4.27676e-08	4.52376e-08	1.31904e-07	1.31904e-07
blood/urine/physical biomarkers	Blood biochemistry	-	30630	Apolipoprotein A	-	NLRC5	16	56989485	57083531	UTR	967	29423	3.20047e-06	9.66519e-06	0.226768	0.236898	6.28921e-08	6.25357e-08	1.85718e-07	1.85718e-07
blood/urine/physical biomarkers	Blood biochemistry	-	30630	Apolipoprotein A	-	LIPG	18	49560699	49599182	UTR	3292	122999	4.9269e-23	2.34928e-23	0.516872	0.555979	1.28436e-17	9.89738e-18	9.54455e-23	9.54455e-23
blood/urine/physical biomarkers	Blood biochemistry	-	30630	Apolipoprotein A	-	NIPSNAP3A	9	104747688	104760122	upstream	346	6808	1.21966e-09	1.53939e-09	0.0262795	0.0235563	5.77614e-11	5.65968e-11	1.64605e-10	1.64605e-10
blood/urine/physical biomarkers	Blood biochemistry	-	30630	Apolipoprotein A	-	OR4B1	11	48216810	48217739	upstream	400	12325	0.000447487	0.00125137	0.0110263	0.0114901	1.99983e-10	2.1321e-10	6.19154e-10	6.19154e-10
blood/urine/physical biomarkers	Blood biochemistry	-	30630	Apolipoprotein A	-	APOC3	11	116829706	116833072	upstream	361	9224	2.10025e-10	2.63256e-10	9.03366e-05	6.75083e-05	1.13281e-08	1.06846e-08	6.86355e-10	6.86355e-10
blood/urine/physical biomarkers	Blood biochemistry	-	30630	Apolipoprotein A	-	SIDT2	11	117178733	117197445	upstream	351	9072	7.53605e-09	8.99993e-09	0.860966	0.876459	0.000536958	0.000528003	2.46092e-08	2.46092e-08
blood/urine/physical biomarkers	Blood biochemistry	-	30630	Apolipoprotein A	-	CETP	16	56961850	56983845	upstream	336	9374	1.86055e-26	7.78909e-26	0.0100732	0.00790852	2.60396e-29	2.51776e-29	7.67386e-29	7.67386e-29
blood/urine/physical biomarkers	Blood biochemistry	-	30630	Apolipoprotein A	-	MT1F	16	56657694	56660698	upstream	380	16585	1.9866e-16	3.91696e-15	0.0831597	0.0155686	1.07416e-16	1.24346e-16	3.33067e-16	3.33067e-16
blood/urine/physical biomarkers	Blood biochemistry	-	30630	Apolipoprotein A	-	HERPUD1	16	56932048	56944863	upstream	410	25104	6.85406e-14	3.36701e-13	0.585355	0.867357	1.07518e-12	9.45013e-13	3.07088e-13	3.07088e-13
blood/urine/physical biomarkers	Blood biochemistry	-	30630	Apolipoprotein A	-	MT4	16	56565049	56568957	upstream	365	11402	1.25186e-11	1.28776e-11	0.000164426	7.14362e-05	5.02015e-11	4.50503e-11	3.00522e-11	3.00522e-11
blood/urine/physical biomarkers	Blood biochemistry	-	30630	Apolipoprotein A	-	NLRC5	16	56989485	57083531	upstream	384	5800	4.56105e-11	4.56643e-11	0.396053	0.35016	2.05861e-10	1.97141e-10	1.1162e-10	1.1162e-10
blood/urine/physical biomarkers	Blood biochemistry	-	30630	Apolipoprotein A	-	MT3	16	56589074	56591088	upstream	314	30631	3.54328e-08	3.63146e-07	0.777426	0.688624	6.38994e-10	6.87524e-10	1.96693e-09	1.96693e-09
blood/urine/physical biomarkers	Blood biochemistry	-	30630	Apolipoprotein A	-	MT2A	16	56608199	56609497	upstream	383	11075	7.7717e-08	2.19117e-07	3.08891e-06	2.42812e-06	9.85022e-10	9.79083e-10	2.92008e-09	2.92008e-09
blood/urine/physical biomarkers	Blood biochemistry	-	30630	Apolipoprotein A	-	ARL2BP	16	57245098	57253635	upstream	166	3248	0.0150605	0.0182225	0.130241	0.13859	4.09764e-08	4.23135e-08	1.24902e-07	1.24902e-07
blood/urine/physical biomarkers	Blood biochemistry	-	30630	Apolipoprotein A	-	ATP6V0D1	16	67438014	67481237	upstream	88	8615	3.35434e-07	3.32289e-07	1.11951e-07	1.0257e-07	3.2943e-07	3.18322e-07	1.94492e-07	1.94492e-07
blood/urine/physical biomarkers	Blood biochemistry	-	30630	Apolipoprotein A	-	SMAD7	18	48919853	48952052	upstream	418	13178.2	1.32184e-08	1.20651e-08	0.0011506	0.000296477	2.17589e-08	1.8245e-08	2.31385e-08	2.31385e-08
blood/urine/physical biomarkers	Blood biochemistry	-	30630	Apolipoprotein A	-	AMIGO1	1	109504175	109509738	downstream	333	50710	4.5909e-08	3.87534e-08	0.263746	0.167411	1.2831e-06	1.00126e-06	1.21545e-07	1.21545e-07
blood/urine/physical biomarkers	Blood biochemistry	-	30630	Apolipoprotein A	-	LPL	8	19901717	19967259	downstream	365	17281	7.29406e-14	8.49767e-14	7.22844e-07	4.72833e-08	6.32113e-13	5.27085e-13	2.07168e-13	2.07168e-13
blood/urine/physical biomarkers	Blood biochemistry	-	30630	Apolipoprotein A	-	FOLH1	11	49146635	49208670	downstream	340	16941	5.52056e-11	6.43603e-11	0.0471458	0.0166569	3.92625e-10	3.22108e-10	1.5266e-10	1.5266e-10
blood/urine/physical biomarkers	Blood biochemistry	-	30630	Apolipoprotein A	-	APOA5	11	116789367	116792420	downstream	102	8069	6.94705e-09	7.08768e-09	3.90784e-06	1.21505e-06	8.75039e-09	8.15811e-09	1.14729e-08	1.14729e-08
blood/urine/physical biomarkers	Blood biochemistry	-	30630	Apolipoprotein A	-	CDH1	16	68737225	68835548	downstream	341	13967	2.40521e-08	2.61422e-07	0.00555224	0.00988393	2.33765e-21	2.53605e-21	7.29843e-21	7.29843e-21
blood/urine/physical biomarkers	Blood biochemistry	-	30630	Apolipoprotein A	-	MT1H	16	56669814	56671129	downstream	359	28069	2.50692e-07	8.33978e-08	0.000185036	0.000133689	4.61528e-14	4.27811e-14	1.33338e-13	1.33338e-13
blood/urine/physical biomarkers	Blood biochemistry	-	30630	Apolipoprotein A	-	HERPUD1	16	56932048	56944863	downstream	272	9415.09	5.05475e-05	6.21304e-05	0.120933	0.107578	1.01813e-08	1.05341e-08	3.10583e-08	3.10583e-08
blood/urine/physical biomarkers	Blood biochemistry	-	30630	Apolipoprotein A	-	MT1F	16	56657694	56660698	downstream	333	14135	1.04695e-08	1.82593e-08	0.0123053	0.00648222	1.68207e-06	1.46179e-06	3.95881e-08	3.95881e-08
blood/urine/physical biomarkers	Blood biochemistry	-	30630	Apolipoprotein A	-	BCAM	19	44809059	44821421	downstream	394	21156	6.93044e-09	3.17231e-09	0.536144	0.430123	1.98013e-08	1.7253e-08	1.05637e-08	1.05637e-08
blood/urine/physical biomarkers	Blood biochemistry	-	30630	Apolipoprotein A	-	GDAP1L1	20	44247099	44280917	downstream	309	45854	3.36318e-10	6.14301e-10	0.0108072	0.00988354	3.85656e-15	3.6437e-15	1.13243e-14	1.13243e-14
blood/urine/physical biomarkers	Blood biochemistry	-	30630	Apolipoprotein A	-	ANGPTL3	1	62597487	62606159	promoter_CAGE	183	10766	2.27221e-07	1.23233e-05	7.30806e-07	1.25565e-05	1.03328e-34	1.28721e-34	3.43905e-34	3.43905e-34
blood/urine/physical biomarkers	Blood biochemistry	-	30630	Apolipoprotein A	-	NIPSNAP3A	9	104747688	104760122	promoter_CAGE	316	7371	4.10589e-09	6.12668e-09	0.235693	0.228227	6.35386e-11	6.2419e-11	1.86533e-10	1.86533e-10
blood/urine/physical biomarkers	Blood biochemistry	-	30630	Apolipoprotein A	-	ABCA1	9	104781002	104928237	promoter_CAGE	341	18700	1.45688e-07	1.5318e-07	0.180788	0.13074	5.10915e-07	4.72067e-07	3.43488e-07	3.43488e-07
blood/urine/physical biomarkers	Blood biochemistry	-	30630	Apolipoprotein A	-	APOA1	11	116835751	116837950	promoter_CAGE	504	14067	4.26529e-31	5.28172e-27	5.84748e-22	5.18584e-23	3.26257e-65	3.7368e-65	1.04509e-64	1.04509e-64
blood/urine/physical biomarkers	Blood biochemistry	-	30630	Apolipoprotein A	-	APOA5	11	116789367	116792420	promoter_CAGE	49	7954	2.42078e-54	2.73974e-54	2.88853e-54	1.19441e-55	3.72388e-54	3.53163e-54	5.97115e-55	5.97115e-55
blood/urine/physical biomarkers	Blood biochemistry	-	30630	Apolipoprotein A	-	PAFAH1B2	11	117144267	117176894	promoter_CAGE	432	17510	2.8961e-23	4.15603e-23	2.36165e-07	6.31521e-09	3.00695e-22	2.42215e-22	9.08475e-23	9.08475e-23
blood/urine/physical biomarkers	Blood biochemistry	-	30630	Apolipoprotein A	-	APOC3	11	116829706	116833072	promoter_CAGE	237	5548	7.20735e-06	2.08121e-05	0.00644465	0.0100505	2.45838e-22	2.62205e-22	7.61275e-22	7.61275e-22
blood/urine/physical biomarkers	Blood biochemistry	-	30630	Apolipoprotein A	-	APOA4	11	116820700	116823306	promoter_CAGE	543	17924	1.33522e-09	1.62277e-09	0.0594238	0.0478218	6.13111e-19	6.53321e-19	1.89773e-18	1.89773e-18
blood/urine/physical biomarkers	Blood biochemistry	-	30630	Apolipoprotein A	-	NR1H3	11	47248300	47269032	promoter_CAGE	193	2068	1.37955e-12	1.35518e-12	7.42403e-06	6.4114e-06	2.00328e-12	1.96988e-12	2.42961e-12	2.42961e-12
blood/urine/physical biomarkers	Blood biochemistry	-	30630	Apolipoprotein A	-	TAGLN	11	117199321	117204782	promoter_CAGE	395	31175	1.26163e-11	2.69644e-10	0.00226079	0.00287151	7.47024e-09	7.40285e-09	7.20806e-11	7.20806e-11
blood/urine/physical biomarkers	Blood biochemistry	-	30630	Apolipoprotein A	-	CETP	16	56961850	56983845	promoter_CAGE	43	1982	3.46468e-30	3.58671e-30	7.62019e-33	5.21849e-33	5.63992e-30	5.55368e-30	1.8531e-32	1.8531e-32
blood/urine/physical biomarkers	Blood biochemistry	-	30630	Apolipoprotein A	-	CBFB	16	67029116	67101058	promoter_CAGE	553	16722	3.57651e-10	5.99357e-10	0.0370147	0.0349892	6.95644e-24	6.95102e-24	2.08612e-23	2.08612e-23
blood/urine/physical biomarkers	Blood biochemistry	-	30630	Apolipoprotein A	-	HERPUD1	16	56932048	56944863	promoter_CAGE	521	19433	9.92203e-21	2.13594e-20	2.38913e-12	7.51154e-14	6.10834e-19	4.99279e-19	3.96711e-20	3.96711e-20
blood/urine/physical biomarkers	Blood biochemistry	-	30630	Apolipoprotein A	-	LCAT	16	67939750	67944131	promoter_CAGE	117	1263	0.00259589	0.00288153	1.63337e-11	1.9738e-11	1.19927e-08	1.21294e-08	5.35464e-11	5.35464e-11
blood/urine/physical biomarkers	Blood biochemistry	-	30630	Apolipoprotein A	-	AMFR	16	56361452	56425538	promoter_CAGE	564	21679.1	1.63797e-07	1.24351e-07	0.261192	0.182613	3.84185e-07	3.16278e-07	3.01332e-07	3.01332e-07
blood/urine/physical biomarkers	Blood biochemistry	-	30630	Apolipoprotein A	-	EPOR	19	11377205	11384342	promoter_CAGE	230	16073	3.15825e-07	2.0912e-06	0.00915128	0.00797647	1.86353e-08	1.89093e-08	5.44512e-08	5.44512e-08
blood/urine/physical biomarkers	Blood biochemistry	-	30630	Apolipoprotein A	-	ANGPTL3	1	62597487	62606159	promoter_DHS	213	6368	0.000230822	0.000584958	0.0385328	0.05659	3.22811e-11	3.51292e-11	1.00935e-10	1.00935e-10
blood/urine/physical biomarkers	Blood biochemistry	-	30630	Apolipoprotein A	-	LPL	8	19901717	19967259	promoter_DHS	282	17819	8.83194e-13	1.25189e-12	8.49249e-13	1.88556e-13	3.08008e-08	2.79576e-08	7.13429e-13	7.13429e-13
blood/urine/physical biomarkers	Blood biochemistry	-	30630	Apolipoprotein A	-	NIPSNAP3A	9	104747688	104760122	promoter_DHS	904	18761	2.28969e-09	3.79454e-09	0.294455	0.281311	1.59572e-10	1.56276e-10	4.48902e-10	4.48902e-10
blood/urine/physical biomarkers	Blood biochemistry	-	30630	Apolipoprotein A	-	APOA1	11	116835751	116837950	promoter_DHS	1304	29504	1.04974e-33	6.10741e-29	2.52257e-07	2.30376e-08	7.19196e-65	7.71336e-65	2.23306e-64	2.23306e-64
blood/urine/physical biomarkers	Blood biochemistry	-	30630	Apolipoprotein A	-	PAFAH1B2	11	117144267	117176894	promoter_DHS	1432	52301	5.46966e-26	1.7341e-24	0.0548237	0.0325967	8.95506e-22	7.22866e-22	3.18102e-25	3.18102e-25
blood/urine/physical biomarkers	Blood biochemistry	-	30630	Apolipoprotein A	-	APOC3	11	116829706	116833072	promoter_DHS	1020	24127	2.72623e-16	2.32377e-15	3.93403e-10	4.87073e-10	1.05048e-21	1.12865e-21	3.26448e-21	3.26448e-21
blood/urine/physical biomarkers	Blood biochemistry	-	30630	Apolipoprotein A	-	SIDT2	11	117178733	117197445	promoter_DHS	1476	40382	3.58797e-06	5.16148e-05	0.371793	0.395189	7.00819e-20	7.62032e-20	2.19043e-19	2.19043e-19
blood/urine/physical biomarkers	Blood biochemistry	-	30630	Apolipoprotein A	-	APOA4	11	116820700	116823306	promoter_DHS	886	22537	1.51894e-11	2.54585e-11	0.0690135	0.0560395	7.67149e-19	8.10292e-19	2.36439e-18	2.36439e-18
blood/urine/physical biomarkers	Blood biochemistry	-	30630	Apolipoprotein A	-	SLC39A13	11	47407132	47416501	promoter_DHS	164	8259	2.15812e-17	1.97897e-17	1.39993e-05	7.56437e-06	3.96827e-17	3.72901e-17	4.02996e-17	4.02996e-17
blood/urine/physical biomarkers	Blood biochemistry	-	30630	Apolipoprotein A	-	NR1H3	11	47248300	47269032	promoter_DHS	531	18804	0.000125917	0.000270252	0.0675922	0.0598235	1.74132e-11	2.04227e-11	5.63949e-11	5.63949e-11
blood/urine/physical biomarkers	Blood biochemistry	-	30630	Apolipoprotein A	-	PCSK7	11	117204337	117232525	promoter_DHS	786	19481	1.22561e-10	2.145e-10	6.1561e-07	2.2608e-07	1.13742e-08	9.57082e-09	4.60843e-10	4.60843e-10
blood/urine/physical biomarkers	Blood biochemistry	-	30630	Apolipoprotein A	-	APOA5	11	116789367	116792420	promoter_DHS	756	26797	1.02746e-09	1.63709e-09	2.18923e-07	7.08288e-08	3.32879e-08	2.62982e-08	3.59095e-09	3.59095e-09
blood/urine/physical biomarkers	Blood biochemistry	-	30630	Apolipoprotein A	-	AIP	11	67483041	67491103	promoter_DHS	1703	53198	2.22945e-09	1.51603e-09	0.00581614	0.00182748	4.70346e-08	3.55192e-08	5.18325e-09	5.18325e-09
blood/urine/physical biomarkers	Blood biochemistry	-	30630	Apolipoprotein A	-	SH2B3	12	111405948	111451623	promoter_DHS	890	30687	2.66707e-11	8.64811e-11	0.00854852	0.0041453	1.18962e-07	9.81345e-08	1.22259e-10	1.22259e-10
blood/urine/physical biomarkers	Blood biochemistry	-	30630	Apolipoprotein A	-	UBC	12	124911604	124917368	promoter_DHS	2169	81056.5	2.11321e-09	4.46053e-11	0.00833419	0.0046315	3.25915e-10	2.57582e-10	2.01055e-10	2.01055e-10
blood/urine/physical biomarkers	Blood biochemistry	-	30630	Apolipoprotein A	-	MYL2	12	110910819	110920722	promoter_DHS	1086	45063	0.000117026	0.000466205	0.195155	0.184815	9.30693e-08	1.01909e-07	2.91714e-07	2.91714e-07
blood/urine/physical biomarkers	Blood biochemistry	-	30630	Apolipoprotein A	-	LIPC	15	58410569	58569843	promoter_DHS	2416	81963	3.40789e-15	1.15301e-13	0.109526	0.124307	1.46859e-13	1.2781e-13	1.89848e-14	1.89848e-14
blood/urine/physical biomarkers	Blood biochemistry	-	30630	Apolipoprotein A	-	LCAT	16	67939750	67944131	promoter_DHS	720	11964	1.00752e-23	8.92436e-22	6.53959e-09	1.0261e-08	3.53538e-71	3.54843e-71	1.06257e-70	1.06257e-70
blood/urine/physical biomarkers	Blood biochemistry	-	30630	Apolipoprotein A	-	CETP	16	56961850	56983845	promoter_DHS	816	22501	9.78779e-30	5.16622e-26	7.40214e-08	6.26783e-08	5.38237e-29	5.3681e-29	4.30431e-29	4.30431e-29
blood/urine/physical biomarkers	Blood biochemistry	-	30630	Apolipoprotein A	-	CBFB	16	67029116	67101058	promoter_DHS	1121	26342	8.38507e-07	9.12235e-06	0.111513	0.104505	1.01909e-23	1.06712e-23	3.12766e-23	3.12766e-23
blood/urine/physical biomarkers	Blood biochemistry	-	30630	Apolipoprotein A	-	SLC12A3	16	56865207	56915850	promoter_DHS	915	29548	2.84802e-21	4.8885e-19	1.58264e-10	5.30088e-11	2.7955e-22	2.66977e-22	7.81659e-22	7.81659e-22
blood/urine/physical biomarkers	Blood biochemistry	-	30630	Apolipoprotein A	-	MT1F	16	56657694	56660698	promoter_DHS	503	28111	4.89525e-21	1.90464e-20	2.83364e-13	3.79608e-15	2.14319e-17	1.65871e-17	2.33563e-20	2.33563e-20
blood/urine/physical biomarkers	Blood biochemistry	-	30630	Apolipoprotein A	-	MT1A	16	56638666	56640087	promoter_DHS	1187	51336	6.23958e-06	1.79813e-05	0.0218441	0.0211085	6.18407e-16	6.85648e-16	1.9984e-15	1.9984e-15
blood/urine/physical biomarkers	Blood biochemistry	-	30630	Apolipoprotein A	-	HERPUD1	16	56932048	56944863	promoter_DHS	934	25061	1.6765e-14	3.29514e-14	0.928413	0.570713	1.12463e-12	9.02583e-13	6.52811e-14	6.52811e-14
blood/urine/physical biomarkers	Blood biochemistry	-	30630	Apolipoprotein A	-	NLRC5	16	56989485	57083531	promoter_DHS	1030	26228	6.7649e-14	2.88869e-13	3.2394e-06	5.63322e-07	1.44374e-10	1.19498e-10	3.28626e-13	3.28626e-13
blood/urine/physical biomarkers	Blood biochemistry	-	30630	Apolipoprotein A	-	MT1H	16	56669814	56671129	promoter_DHS	1555	99014	5.58482e-10	3.43229e-09	0.277122	0.160074	1.15893e-13	1.12282e-13	3.42282e-13	3.42282e-13
blood/urine/physical biomarkers	Blood biochemistry	-	30630	Apolipoprotein A	-	CDH3	16	68636189	68722616	promoter_DHS	757	36905	0.00107205	0.00389384	0.659064	0.601493	4.68556e-13	5.24397e-13	1.48492e-12	1.48492e-12
blood/urine/physical biomarkers	Blood biochemistry	-	30630	Apolipoprotein A	-	MT1G	16	56666731	56668065	promoter_DHS	515	28700	1.58283e-07	4.80151e-07	0.998674	0.836327	3.68376e-11	3.68659e-11	1.10538e-10	1.10538e-10
blood/urine/physical biomarkers	Blood biochemistry	-	30630	Apolipoprotein A	-	AMFR	16	56361452	56425538	promoter_DHS	1258	43399.1	2.02077e-10	3.84765e-10	0.760147	0.770425	7.50607e-07	6.29711e-07	7.94648e-10	7.94648e-10
blood/urine/physical biomarkers	Blood biochemistry	-	30630	Apolipoprotein A	-	ZDHHC1	16	67394152	67416833	promoter_DHS	2014	72098	1.58395e-07	5.4438e-06	1.42368e-08	1.66139e-08	1.36148e-05	1.36116e-05	4.37717e-08	4.37717e-08
blood/urine/physical biomarkers	Blood biochemistry	-	30630	Apolipoprotein A	-	MPP3	17	43800799	43833170	promoter_DHS	1085	21903	3.5707e-12	2.63658e-11	0.0729611	0.0586745	3.37729e-19	3.3022e-19	1.0018e-18	1.0018e-18
blood/urine/physical biomarkers	Blood biochemistry	-	30630	Apolipoprotein A	-	SMAD7	18	48919853	48952052	promoter_DHS	1776	56838.2	1.80517e-07	8.93039e-07	0.282728	0.234922	9.02008e-08	7.83723e-08	1.96686e-07	1.96686e-07
blood/urine/physical biomarkers	Blood biochemistry	-	30630	Apolipoprotein A	-	PRAM1	19	8490056	8503112	promoter_DHS	797	39233	1.61305e-14	4.48072e-13	0.995132	0.933379	8.03467e-17	7.22971e-17	2.27775e-16	2.27775e-16
blood/urine/physical biomarkers	Blood biochemistry	-	30630	Apolipoprotein A	-	APOC1	19	44914247	44919349	promoter_DHS	1241	36237	1.45453e-10	9.80294e-09	0.825607	0.732721	2.36747e-13	2.34045e-13	7.05658e-13	7.05658e-13
blood/urine/physical biomarkers	Blood biochemistry	-	30630	Apolipoprotein A	-	APOC4	19	44942238	44945496	promoter_DHS	349	22485	2.25522e-10	1.77878e-09	6.04961e-05	1.73937e-05	4.26278e-09	4.35152e-09	1.09874e-09	1.09874e-09
blood/urine/physical biomarkers	Blood biochemistry	-	30630	Apolipoprotein A	-	ANGPTL8	19	11237450	11241943	promoter_DHS	191	7620	0.0324085	0.0386135	0.0285715	0.0333766	4.84412e-10	5.01989e-10	1.47913e-09	1.47913e-09
blood/urine/physical biomarkers	Blood biochemistry	-	30630	Apolipoprotein A	-	EPOR	19	11377205	11384342	promoter_DHS	750	33639	1.39287e-06	7.03213e-06	0.120159	0.0956461	4.04042e-08	3.89045e-08	1.16927e-07	1.16927e-07
blood/urine/physical biomarkers	Blood biochemistry	-	30630	Apolipoprotein A	-	SLC30A10	1	219685427	219958647	enhancer_CAGE	292	16562	0.00151062	0.00545868	0.0560852	0.0682576	5.51623e-09	6.30174e-09	1.76486e-08	1.76486e-08
blood/urine/physical biomarkers	Blood biochemistry	-	30630	Apolipoprotein A	-	NIPSNAP3A	9	104747688	104760122	enhancer_CAGE	379	8305	4.33231e-09	6.42563e-09	0.201306	0.194601	7.13703e-11	6.99598e-11	2.09119e-10	2.09119e-10
blood/urine/physical biomarkers	Blood biochemistry	-	30630	Apolipoprotein A	-	ABCA1	9	104781002	104928237	enhancer_CAGE	1162	59079	1.13327e-08	1.69591e-09	0.173234	0.112275	7.7284e-08	6.44724e-08	8.49444e-09	8.49444e-09
blood/urine/physical biomarkers	Blood biochemistry	-	30630	Apolipoprotein A	-	APOA1	11	116835751	116837950	enhancer_CAGE	1392	43353	8.70032e-38	5.28259e-32	0.00321979	0.000780648	1.07313e-64	1.16661e-64	3.35376e-64	3.35376e-64
blood/urine/physical biomarkers	Blood biochemistry	-	30630	Apolipoprotein A	-	APOA5	11	116789367	116792420	enhancer_CAGE	42	7582	3.59392e-54	3.5877e-54	4.66551e-50	1.23915e-51	3.47981e-54	3.36543e-54	5.25248e-54	5.25248e-54
blood/urine/physical biomarkers	Blood biochemistry	-	30630	Apolipoprotein A	-	PAFAH1B2	11	117144267	117176894	enhancer_CAGE	430	17507	2.89797e-23	4.15786e-23	2.05555e-07	5.47055e-09	3.00695e-22	2.42215e-22	9.08926e-23	9.08926e-23
blood/urine/physical biomarkers	Blood biochemistry	-	30630	Apolipoprotein A	-	TAGLN	11	117199321	117204782	enhancer_CAGE	1100	53888	7.59348e-14	3.4684e-12	0.0628977	0.0637692	1.31926e-08	1.26233e-08	4.45866e-13	4.45866e-13
blood/urine/physical biomarkers	Blood biochemistry	-	30630	Apolipoprotein A	-	MADD	11	47269161	47330031	enhancer_CAGE	661	16126	0.00047208	0.00133749	0.00196001	0.00191862	1.49401e-11	1.69106e-11	4.75933e-11	4.75933e-11
blood/urine/physical biomarkers	Blood biochemistry	-	30630	Apolipoprotein A	-	SIK3	11	116843402	117098437	enhancer_CAGE	750	38719	1.35454e-10	8.99243e-10	0.273998	0.201468	9.71277e-07	7.87792e-07	7.06136e-10	7.06136e-10
blood/urine/physical biomarkers	Blood biochemistry	-	30630	Apolipoprotein A	-	APOA4	11	116820700	116823306	enhancer_CAGE	139	5098	1.13816e-08	1.22009e-08	2.48833e-05	1.41489e-05	3.96155e-08	3.71422e-08	2.70149e-08	2.70149e-08
blood/urine/physical biomarkers	Blood biochemistry	-	30630	Apolipoprotein A	-	SH2B3	12	111405948	111451623	enhancer_CAGE	1346	40928	1.1383e-05	7.30735e-05	0.437924	0.4628	9.50166e-12	1.01706e-11	2.94742e-11	2.94742e-11
blood/urine/physical biomarkers	Blood biochemistry	-	30630	Apolipoprotein A	-	CETP	16	56961850	56983845	enhancer_CAGE	101	7311	8.65136e-18	1.26939e-16	3.23245e-07	5.57796e-07	2.03228e-29	2.06301e-29	6.1426e-29	6.1426e-29
blood/urine/physical biomarkers	Blood biochemistry	-	30630	Apolipoprotein A	-	HERPUD1	16	56932048	56944863	enhancer_CAGE	986	32322	9.89517e-26	4.03561e-24	3.64377e-08	2.1078e-09	1.07352e-18	8.27418e-19	5.79501e-25	5.79501e-25
blood/urine/physical biomarkers	Blood biochemistry	-	30630	Apolipoprotein A	-	CBFB	16	67029116	67101058	enhancer_CAGE	548	16681	3.55958e-10	5.96721e-10	0.0387523	0.0366085	6.94421e-24	6.93938e-24	2.08254e-23	2.08254e-23
blood/urine/physical biomarkers	Blood biochemistry	-	30630	Apolipoprotein A	-	LCAT	16	67939750	67944131	enhancer_CAGE	152	7759	0.230404	0.273922	0.016211	0.028125	7.68034e-08	9.04337e-08	2.49188e-07	2.49188e-07
blood/urine/physical biomarkers	Blood biochemistry	-	30630	Apolipoprotein A	-	DYM	18	49041474	49461347	enhancer_CAGE	495	20500	6.97377e-10	1.64876e-09	0.0247648	0.00684432	6.84865e-09	7.35263e-09	2.58344e-09	2.58344e-09
blood/urine/physical biomarkers	Blood biochemistry	-	30630	Apolipoprotein A	-	EPOR	19	11377205	11384342	enhancer_CAGE	381	17742	2.93673e-07	1.98733e-06	0.0226153	0.0178583	2.06985e-08	2.05693e-08	5.95018e-08	5.95018e-08
blood/urine/physical biomarkers	Blood biochemistry	-	30630	Apolipoprotein A	-	NFIC	19	3314403	3469217	enhancer_CAGE	3781	126725	0.00643296	0.0113331	0.939509	0.889996	2.83155e-08	2.88874e-08	8.57955e-08	8.57955e-08
blood/urine/physical biomarkers	Blood biochemistry	-	30630	Apolipoprotein A	-	DHRS3	1	12567910	12617731	enhancer_DHS	2890	80601	9.22226e-07	4.30574e-07	0.36882	0.224269	1.62831e-09	1.25975e-09	4.25125e-09	4.25125e-09
blood/urine/physical biomarkers	Blood biochemistry	-	30630	Apolipoprotein A	-	SLC30A10	1	219685427	219958647	enhancer_DHS	2216	91434	5.96357e-05	0.000203376	0.181097	0.249931	3.0225e-08	3.42404e-08	9.62894e-08	9.62894e-08
blood/urine/physical biomarkers	Blood biochemistry	-	30630	Apolipoprotein A	-	APOB	2	21001429	21044073	enhancer_DHS	2515	100766	2.0106e-09	5.59673e-11	0.0162715	0.0166094	2.96901e-10	2.47874e-10	2.32853e-10	2.32853e-10
blood/urine/physical biomarkers	Blood biochemistry	-	30630	Apolipoprotein A	-	PPARG	3	12287368	12434356	enhancer_DHS	4832	162540	2.03073e-06	3.8813e-07	0.605509	0.688172	2.14665e-09	1.70852e-09	5.69145e-09	5.69145e-09
blood/urine/physical biomarkers	Blood biochemistry	-	30630	Apolipoprotein A	-	LPL	8	19901717	19967259	enhancer_DHS	1483	37366	9.52635e-07	6.61194e-06	0.351197	0.303424	4.14835e-09	4.00685e-09	1.21993e-08	1.21993e-08
blood/urine/physical biomarkers	Blood biochemistry	-	30630	Apolipoprotein A	-	ABCA1	9	104781002	104928237	enhancer_DHS	6066	248209	8.42396e-42	1.1481e-51	0.150497	0.0665715	4.07624e-57	3.05889e-57	1.04851e-56	1.04851e-56
blood/urine/physical biomarkers	Blood biochemistry	-	30630	Apolipoprotein A	-	NIPSNAP3A	9	104747688	104760122	enhancer_DHS	1687	49221	6.05095e-09	3.56004e-08	0.00597102	0.00308295	3.98591e-10	4.21042e-10	1.18174e-09	1.18174e-09
blood/urine/physical biomarkers	Blood biochemistry	-	30630	Apolipoprotein A	-	APOA1	11	116835751	116837950	enhancer_DHS	8282	219362	2.23982e-80	1.9855e-68	0.25696	0.241268	5.44902e-64	5.82984e-64	1.34389e-79	1.34389e-79
blood/urine/physical biomarkers	Blood biochemistry	-	30630	Apolipoprotein A	-	SIK3	11	116843402	117098437	enhancer_DHS	3173	107234	1.0659e-49	2.10272e-44	0.111925	0.0444909	1.07355e-24	9.10283e-25	6.39538e-49	6.39538e-49
blood/urine/physical biomarkers	Blood biochemistry	-	30630	Apolipoprotein A	-	PAFAH1B2	11	117144267	117176894	enhancer_DHS	1276	50910	9.06479e-26	2.42412e-24	0.0741977	0.0439968	8.72512e-22	7.06987e-22	5.24165e-25	5.24165e-25
blood/urine/physical biomarkers	Blood biochemistry	-	30630	Apolipoprotein A	-	RNF214	11	117232625	117286445	enhancer_DHS	1696	56040	8.3112e-21	1.96495e-18	4.13996e-15	1.49767e-16	1.12925e-13	8.95559e-14	4.96545e-20	4.96545e-20
blood/urine/physical biomarkers	Blood biochemistry	-	30630	Apolipoprotein A	-	SIDT2	11	117178733	117197445	enhancer_DHS	1557	43931	1.2616e-05	0.000147152	0.797021	0.732856	7.57547e-20	8.30503e-20	2.37705e-19	2.37705e-19
blood/urine/physical biomarkers	Blood biochemistry	-	30630	Apolipoprotein A	-	PTPRJ	11	47980558	48170841	enhancer_DHS	6360	190209	2.32664e-06	1.19184e-06	0.225978	0.173942	1.45435e-11	1.42409e-11	4.31716e-11	4.31716e-11
blood/urine/physical biomarkers	Blood biochemistry	-	30630	Apolipoprotein A	-	TAGLN	11	117199321	117204782	enhancer_DHS	2526	93055	7.52457e-12	2.41027e-10	0.00351277	0.00342955	8.75999e-07	9.38724e-07	4.37803e-11	4.37803e-11
blood/urine/physical biomarkers	Blood biochemistry	-	30630	Apolipoprotein A	-	MADD	11	47269161	47330031	enhancer_DHS	1713	49838	0.000128917	0.000377379	0.0559506	0.0543669	4.84357e-11	5.32469e-11	1.52183e-10	1.52183e-10
blood/urine/physical biomarkers	Blood biochemistry	-	30630	Apolipoprotein A	-	APOA4	11	116820700	116823306	enhancer_DHS	261	6960	3.02223e-10	4.54267e-10	1.79641e-07	9.25846e-08	5.30044e-08	4.90759e-08	1.07802e-09	1.07802e-09
blood/urine/physical biomarkers	Blood biochemistry	-	30630	Apolipoprotein A	-	ZNF408	11	46700818	46705912	enhancer_DHS	3349	109797	0.00222898	0.00265768	0.0596799	0.0581045	1.66384e-08	1.82156e-08	5.21736e-08	5.21736e-08
blood/urine/physical biomarkers	Blood biochemistry	-	30630	Apolipoprotein A	-	AIP	11	67483041	67491103	enhancer_DHS	1373	48821	1.56507e-07	5.74529e-08	0.0787073	0.0422338	4.22478e-08	3.28999e-08	7.70612e-08	7.70612e-08
blood/urine/physical biomarkers	Blood biochemistry	-	30630	Apolipoprotein A	-	SCARB1	12	124776856	124882668	enhancer_DHS	3978	184995	3.79971e-19	3.44466e-18	0.0439199	0.011072	2.57783e-09	2.20187e-09	2.05333e-18	2.05333e-18
blood/urine/physical biomarkers	Blood biochemistry	-	30630	Apolipoprotein A	-	SH2B3	12	111405948	111451623	enhancer_DHS	9079	244503	7.06031e-14	9.83368e-13	0.53486	0.517015	8.61134e-07	6.93059e-07	3.9535e-13	3.9535e-13
blood/urine/physical biomarkers	Blood biochemistry	-	30630	Apolipoprotein A	-	RPL6	12	112405190	112418838	enhancer_DHS	1697	34306	4.3343e-06	3.3886e-05	0.577776	0.612748	2.92821e-11	2.99909e-11	8.88966e-11	8.88966e-11
blood/urine/physical biomarkers	Blood biochemistry	-	30630	Apolipoprotein A	-	UBC	12	124911604	124917368	enhancer_DHS	6908	251040	5.40114e-08	9.51488e-10	0.0171777	0.0120898	1.03108e-09	7.97202e-10	1.82163e-09	1.82163e-09
blood/urine/physical biomarkers	Blood biochemistry	-	30630	Apolipoprotein A	-	ADAM10	15	58588807	58749978	enhancer_DHS	9592	298717	2.6466e-35	1.01356e-32	0.0736003	0.0689289	5.27164e-23	5.88983e-23	1.58383e-34	1.58383e-34
blood/urine/physical biomarkers	Blood biochemistry	-	30630	Apolipoprotein A	-	LIPC	15	58410569	58569843	enhancer_DHS	7830	259166	9.82024e-24	7.66027e-19	0.595181	0.520873	8.78259e-11	7.83263e-11	5.89207e-23	5.89207e-23
blood/urine/physical biomarkers	Blood biochemistry	-	30630	Apolipoprotein A	-	SLTM	15	58879045	58933653	enhancer_DHS	3829	135189	3.40544e-15	1.36746e-13	0.89336	0.993007	1.52849e-06	1.25671e-06	1.9984e-14	1.9984e-14
blood/urine/physical biomarkers	Blood biochemistry	-	30630	Apolipoprotein A	-	LCAT	16	67939750	67944131	enhancer_DHS	991	29908	9.46283e-14	2.15878e-11	1.84412e-05	6.8633e-05	8.6546e-71	9.42806e-71	2.70744e-70	2.70744e-70
blood/urine/physical biomarkers	Blood biochemistry	-	30630	Apolipoprotein A	-	HERPUD1	16	56932048	56944863	enhancer_DHS	4026	164318	4.48002e-62	8.5166e-56	0.000413482	0.00339837	1.62364e-25	1.26296e-25	2.68801e-61	2.68801e-61
blood/urine/physical biomarkers	Blood biochemistry	-	30630	Apolipoprotein A	-	NLRC5	16	56989485	57083531	enhancer_DHS	3685	123386	3.79854e-41	8.22131e-39	0.136171	0.0334896	1.38524e-31	1.09085e-31	2.26864e-40	2.26864e-40
blood/urine/physical biomarkers	Blood biochemistry	-	30630	Apolipoprotein A	-	NUP93	16	56730105	56850286	enhancer_DHS	2113	74220	2.62072e-33	3.74954e-31	0.0574486	0.0545278	1.31123e-23	1.09406e-23	1.56152e-32	1.56152e-32
blood/urine/physical biomarkers	Blood biochemistry	-	30630	Apolipoprotein A	-	RSPRY1	16	57186137	57240475	enhancer_DHS	4446	139659	1.66012e-32	7.30585e-31	0.0653807	0.0157898	9.45767e-25	6.89995e-25	9.73943e-32	9.73943e-32
blood/urine/physical biomarkers	Blood biochemistry	-	30630	Apolipoprotein A	-	CETP	16	56961850	56983845	enhancer_DHS	1118	48776	1.29249e-30	6.4673e-27	2.7518e-06	3.11451e-06	1.17426e-28	1.19858e-28	7.58806e-30	7.58806e-30
blood/urine/physical biomarkers	Blood biochemistry	-	30630	Apolipoprotein A	-	CBFB	16	67029116	67101058	enhancer_DHS	1225	37261	7.41649e-06	8.23812e-05	0.349227	0.325606	1.42612e-23	1.54314e-23	4.44698e-23	4.44698e-23
blood/urine/physical biomarkers	Blood biochemistry	-	30630	Apolipoprotein A	-	PLLP	16	57248547	57284687	enhancer_DHS	4927	174714	8.98424e-21	8.0774e-20	0.435593	0.20907	2.39437e-09	1.87906e-09	4.85098e-20	4.85098e-20
blood/urine/physical biomarkers	Blood biochemistry	-	30630	Apolipoprotein A	-	CDH1	16	68737225	68835548	enhancer_DHS	3217	109679	0.00366097	0.00653012	0.744177	0.740316	2.6437e-19	2.8584e-19	8.24058e-19	8.24058e-19
blood/urine/physical biomarkers	Blood biochemistry	-	30630	Apolipoprotein A	-	PARD6A	16	67660946	67662778	enhancer_DHS	471	9597	3.62276e-18	3.4847e-18	2.25465e-06	1.2371e-06	9.80338e-18	9.19062e-18	7.75381e-18	7.75381e-18
blood/urine/physical biomarkers	Blood biochemistry	-	30630	Apolipoprotein A	-	RANBP10	16	67723066	67806652	enhancer_DHS	590	17913	4.01263e-08	8.36023e-08	0.00973595	0.00783058	6.90382e-18	6.84594e-18	2.06243e-17	2.06243e-17
blood/urine/physical biomarkers	Blood biochemistry	-	30630	Apolipoprotein A	-	OGFOD1	16	56451490	56479100	enhancer_DHS	2890	97160	2.92019e-17	1.10497e-16	2.63563e-07	1.5659e-08	1.19651e-15	1.009e-15	1.4194e-16	1.4194e-16
blood/urine/physical biomarkers	Blood biochemistry	-	30630	Apolipoprotein A	-	MT1G	16	56666731	56668065	enhancer_DHS	1532	65894	5.49473e-11	4.52361e-10	0.211706	0.119512	1.39008e-16	1.28386e-16	4.44089e-16	4.44089e-16
blood/urine/physical biomarkers	Blood biochemistry	-	30630	Apolipoprotein A	-	SNTB2	16	69187129	69309052	enhancer_DHS	3064	75913	0.000260911	0.000258436	0.501471	0.487379	1.16561e-15	1.24471e-15	3.55271e-15	3.55271e-15
blood/urine/physical biomarkers	Blood biochemistry	-	30630	Apolipoprotein A	-	CDH3	16	68636189	68722616	enhancer_DHS	2886	125270	7.26783e-05	0.000227285	0.068906	0.0893834	9.17099e-15	9.87633e-15	2.86438e-14	2.86438e-14
blood/urine/physical biomarkers	Blood biochemistry	-	30630	Apolipoprotein A	-	ZFP90	16	68530090	68576072	enhancer_DHS	5451	177762	4.2573e-06	2.60033e-05	0.981935	0.912225	2.19215e-13	2.41018e-13	6.88893e-13	6.88893e-13
blood/urine/physical biomarkers	Blood biochemistry	-	30630	Apolipoprotein A	-	GNAO1	16	56191347	56357457	enhancer_DHS	6564	185108	3.07691e-12	1.9137e-13	0.570578	0.605532	0.000244785	0.000213429	1.08091e-12	1.08091e-12
blood/urine/physical biomarkers	Blood biochemistry	-	30630	Apolipoprotein A	-	ATP6V0D1	16	67438014	67481237	enhancer_DHS	6172	182225	1.45453e-12	3.51096e-13	0.00281904	0.000843277	4.7412e-07	5.19006e-07	1.6972e-12	1.6972e-12
blood/urine/physical biomarkers	Blood biochemistry	-	30630	Apolipoprotein A	-	BBS2	16	56466836	56520283	enhancer_DHS	2238	70636	1.19887e-12	6.20018e-12	0.347113	0.282983	1.00189e-06	7.71776e-07	6.02773e-12	6.02773e-12
blood/urine/physical biomarkers	Blood biochemistry	-	30630	Apolipoprotein A	-	MT1X	16	56682424	56684196	enhancer_DHS	984	70930	6.0121e-08	6.51427e-07	0.0116582	0.0107935	3.67419e-12	3.51802e-12	1.07829e-11	1.07829e-11
blood/urine/physical biomarkers	Blood biochemistry	-	30630	Apolipoprotein A	-	DPEP3	16	67975663	67980829	enhancer_DHS	488	9042	4.55091e-05	6.1931e-05	8.30112e-06	9.47159e-06	5.95669e-12	6.11855e-12	1.81096e-11	1.81096e-11
blood/urine/physical biomarkers	Blood biochemistry	-	30630	Apolipoprotein A	-	CX3CL1	16	57372458	57385048	enhancer_DHS	1592	50329	5.21654e-12	2.12593e-11	0.27069	0.219315	3.52252e-11	3.1065e-11	2.00457e-11	2.00457e-11
blood/urine/physical biomarkers	Blood biochemistry	-	30630	Apolipoprotein A	-	NUDT21	16	56429133	56452199	enhancer_DHS	1330	35087	9.08209e-12	1.36137e-11	0.670618	0.372595	2.5128e-10	1.87129e-10	3.11065e-11	3.11065e-11
blood/urine/physical biomarkers	Blood biochemistry	-	30630	Apolipoprotein A	-	CES2	16	66934444	66945096	enhancer_DHS	3537	92407	5.82738e-07	1.16666e-06	0.1807	0.110828	2.52268e-10	2.94253e-10	8.14659e-10	8.14659e-10
blood/urine/physical biomarkers	Blood biochemistry	-	30630	Apolipoprotein A	-	MT1H	16	56669814	56671129	enhancer_DHS	320	6800	5.20688e-08	6.51361e-08	7.08468e-10	5.25686e-10	5.36336e-06	5.04933e-06	1.79173e-09	1.79173e-09
blood/urine/physical biomarkers	Blood biochemistry	-	30630	Apolipoprotein A	-	ELMO3	16	67199111	67204029	enhancer_DHS	1419	32406	7.35305e-08	1.38158e-07	1.33075e-06	5.07532e-07	7.58329e-05	6.17247e-05	2.54355e-07	2.54355e-07
blood/urine/physical biomarkers	Blood biochemistry	-	30630	Apolipoprotein A	-	MPP3	17	43800799	43833170	enhancer_DHS	893	22286	9.06087e-13	8.34282e-12	0.0411612	0.0348098	3.50121e-19	3.41827e-19	1.03777e-18	1.03777e-18
blood/urine/physical biomarkers	Blood biochemistry	-	30630	Apolipoprotein A	-	DUSP3	17	43766121	43778988	enhancer_DHS	753	21951	3.12284e-07	3.92342e-06	0.496215	0.558517	2.12476e-12	2.26221e-12	6.57407e-12	6.57407e-12
blood/urine/physical biomarkers	Blood biochemistry	-	30630	Apolipoprotein A	-	ETV4	17	43527844	43579620	enhancer_DHS	7061	195869	1.79639e-05	1.28992e-05	0.853831	0.798118	5.93298e-08	4.96898e-08	1.61668e-07	1.61668e-07
blood/urine/physical biomarkers	Blood biochemistry	-	30630	Apolipoprotein A	-	DYM	18	49041474	49461347	enhancer_DHS	5225	207687	3.94696e-88	6.31827e-98	0.0235956	0.00442217	1.26405e-188	9.53048e-189	3.26021e-188	3.26021e-188
blood/urine/physical biomarkers	Blood biochemistry	-	30630	Apolipoprotein A	-	LIPG	18	49560699	49599182	enhancer_DHS	6562	194327	1.21241e-35	1.13767e-31	0.162115	0.328618	2.01789e-28	2.10278e-28	7.27368e-35	7.27368e-35
blood/urine/physical biomarkers	Blood biochemistry	-	30630	Apolipoprotein A	-	CXXC1	18	50282343	50288304	enhancer_DHS	2633	94710	1.93557e-10	2.36274e-10	0.422279	0.369251	2.14346e-05	1.66189e-05	6.38372e-10	6.38372e-10
blood/urine/physical biomarkers	Blood biochemistry	-	30630	Apolipoprotein A	-	MYO5B	18	49822813	50195093	enhancer_DHS	3734	104735	8.91326e-08	6.05978e-07	0.526736	0.454658	1.74707e-08	1.86915e-08	4.85405e-08	4.85405e-08
blood/urine/physical biomarkers	Blood biochemistry	-	30630	Apolipoprotein A	-	APOC2	19	44945982	44949565	enhancer_DHS	1732	46785	9.51496e-14	9.14984e-13	0.00403703	0.00312194	9.55029e-09	8.65217e-09	5.17142e-13	5.17142e-13
blood/urine/physical biomarkers	Blood biochemistry	-	30630	Apolipoprotein A	-	NECTIN2	19	44846175	44889228	enhancer_DHS	4095	152052	4.22894e-06	3.84111e-06	0.0543392	0.0897005	2.36973e-12	2.39348e-12	7.14473e-12	7.14473e-12
blood/urine/physical biomarkers	Blood biochemistry	-	30630	Apolipoprotein A	-	NKPD1	19	45149750	45158737	enhancer_DHS	404	17041	6.58306e-10	3.74127e-10	0.440204	0.429611	2.92175e-06	2.68866e-06	1.43108e-09	1.43108e-09
blood/urine/physical biomarkers	Blood biochemistry	-	30630	Apolipoprotein A	-	ZNF558	19	8806170	8832328	enhancer_DHS	1671	59257	1.6351e-06	6.82251e-06	0.234846	0.219719	3.19381e-08	3.05238e-08	9.25497e-08	9.25497e-08
blood/urine/physical biomarkers	Blood biochemistry	-	30630	Apolipoprotein A	-	EPOR	19	11377205	11384342	enhancer_DHS	1173	38623	3.14785e-07	2.07738e-06	0.143505	0.110773	4.84205e-08	4.40278e-08	1.27596e-07	1.27596e-07
blood/urine/physical biomarkers	Blood biochemistry	-	30630	Apolipoprotein A	-	JPH2	20	44111695	44187578	enhancer_DHS	4275	171275	6.28736e-10	2.02661e-10	0.249815	0.222758	4.82007e-15	3.89723e-15	1.28786e-14	1.28786e-14
blood/urine/physical biomarkers	Blood biochemistry	-	30630	Apolipoprotein A	-	RNVU1-1	1	148362374	148362532	ncRNA	92	3197	2.12944e-10	2.12274e-10	2.97038e-05	2.10236e-05	4.35086e-10	4.2058e-10	4.26042e-10	4.26042e-10
blood/urine/physical biomarkers	Blood biochemistry	-	30630	Apolipoprotein A	-	LINC01719	1	146052603	146061946	ncRNA	1641	145845	0.0488187	0.0770644	0.751854	0.77875	4.02448e-09	4.73708e-09	1.30554e-08	1.30554e-08
blood/urine/physical biomarkers	Blood biochemistry	-	30630	Apolipoprotein A	-	APOA1-AS	11	116855290	116855726	ncRNA	282	12848	6.13413e-09	3.98491e-08	0.134317	0.17256	1.83187e-19	1.93099e-19	5.64037e-19	5.64037e-19
blood/urine/physical biomarkers	Blood biochemistry	-	30630	Apolipoprotein A	-	RNU4-80P	15	59212649	59212786	ncRNA	63	3525	4.91902e-15	5.28365e-15	1.29206e-11	6.96021e-12	4.45739e-14	4.31314e-14	1.37668e-14	1.37668e-14
blood/urine/physical biomarkers	Blood biochemistry	-	30630	Apolipoprotein A	-	LIPC-AS1	15	58434895	58498733	ncRNA	822	18967	3.97996e-07	1.57903e-06	0.000102391	6.6725e-05	2.80644e-07	2.88565e-07	5.88276e-07	5.88276e-07
blood/urine/physical biomarkers	Blood biochemistry	-	30630	Apolipoprotein A	-	MIR1539	18	49487339	49491878	ncRNA	37	1157	1.90862e-06	1.97741e-06	0.0942237	0.094775	8.97336e-07	8.96047e-07	1.84044e-06	1.84044e-06
blood/urine/physical biomarkers	Blood biochemistry	-	30640	Apolipoprotein B	-	PCSK9	1	55039548	55064852	UTR	620	51988	0.0228459	0.048159	0.0192335	0.0386745	3.98219e-23	4.83291e-23	1.30995e-22	1.30995e-22
blood/urine/physical biomarkers	Blood biochemistry	-	30640	Apolipoprotein B	-	PSMA5	1	109399031	109426427	UTR	1385	55777	2.08597e-15	1.42817e-14	0.519727	0.390574	1.25496e-10	9.70547e-11	1.11022e-14	1.11022e-14
blood/urine/physical biomarkers	Blood biochemistry	-	30640	Apolipoprotein B	-	SYPL2	1	109466628	109482137	UTR	939	30014	5.28072e-15	4.02756e-14	0.0668968	0.0840687	8.97216e-12	8.22958e-12	2.81997e-14	2.81997e-14
blood/urine/physical biomarkers	Blood biochemistry	-	30640	Apolipoprotein B	-	CYB561D1	1	109494052	109502932	UTR	1590	55083	1.22782e-13	5.91341e-13	0.707803	0.582458	7.15016e-09	5.48043e-09	6.10068e-13	6.10068e-13
blood/urine/physical biomarkers	Blood biochemistry	-	30640	Apolipoprotein B	-	SORT1	1	109309568	109397951	UTR	1810	55938	2.72619e-13	1.0494e-12	7.15916e-05	1.72894e-05	1.4063e-07	1.14231e-07	1.29852e-12	1.29852e-12
blood/urine/physical biomarkers	Blood biochemistry	-	30640	Apolipoprotein B	-	BSND	1	54998193	55011784	UTR	3127	170194	0.00578661	0.0103196	0.509281	0.533916	4.19159e-13	4.96447e-13	1.3638e-12	1.3638e-12
blood/urine/physical biomarkers	Blood biochemistry	-	30640	Apolipoprotein B	-	TAF13	1	109062486	109076002	UTR	332	13478	9.01079e-13	9.23625e-13	0.000164624	2.38243e-05	2.06634e-12	1.75436e-12	1.8483e-12	1.8483e-12
blood/urine/physical biomarkers	Blood biochemistry	-	30640	Apolipoprotein B	-	AMPD2	1	109616104	109632051	UTR	755	13795	1.4857e-12	1.48732e-12	1.79731e-07	3.72847e-08	3.71324e-12	3.19554e-12	3.11251e-12	3.11251e-12
blood/urine/physical biomarkers	Blood biochemistry	-	30640	Apolipoprotein B	-	ATXN7L2	1	109483479	109492804	UTR	272	10476	6.62866e-11	7.38e-11	6.34728e-12	2.035e-12	1.72127e-10	1.50706e-10	8.69527e-12	8.69527e-12
blood/urine/physical biomarkers	Blood biochemistry	-	30640	Apolipoprotein B	-	KIAA1324	1	109113679	109206781	UTR	1295	40519	2.92248e-12	7.12482e-12	0.000121998	1.23318e-05	2.04272e-09	1.53925e-09	1.24053e-11	1.24053e-11
blood/urine/physical biomarkers	Blood biochemistry	-	30640	Apolipoprotein B	-	USP24	1	55066359	55215113	UTR	1074	29926	7.8035e-11	9.8121e-11	0.0212598	0.0134828	2.49739e-08	2.22185e-08	2.59838e-10	2.59838e-10
blood/urine/physical biomarkers	Blood biochemistry	-	30640	Apolipoprotein B	-	GNAI3	1	109548611	109618321	UTR	7072	305942	0.000423603	0.000758067	0.264402	0.242972	1.14338e-10	1.10635e-10	3.37368e-10	3.37368e-10
blood/urine/physical biomarkers	Blood biochemistry	-	30640	Apolipoprotein B	-	CLCC1	1	108929508	108963457	UTR	957	59261	2.1707e-09	5.15266e-08	0.972208	0.909909	9.10366e-09	9.60342e-09	8.64473e-09	8.64473e-09
blood/urine/physical biomarkers	Blood biochemistry	-	30640	Apolipoprotein B	-	HS1BP3	2	20560448	20651089	UTR	4494	168836	5.65089e-09	2.71143e-08	0.00602462	0.00859477	7.28475e-37	8.15583e-37	2.30872e-36	2.30872e-36
blood/urine/physical biomarkers	Blood biochemistry	-	30640	Apolipoprotein B	-	GDF7	2	20666664	20679245	UTR	2591	108956	1.74796e-27	8.25781e-24	0.0143396	0.0324806	8.30695e-09	9.71703e-09	1.04855e-26	1.04855e-26
blood/urine/physical biomarkers	Blood biochemistry	-	30640	Apolipoprotein B	-	APOB	2	21001429	21044073	UTR	366	13869	1.53575e-21	9.55878e-21	0.932586	0.73563	7.5459e-14	6.73649e-14	7.93897e-21	7.93897e-21
blood/urine/physical biomarkers	Blood biochemistry	-	30640	Apolipoprotein B	-	LDAH	2	20684014	20823130	UTR	930	32102	2.65279e-10	7.27784e-09	1.0418e-05	1.597e-05	3.71409e-17	3.68255e-17	1.10947e-16	1.10947e-16
blood/urine/physical biomarkers	Blood biochemistry	-	30640	Apolipoprotein B	-	THADA	2	43230836	43596046	UTR	2586	82011	4.11557e-09	5.96899e-09	0.123086	0.061869	6.37808e-08	5.21008e-08	1.34715e-08	1.34715e-08
blood/urine/physical biomarkers	Blood biochemistry	-	30640	Apolipoprotein B	-	ATRAID	2	27212027	27217178	UTR	363	12883	2.71566e-08	3.06942e-08	7.64316e-07	1.73713e-07	5.40955e-08	4.71454e-08	5.16508e-08	5.16508e-08
blood/urine/physical biomarkers	Blood biochemistry	-	30640	Apolipoprotein B	-	COL4A3BP	5	75356345	75512138	UTR	4348	194975	1.7917e-16	2.51147e-15	0.00100254	0.000409374	8.65606e-06	7.03818e-06	8.88178e-16	8.88178e-16
blood/urine/physical biomarkers	Blood biochemistry	-	30640	Apolipoprotein B	-	GCNT4	5	75025346	75030899	UTR	1646	81322	6.71403e-09	2.30733e-08	0.287588	0.270678	0.000487975	0.000377964	3.12034e-08	3.12034e-08
blood/urine/physical biomarkers	Blood biochemistry	-	30640	Apolipoprotein B	-	ANKDD1B	5	75611459	75671846	UTR	353	23502	5.12851e-08	7.72376e-08	0.0259027	0.0399901	6.37538e-05	5.64063e-05	1.84733e-07	1.84733e-07
blood/urine/physical biomarkers	Blood biochemistry	-	30640	Apolipoprotein B	-	IGF2R	6	159969099	160113507	UTR	2464	93418	1.76764e-14	2.28345e-14	0.248312	0.35448	7.74449e-09	6.35349e-09	5.9841e-14	5.9841e-14
blood/urine/physical biomarkers	Blood biochemistry	-	30640	Apolipoprotein B	-	PPT2	6	32153441	32163680	UTR	255	12485	2.59984e-09	2.56255e-09	2.78999e-06	4.53122e-07	3.7664e-09	3.2472e-09	4.44147e-09	4.44147e-09
blood/urine/physical biomarkers	Blood biochemistry	-	30640	Apolipoprotein B	-	HLA-DQB2	6	32756098	32763534	UTR	348	19774	3.02987e-09	4.92516e-09	0.0400178	0.0199075	1.58563e-07	1.33304e-07	1.0971e-08	1.0971e-08
blood/urine/physical biomarkers	Blood biochemistry	-	30640	Apolipoprotein B	-	APOA5	11	116789367	116792420	UTR	260	14449	4.95093e-51	6.79268e-51	1.72226e-21	9.16492e-26	3.66986e-50	3.1105e-50	1.46844e-50	1.46844e-50
blood/urine/physical biomarkers	Blood biochemistry	-	30640	Apolipoprotein B	-	ZPR1	11	116773799	116788050	UTR	1467	41719	5.91015e-24	5.95218e-24	6.8341e-08	1.56641e-09	4.66997e-23	3.39105e-23	1.54596e-23	1.54596e-23
blood/urine/physical biomarkers	Blood biochemistry	-	30640	Apolipoprotein B	-	FADS1	11	61799625	61829318	UTR	2164	56166	2.55372e-09	3.67468e-09	1.81417e-07	5.17438e-08	0.000158172	0.000141902	8.71372e-09	8.71372e-09
blood/urine/physical biomarkers	Blood biochemistry	-	30640	Apolipoprotein B	-	SIDT2	11	117178733	117197445	UTR	1050	31251	0.00141498	0.00391345	0.733931	0.682826	1.0962e-08	1.19128e-08	3.42526e-08	3.42526e-08
blood/urine/physical biomarkers	Blood biochemistry	-	30640	Apolipoprotein B	-	IST1	16	71845996	71931199	UTR	2298	68990	1.44889e-08	4.01206e-08	0.132249	0.0903355	7.94835e-05	6.92142e-05	6.38499e-08	6.38499e-08
blood/urine/physical biomarkers	Blood biochemistry	-	30640	Apolipoprotein B	-	AP1G1	16	71729000	71809201	UTR	2612	65861	6.91177e-08	1.10825e-07	0.389019	0.41328	7.79273e-05	6.49589e-05	2.55107e-07	2.55107e-07
blood/urine/physical biomarkers	Blood biochemistry	-	30640	Apolipoprotein B	-	ATXN1L	16	71845991	71885268	UTR	2126	50629	5.80085e-08	2.07884e-07	0.0130647	0.0121351	8.44756e-06	8.20648e-06	2.69184e-07	2.69184e-07
blood/urine/physical biomarkers	Blood biochemistry	-	30640	Apolipoprotein B	-	EIF5A	17	7306999	7312463	UTR	724	39330	2.74212e-35	4.28071e-27	3.65289e-06	5.35899e-06	1.44467e-69	1.47322e-69	4.37641e-69	4.37641e-69
blood/urine/physical biomarkers	Blood biochemistry	-	30640	Apolipoprotein B	-	MPDU1	17	7583529	7592789	UTR	439	14188	7.88504e-08	7.77417e-08	0.00151168	0.000541491	1.76588e-07	1.51349e-07	1.58655e-07	1.58655e-07
blood/urine/physical biomarkers	Blood biochemistry	-	30640	Apolipoprotein B	-	BCL3	19	44747705	44760044	UTR	203	14854.1	3.65598e-31	3.55168e-27	0.000273364	0.000666171	9.02497e-75	9.48901e-75	2.77535e-74	2.77535e-74
blood/urine/physical biomarkers	Blood biochemistry	-	30640	Apolipoprotein B	-	ILF3	19	10654261	10692417	UTR	2692	87845	4.63151e-57	7.70831e-60	3.51607e-12	1.80905e-14	2.33556e-39	1.67571e-39	4.6173e-59	4.6173e-59
blood/urine/physical biomarkers	Blood biochemistry	-	30640	Apolipoprotein B	-	RELB	19	45001430	45038198	UTR	311	12701	5.58375e-41	1.92605e-40	8.69269e-24	1.72004e-26	3.73553e-38	3.23019e-38	2.5908e-40	2.5908e-40
blood/urine/physical biomarkers	Blood biochemistry	-	30640	Apolipoprotein B	-	SMARCA4	19	10960825	11079426	UTR	2684	79125	1.31631e-27	5.03582e-26	7.77193e-09	3.13583e-09	1.10302e-20	1.0428e-20	7.6967e-27	7.6967e-27
blood/urine/physical biomarkers	Blood biochemistry	-	30640	Apolipoprotein B	-	NECTIN2	19	44846175	44889228	UTR	296	20136	3.85479e-05	0.000134979	0.998403	0.795945	1.16716e-21	1.38635e-21	3.80205e-21	3.80205e-21
blood/urine/physical biomarkers	Blood biochemistry	-	30640	Apolipoprotein B	-	CD3EAP	19	45406209	45410766	UTR	886	83126	5.78381e-21	1.56862e-17	0.928365	0.81717	2.15361e-17	2.53682e-17	3.46728e-20	3.46728e-20
blood/urine/physical biomarkers	Blood biochemistry	-	30640	Apolipoprotein B	-	LDLR	19	11089362	11133816	UTR	957	32642	1.89743e-14	4.15663e-12	0.108673	0.156967	3.68479e-19	3.70916e-19	1.10907e-18	1.10907e-18
blood/urine/physical biomarkers	Blood biochemistry	-	30640	Apolipoprotein B	-	ZNF225	19	44112181	44134816	UTR	788	45220	1.26123e-06	2.21131e-05	0.0429732	0.0913499	7.3255e-19	7.88156e-19	2.27801e-18	2.27801e-18
blood/urine/physical biomarkers	Blood biochemistry	-	30640	Apolipoprotein B	-	TOMM40	19	44890569	44903689	UTR	1011	48901	1.76044e-07	1.48476e-06	0.696478	0.977156	1.61835e-18	1.90816e-18	5.25404e-18	5.25404e-18
blood/urine/physical biomarkers	Blood biochemistry	-	30640	Apolipoprotein B	-	GATAD2A	19	19385826	19508931	UTR	2224	102924	2.86553e-18	3.1011e-18	0.00367912	0.00226337	3.63016e-17	3.18895e-17	8.21526e-18	8.21526e-18
blood/urine/physical biomarkers	Blood biochemistry	-	30640	Apolipoprotein B	-	BCAM	19	44809059	44821421	UTR	551	19656	1.5492e-15	5.39355e-15	0.000884156	0.000234585	1.61165e-17	1.76537e-17	5.02033e-17	5.02033e-17
blood/urine/physical biomarkers	Blood biochemistry	-	30640	Apolipoprotein B	-	HIF3A	19	46297046	46343433	UTR	1254	40905	0.000110126	8.17362e-05	0.608984	0.604426	4.45459e-17	4.6662e-17	1.36738e-16	1.36738e-16
blood/urine/physical biomarkers	Blood biochemistry	-	30640	Apolipoprotein B	-	MARK4	19	45079288	45305283	UTR	1179	38561	4.34986e-17	1.84581e-14	0.198072	0.117597	1.71862e-12	1.69612e-12	2.60367e-16	2.60367e-16
blood/urine/physical biomarkers	Blood biochemistry	-	30640	Apolipoprotein B	-	CLPTM1	19	44954585	44993341	UTR	532	17542	1.04816e-15	3.07713e-15	5.60522e-06	9.60023e-07	3.00648e-13	2.48669e-13	4.77396e-15	4.77396e-15
blood/urine/physical biomarkers	Blood biochemistry	-	30640	Apolipoprotein B	-	KLC3	19	45333434	45351520	UTR	507	18208	6.49187e-07	1.0449e-06	0.0180945	0.018252	5.82485e-15	5.93564e-15	1.76525e-14	1.76525e-14
blood/urine/physical biomarkers	Blood biochemistry	-	30640	Apolipoprotein B	-	ZNF180	19	44474428	44500524	UTR	813	25824	1.0997e-05	2.42923e-05	0.237421	0.245914	2.30443e-14	2.48122e-14	7.17204e-14	7.17204e-14
blood/urine/physical biomarkers	Blood biochemistry	-	30640	Apolipoprotein B	-	TMED1	19	10832438	10836318	UTR	398	6870	2.11587e-13	2.13274e-13	0.000782503	0.000545262	8.79046e-13	8.32214e-13	5.10481e-13	5.10481e-13
blood/urine/physical biomarkers	Blood biochemistry	-	30640	Apolipoprotein B	-	MAU2	19	19320681	19358755	UTR	1187	50633	1.07129e-09	4.89161e-09	0.0848832	0.053937	1.30935e-11	1.12764e-11	3.61027e-11	3.61027e-11
blood/urine/physical biomarkers	Blood biochemistry	-	30640	Apolipoprotein B	-	S1PR2	19	10221433	10231331	UTR	880	47437	1.3201e-10	8.77171e-10	0.266129	0.215046	2.8045e-11	2.41048e-11	6.98832e-11	6.98832e-11
blood/urine/physical biomarkers	Blood biochemistry	-	30640	Apolipoprotein B	-	SMG9	19	43727992	43754990	UTR	2156	83236	2.87414e-08	2.04395e-07	0.420386	0.318576	5.64586e-11	6.01549e-11	1.74543e-10	1.74543e-10
blood/urine/physical biomarkers	Blood biochemistry	-	30640	Apolipoprotein B	-	ZNF226	19	44165073	44178381	UTR	1431	65378	0.000138479	0.00029698	0.769711	0.794444	2.98475e-10	3.49852e-10	9.66381e-10	9.66381e-10
blood/urine/physical biomarkers	Blood biochemistry	-	30640	Apolipoprotein B	-	CARM1	19	10871513	10923070	UTR	928	47828	4.20321e-10	1.27275e-09	0.477543	0.441426	1.02297e-06	1.06779e-06	1.89469e-09	1.89469e-09
blood/urine/physical biomarkers	Blood biochemistry	-	30640	Apolipoprotein B	-	CDKN2D	19	10566462	10569059	UTR	459	11709	7.77003e-10	1.17993e-09	0.0863466	0.0770651	3.53682e-05	3.43581e-05	2.81088e-09	2.81088e-09
blood/urine/physical biomarkers	Blood biochemistry	-	30640	Apolipoprotein B	-	ZNF235	19	44228729	44305046	UTR	459	8959	1.6297e-09	1.62532e-09	0.000501223	0.000416359	3.97348e-09	3.79002e-09	3.43958e-09	3.43958e-09
blood/urine/physical biomarkers	Blood biochemistry	-	30640	Apolipoprotein B	-	APOC2	19	44945982	44949565	UTR	354	9641	0.0126078	0.0143465	0.764759	0.765035	1.50135e-09	1.53401e-09	4.55252e-09	4.55252e-09
blood/urine/physical biomarkers	Blood biochemistry	-	30640	Apolipoprotein B	-	ERCC2	19	45349837	45370918	UTR	1308	58354	2.51829e-09	8.96135e-09	0.977146	0.913661	5.33395e-09	6.0772e-09	6.97097e-09	6.97097e-09
blood/urine/physical biomarkers	Blood biochemistry	-	30640	Apolipoprotein B	-	APOC4	19	44942238	44945496	UTR	111	2875	0.0361254	0.0389811	0.573862	0.5729	3.97169e-09	4.13557e-09	1.21559e-08	1.21559e-08
blood/urine/physical biomarkers	Blood biochemistry	-	30640	Apolipoprotein B	-	ZNF221	19	43951223	43967709	UTR	297	9752	1.03687e-08	9.3025e-09	0.000597444	0.000315481	1.4146e-08	1.27849e-08	1.70041e-08	1.70041e-08
blood/urine/physical biomarkers	Blood biochemistry	-	30640	Apolipoprotein B	-	NOVA2	19	45933734	45973546	UTR	2431	74123.1	2.638e-08	8.93814e-07	0.222834	0.146767	9.81249e-09	1.03604e-08	2.52676e-08	2.52676e-08
blood/urine/physical biomarkers	Blood biochemistry	-	30640	Apolipoprotein B	-	ZNF296	19	45071500	45076588	UTR	142	8429	3.93641e-08	8.1244e-08	0.0355297	0.0355805	1.38222e-08	1.36704e-08	3.27492e-08	3.27492e-08
blood/urine/physical biomarkers	Blood biochemistry	-	30640	Apolipoprotein B	-	ELOF1	19	11551147	11559236	UTR	1373	89333	2.15443e-08	2.66063e-08	0.000145312	6.92676e-05	1.93568e-07	1.60679e-07	6.28851e-08	6.28851e-08
blood/urine/physical biomarkers	Blood biochemistry	-	30640	Apolipoprotein B	-	LPAR2	19	19623668	19628930	UTR	763	43454	0.0212985	0.0567185	0.208618	0.246899	2.02947e-08	2.43422e-08	6.64047e-08	6.64047e-08
blood/urine/physical biomarkers	Blood biochemistry	-	30640	Apolipoprotein B	-	ZNF285	19	44382298	44401608	UTR	1411	76224.1	5.78691e-08	8.02266e-08	1.40444e-07	4.91185e-08	0.000517346	0.000492696	1.04843e-07	1.04843e-07
blood/urine/physical biomarkers	Blood biochemistry	-	30640	Apolipoprotein B	-	FOSB	19	45467995	45475179	UTR	1593	38719	1.34517e-07	4.9734e-07	0.751643	0.725108	4.68048e-08	5.08927e-08	1.18908e-07	1.18908e-07
blood/urine/physical biomarkers	Blood biochemistry	-	30640	Apolipoprotein B	-	PPP1R13L	19	45379634	45406349	UTR	160	7622	0.0229778	0.0250347	0.0246414	0.0229802	1.03403e-07	1.1853e-07	3.31351e-07	3.31351e-07
blood/urine/physical biomarkers	Blood biochemistry	-	30640	Apolipoprotein B	-	ZYG11B	1	52726467	52827342	upstream	395	17279	0.215969	0.247455	0.347076	0.335652	3.40213e-11	4.11388e-11	1.11729e-10	1.11729e-10
blood/urine/physical biomarkers	Blood biochemistry	-	30640	Apolipoprotein B	-	PCSK9	1	55039548	55064852	upstream	334	9538	7.10998e-05	0.000117548	0.435567	0.644924	2.58582e-08	2.96692e-08	8.2873e-08	8.2873e-08
blood/urine/physical biomarkers	Blood biochemistry	-	30640	Apolipoprotein B	-	GDF7	2	20666664	20679245	upstream	517	17038	1.00163e-06	1.19077e-05	0.0135519	0.0192243	7.48356e-14	7.81553e-14	2.29483e-13	2.29483e-13
blood/urine/physical biomarkers	Blood biochemistry	-	30640	Apolipoprotein B	-	TDRD15	2	21123917	21143272	upstream	332	13634	1.01195e-13	2.91299e-13	3.76742e-08	6.81166e-09	4.66891e-11	4.02632e-11	4.49196e-13	4.49196e-13
blood/urine/physical biomarkers	Blood biochemistry	-	30640	Apolipoprotein B	-	NOTCH4	6	32194843	32224067	upstream	292	20386	1.14955e-09	1.17157e-09	4.29948e-08	1.50263e-08	1.67504e-09	1.50068e-09	1.95018e-09	1.95018e-09
blood/urine/physical biomarkers	Blood biochemistry	-	30640	Apolipoprotein B	-	SLC22A11	11	64555626	64572875	upstream	322	16110	1.99123e-07	1.68147e-07	0.0246437	0.0194168	2.59561e-07	2.37939e-07	3.1538e-07	3.1538e-07
blood/urine/physical biomarkers	Blood biochemistry	-	30640	Apolipoprotein B	-	ATP6V0A2	12	123712318	123761755	upstream	541	58635	3.71148e-06	7.0707e-06	0.538601	0.466431	1.20558e-07	1.0404e-07	3.27558e-07	3.27558e-07
blood/urine/physical biomarkers	Blood biochemistry	-	30640	Apolipoprotein B	-	APOE	19	44905754	44909393	upstream	517	15522	1.29537e-27	6.74639e-27	0.00022482	0.000107284	2.82863e-18	2.58834e-18	6.52025e-27	6.52025e-27
blood/urine/physical biomarkers	Blood biochemistry	-	30640	Apolipoprotein B	-	CBLC	19	44777869	44800652	upstream	364	10386	9.59847e-15	4.43685e-14	5.33981e-10	1.39381e-10	7.02217e-27	7.89351e-27	2.22972e-26	2.22972e-26
blood/urine/physical biomarkers	Blood biochemistry	-	30640	Apolipoprotein B	-	LDLR	19	11089362	11133816	upstream	296	13901	2.69697e-22	1.07466e-21	0.0200031	0.00875433	1.10997e-18	1.29912e-18	1.29309e-21	1.29309e-21
blood/urine/physical biomarkers	Blood biochemistry	-	30640	Apolipoprotein B	-	BCL3	19	44747705	44760044	upstream	399	7881	2.95461e-05	6.16366e-05	0.327958	0.387706	2.33675e-21	2.4655e-21	7.19821e-21	7.19821e-21
blood/urine/physical biomarkers	Blood biochemistry	-	30640	Apolipoprotein B	-	DNM2	19	10718079	10833488	upstream	432	13182	3.80254e-15	6.77574e-15	0.00807339	0.00530436	6.19326e-16	5.82267e-16	1.66533e-15	1.66533e-15
blood/urine/physical biomarkers	Blood biochemistry	-	30640	Apolipoprotein B	-	CDPF1	22	46244011	46250679	upstream	535	30433	2.04425e-09	2.29722e-08	0.00307435	0.00186531	2.30177e-12	2.17038e-12	6.69842e-12	6.69842e-12
blood/urine/physical biomarkers	Blood biochemistry	-	30640	Apolipoprotein B	-	TRMU	22	46330875	46357340	upstream	406	22630	4.58843e-10	2.70911e-09	0.00542195	0.00311793	1.03964e-11	9.70406e-12	2.97348e-11	2.97348e-11
blood/urine/physical biomarkers	Blood biochemistry	-	30640	Apolipoprotein B	-	AMIGO1	1	109504175	109509738	downstream	344	55400	2.27838e-44	5.13225e-42	5.35455e-10	5.65463e-12	7.05695e-29	5.50571e-29	1.36099e-43	1.36099e-43
blood/urine/physical biomarkers	Blood biochemistry	-	30640	Apolipoprotein B	-	KIAA1324	1	109113679	109206781	downstream	295	15348	1.54618e-28	4.34665e-28	1.13813e-21	2.22666e-24	6.49239e-27	5.31944e-27	6.58571e-28	6.58571e-28
blood/urine/physical biomarkers	Blood biochemistry	-	30640	Apolipoprotein B	-	CYB561D1	1	109494052	109502932	downstream	361	45210	7.51506e-19	1.7227e-17	0.0144687	0.00777432	3.16154e-18	2.8398e-18	2.91666e-18	2.91666e-18
blood/urine/physical biomarkers	Blood biochemistry	-	30640	Apolipoprotein B	-	SORT1	1	109309568	109397951	downstream	350	13700	1.00942e-11	1.66732e-11	0.0514613	0.0398619	3.56907e-10	3.52271e-10	3.64335e-11	3.64335e-11
blood/urine/physical biomarkers	Blood biochemistry	-	30640	Apolipoprotein B	-	WDR47	1	108970214	109042113	downstream	313	8651	8.09222e-11	7.70716e-11	0.00267347	0.00181785	2.02589e-10	1.89349e-10	1.68777e-10	1.68777e-10
blood/urine/physical biomarkers	Blood biochemistry	-	30640	Apolipoprotein B	-	PSRC1	1	109279556	109283186	downstream	346	17514	1.3251e-10	5.89989e-10	0.575001	0.492818	1.07203e-09	1.06943e-09	5.40081e-10	5.40081e-10
blood/urine/physical biomarkers	Blood biochemistry	-	30640	Apolipoprotein B	-	TMEM167B	1	109089803	109096934	downstream	332	18923	1.48369e-09	2.66166e-09	0.000488269	7.26282e-05	1.84757e-08	1.43944e-08	5.11373e-09	5.11373e-09
blood/urine/physical biomarkers	Blood biochemistry	-	30640	Apolipoprotein B	-	MROH7-TTC4	1	54641786	54742308	downstream	243	6537	0.379622	0.386597	0.45285	0.467549	4.00919e-08	4.11674e-08	1.21868e-07	1.21868e-07
blood/urine/physical biomarkers	Blood biochemistry	-	30640	Apolipoprotein B	-	TTC4	1	54715822	54742657	downstream	361	8404	0.435144	0.440857	0.751318	0.762456	5.09638e-08	5.21132e-08	1.54596e-07	1.54596e-07
blood/urine/physical biomarkers	Blood biochemistry	-	30640	Apolipoprotein B	-	GDF7	2	20666664	20679245	downstream	87	1553	0.000561217	0.000620864	0.570725	0.577952	1.90443e-09	1.92307e-09	5.7411e-09	5.7411e-09
blood/urine/physical biomarkers	Blood biochemistry	-	30640	Apolipoprotein B	-	HLA-DQA1	6	32628179	32647062	downstream	205	25258	1.35857e-10	1.05645e-10	0.0100103	0.00185141	1.98535e-10	1.64837e-10	2.14824e-10	2.14824e-10
blood/urine/physical biomarkers	Blood biochemistry	-	30640	Apolipoprotein B	-	APOA5	11	116789367	116792420	downstream	103	8806	1.14456e-21	1.20955e-21	3.67177e-18	3.91119e-19	1.60488e-21	1.49631e-21	2.00355e-21	2.00355e-21
blood/urine/physical biomarkers	Blood biochemistry	-	30640	Apolipoprotein B	-	RAB21	12	71754874	71800285	downstream	237	12500	8.25551e-08	7.79576e-08	1.17084e-05	2.64287e-06	9.77578e-08	8.56136e-08	1.26812e-07	1.26812e-07
blood/urine/physical biomarkers	Blood biochemistry	-	30640	Apolipoprotein B	-	CHSY1	15	101175723	101251932	downstream	436	28629	5.13867e-07	7.9814e-07	0.0639978	0.0569566	5.12046e-08	4.71272e-08	1.36526e-07	1.36526e-07
blood/urine/physical biomarkers	Blood biochemistry	-	30640	Apolipoprotein B	-	ASGR2	17	7101322	7115700	downstream	453	20723	1.49174e-103	1.14214e-103	1.49289e-23	7.77142e-29	1.80762e-103	1.50563e-103	2.17132e-103	2.17132e-103
blood/urine/physical biomarkers	Blood biochemistry	-	30640	Apolipoprotein B	-	BCAM	19	44809059	44821421	downstream	411	23037	3.45298e-296	3.08842e-296	8.03363e-19	3.99137e-23	3.61333e-291	3.15135e-291	9.78152e-296	9.78152e-296
blood/urine/physical biomarkers	Blood biochemistry	-	30640	Apolipoprotein B	-	BCL3	19	44747705	44760044	downstream	371	15960	1.26914e-61	1.74087e-57	6.22712e-14	7.01184e-14	9.50136e-62	9.48893e-62	2.07302e-61	2.07302e-61
blood/urine/physical biomarkers	Blood biochemistry	-	30640	Apolipoprotein B	-	CKM	19	45306414	45322977	downstream	316	22600	1.88006e-37	1.08811e-30	0.000190718	0.000381252	1.53615e-60	1.58223e-60	4.67655e-60	4.67655e-60
blood/urine/physical biomarkers	Blood biochemistry	-	30640	Apolipoprotein B	-	MARK4	19	45079288	45305283	downstream	309	22667	4.81213e-37	2.07847e-30	0.000629242	0.00111046	1.54397e-60	1.58896e-60	4.69842e-60	4.69842e-60
blood/urine/physical biomarkers	Blood biochemistry	-	30640	Apolipoprotein B	-	APOC1	19	44914247	44919349	downstream	346	10109	7.15602e-05	0.000170027	0.31751	0.290702	3.81401e-25	4.06133e-25	1.18014e-24	1.18014e-24
blood/urine/physical biomarkers	Blood biochemistry	-	30640	Apolipoprotein B	-	C19orf38	19	10836575	10869790	downstream	262	17269	1.95727e-18	8.23194e-18	0.0380453	0.0623188	1.72711e-11	1.63123e-11	9.48777e-18	9.48777e-18
blood/urine/physical biomarkers	Blood biochemistry	-	30640	Apolipoprotein B	-	KANK2	19	11164267	11197791	downstream	386	21209	1.04289e-16	1.44734e-16	0.000205809	2.54553e-05	1.55728e-15	1.2442e-15	4.44089e-16	4.44089e-16
blood/urine/physical biomarkers	Blood biochemistry	-	30640	Apolipoprotein B	-	SMARCA4	19	10960825	11079426	downstream	350	18742	0.00275286	0.00452804	0.263352	0.21691	5.20093e-14	5.90804e-14	1.66089e-13	1.66089e-13
blood/urine/physical biomarkers	Blood biochemistry	-	30640	Apolipoprotein B	-	TOMM40	19	44890569	44903689	downstream	489	22911	3.56897e-07	4.9323e-06	1.10969e-09	9.049e-10	3.86339e-13	4.58463e-13	1.25755e-12	1.25755e-12
blood/urine/physical biomarkers	Blood biochemistry	-	30640	Apolipoprotein B	-	EML2	19	45606994	45645629	downstream	327	17094.1	0.0177257	0.0437503	0.0194786	0.0341323	1.24828e-12	1.48773e-12	4.07252e-12	4.07252e-12
blood/urine/physical biomarkers	Blood biochemistry	-	30640	Apolipoprotein B	-	AP1M2	19	10572671	10587315	downstream	373	25553	6.99332e-11	1.35193e-10	0.123969	0.099386	1.23868e-07	1.05167e-07	2.76322e-10	2.76322e-10
blood/urine/physical biomarkers	Blood biochemistry	-	30640	Apolipoprotein B	-	ZNF230	19	44002948	44013926	downstream	311	17904	1.22479e-07	1.45555e-06	0.373952	0.295182	1.38043e-10	1.48711e-10	4.29264e-10	4.29264e-10
blood/urine/physical biomarkers	Blood biochemistry	-	30640	Apolipoprotein B	-	IRF2BP1	19	45883607	45886170	downstream	356	8616	0.00256203	0.00306838	0.00699504	0.0063934	3.28471e-10	3.57575e-10	1.02722e-09	1.02722e-09
blood/urine/physical biomarkers	Blood biochemistry	-	30640	Apolipoprotein B	-	VASP	19	45506579	45526983	downstream	163	13999	1.02001e-09	1.05126e-09	0.0914322	0.0705581	9.62835e-09	8.8081e-09	2.79197e-09	2.79197e-09
blood/urine/physical biomarkers	Blood biochemistry	-	30640	Apolipoprotein B	-	OPA3	19	45527427	45602212	downstream	163	13999	1.02001e-09	1.05126e-09	0.0914322	0.0705581	9.62835e-09	8.8081e-09	2.79197e-09	2.79197e-09
blood/urine/physical biomarkers	Blood biochemistry	-	30640	Apolipoprotein B	-	PNMA8A	19	46466491	46471563	downstream	371	15595	0.000115695	0.000396641	0.000282229	0.000226526	5.48512e-08	5.98439e-08	1.71623e-07	1.71623e-07
blood/urine/physical biomarkers	Blood biochemistry	-	30640	Apolipoprotein B	-	AMPD2	1	109616104	109632051	promoter_CAGE	534	24438	5.09235e-50	1.85835e-48	4.58667e-21	6.89068e-24	1.27115e-40	1.06907e-40	2.97392e-49	2.97392e-49
blood/urine/physical biomarkers	Blood biochemistry	-	30640	Apolipoprotein B	-	USP24	1	55066359	55215113	promoter_CAGE	795	21890	1.81751e-06	2.76784e-05	0.128669	0.15378	4.9827e-25	5.32883e-25	1.54499e-24	1.54499e-24
blood/urine/physical biomarkers	Blood biochemistry	-	30640	Apolipoprotein B	-	CELSR2	1	109250019	109275750	promoter_CAGE	967	20610	5.43358e-22	8.60003e-22	1.52694e-06	1.99873e-07	2.24479e-20	1.86092e-20	1.93456e-21	1.93456e-21
blood/urine/physical biomarkers	Blood biochemistry	-	30640	Apolipoprotein B	-	PSRC1	1	109279556	109283186	promoter_CAGE	298	12299	5.98951e-13	5.9789e-13	1.98216e-05	2.0967e-06	9.66003e-13	8.49812e-13	1.08036e-12	1.08036e-12
blood/urine/physical biomarkers	Blood biochemistry	-	30640	Apolipoprotein B	-	ANGPTL3	1	62597487	62606159	promoter_CAGE	188	11742	0.0212081	0.0511415	0.00903466	0.0231373	2.31491e-10	2.88654e-10	7.70795e-10	7.70795e-10
blood/urine/physical biomarkers	Blood biochemistry	-	30640	Apolipoprotein B	-	DOCK7	1	62454298	62688368	promoter_CAGE	261	13145	1.18394e-07	1.15946e-07	5.50921e-05	1.93349e-05	2.59056e-07	2.20316e-07	2.34925e-07	2.34925e-07
blood/urine/physical biomarkers	Blood biochemistry	-	30640	Apolipoprotein B	-	ABCG5	2	43812472	43838865	promoter_CAGE	154	7331	4.78477e-21	5.32128e-21	4.05642e-15	5.63314e-16	1.56305e-20	1.42927e-20	1.13023e-20	1.13023e-20
blood/urine/physical biomarkers	Blood biochemistry	-	30640	Apolipoprotein B	-	GDF7	2	20666664	20679245	promoter_CAGE	216	7419.01	1.20819e-12	2.354e-12	7.25771e-05	5.95706e-05	3.4956e-14	3.40339e-14	1.01252e-13	1.01252e-13
blood/urine/physical biomarkers	Blood biochemistry	-	30640	Apolipoprotein B	-	SNX17	2	27370496	27377533	promoter_CAGE	305	27730	6.7448e-11	2.80318e-10	4.67393e-05	1.42144e-05	8.42127e-06	7.96235e-06	3.26194e-10	3.26194e-10
blood/urine/physical biomarkers	Blood biochemistry	-	30640	Apolipoprotein B	-	ATRAID	2	27212027	27217178	promoter_CAGE	613	17805	4.79007e-08	4.4442e-08	0.00018775	3.72134e-05	7.91632e-08	6.43888e-08	8.38308e-08	8.38308e-08
blood/urine/physical biomarkers	Blood biochemistry	-	30640	Apolipoprotein B	-	IFT172	2	27444371	27489789	promoter_CAGE	145	16899	2.75248e-08	3.88818e-08	0.79861	0.641388	1.08631e-05	9.81554e-06	9.63951e-08	9.63951e-08
blood/urine/physical biomarkers	Blood biochemistry	-	30640	Apolipoprotein B	-	APOA5	11	116789367	116792420	promoter_CAGE	50	8613	1.4102e-50	1.55351e-50	1.02036e-46	1.65766e-48	2.00194e-50	1.89947e-50	2.5158e-50	2.5158e-50
blood/urine/physical biomarkers	Blood biochemistry	-	30640	Apolipoprotein B	-	DHX38	16	72093562	72112912	promoter_CAGE	430	15143	0.000215585	0.00108556	0.32534	0.362576	1.22816e-09	1.34814e-09	3.85605e-09	3.85605e-09
blood/urine/physical biomarkers	Blood biochemistry	-	30640	Apolipoprotein B	-	CETP	16	56961850	56983845	promoter_CAGE	42	2175	1.58933e-07	1.60273e-07	6.66399e-09	6.53214e-09	1.95776e-07	1.92783e-07	1.84063e-08	1.84063e-08
blood/urine/physical biomarkers	Blood biochemistry	-	30640	Apolipoprotein B	-	EIF5A	17	7306999	7312463	promoter_CAGE	961	29165	1.06779e-50	6.23693e-47	6.33508e-09	1.60238e-09	1.12546e-69	1.06134e-69	3.27738e-69	3.27738e-69
blood/urine/physical biomarkers	Blood biochemistry	-	30640	Apolipoprotein B	-	RELB	19	45001430	45038198	promoter_CAGE	382	7889	5.56887e-58	1.17029e-57	3.71469e-09	3.07481e-09	6.74227e-46	6.59241e-46	2.26399e-57	2.26399e-57
blood/urine/physical biomarkers	Blood biochemistry	-	30640	Apolipoprotein B	-	APOE	19	44905754	44909393	promoter_CAGE	517	9763	1.26945e-48	7.50749e-48	0.406038	0.497451	7.2019e-34	7.13692e-34	6.51507e-48	6.51507e-48
blood/urine/physical biomarkers	Blood biochemistry	-	30640	Apolipoprotein B	-	APOC1	19	44914247	44919349	promoter_CAGE	128	3994	1.97953e-16	6.96483e-16	1.49392e-06	1.66241e-06	1.94284e-32	1.98173e-32	5.88627e-32	5.88627e-32
blood/urine/physical biomarkers	Blood biochemistry	-	30640	Apolipoprotein B	-	SMARCA4	19	10960825	11079426	promoter_CAGE	567	22888	2.24063e-19	2.07257e-18	2.23196e-21	1.39344e-21	3.15992e-21	3.06123e-21	3.30805e-21	3.30805e-21
blood/urine/physical biomarkers	Blood biochemistry	-	30640	Apolipoprotein B	-	CLASRP	19	45039040	45070956	promoter_CAGE	279	5469	4.17073e-05	6.76961e-05	0.0893226	0.0947787	6.34753e-19	6.47048e-19	1.92253e-18	1.92253e-18
blood/urine/physical biomarkers	Blood biochemistry	-	30640	Apolipoprotein B	-	LDLR	19	11089362	11133816	promoter_CAGE	593	14202	4.95628e-12	8.50442e-12	0.21303	0.17086	1.25005e-18	1.29712e-18	3.81944e-18	3.81944e-18
blood/urine/physical biomarkers	Blood biochemistry	-	30640	Apolipoprotein B	-	TOMM40	19	44890569	44903689	promoter_CAGE	304	10093	0.0105796	0.0201879	0.00113877	0.00180967	5.1127e-16	5.70261e-16	1.66533e-15	1.66533e-15
blood/urine/physical biomarkers	Blood biochemistry	-	30640	Apolipoprotein B	-	MYPOP	19	45890020	45902604	promoter_CAGE	347	7791	0.00852866	0.0153534	0.512343	0.524223	1.243e-14	1.33707e-14	3.86358e-14	3.86358e-14
blood/urine/physical biomarkers	Blood biochemistry	-	30640	Apolipoprotein B	-	ILF3	19	10654261	10692417	promoter_CAGE	1062	23532	2.6551e-14	4.13895e-14	0.055093	0.0569832	1.34295e-07	1.24024e-07	9.70335e-14	9.70335e-14
blood/urine/physical biomarkers	Blood biochemistry	-	30640	Apolipoprotein B	-	BCL3	19	44747705	44760044	promoter_CAGE	1077	42946.1	8.13908e-12	3.44359e-11	2.26751e-13	1.14037e-13	4.23221e-12	4.47497e-12	4.34985e-13	4.34985e-13
blood/urine/physical biomarkers	Blood biochemistry	-	30640	Apolipoprotein B	-	QTRT1	19	10701430	10713437	promoter_CAGE	159	1632	4.58461e-11	4.76925e-11	0.0342539	0.0336471	2.0682e-13	2.05954e-13	6.16507e-13	6.16507e-13
blood/urine/physical biomarkers	Blood biochemistry	-	30640	Apolipoprotein B	-	ZNF226	19	44165073	44178381	promoter_CAGE	157	1997	4.92014e-05	5.6157e-05	0.000940656	0.000953625	9.26142e-12	9.29553e-12	2.78353e-11	2.78353e-11
blood/urine/physical biomarkers	Blood biochemistry	-	30640	Apolipoprotein B	-	FOSB	19	45467995	45475179	promoter_CAGE	658	8335	0.000116722	0.000146916	0.120846	0.119651	1.64556e-11	1.65665e-11	4.95326e-11	4.95326e-11
blood/urine/physical biomarkers	Blood biochemistry	-	30640	Apolipoprotein B	-	EIF3G	19	10115017	10119918	promoter_CAGE	306	26400	4.03735e-11	6.56722e-11	0.188192	0.176089	9.0952e-10	8.19269e-10	1.41791e-10	1.41791e-10
blood/urine/physical biomarkers	Blood biochemistry	-	30640	Apolipoprotein B	-	PBX4	19	19561707	19618916	promoter_CAGE	234	19863	5.7205e-10	4.47143e-10	1.76038e-07	8.18519e-08	4.14257e-10	3.81891e-10	6.6409e-10	6.6409e-10
blood/urine/physical biomarkers	Blood biochemistry	-	30640	Apolipoprotein B	-	BCAM	19	44809059	44821421	promoter_CAGE	267	7050	6.6601e-07	7.67296e-07	0.135429	0.140758	3.21913e-10	3.31855e-10	9.79976e-10	9.79976e-10
blood/urine/physical biomarkers	Blood biochemistry	-	30640	Apolipoprotein B	-	PPP5C	19	46346994	46392981	promoter_CAGE	165	5568	1.10038e-09	1.29961e-09	6.93134e-10	5.01391e-10	3.62851e-06	3.50128e-06	1.1728e-09	1.1728e-09
blood/urine/physical biomarkers	Blood biochemistry	-	30640	Apolipoprotein B	-	NECTIN2	19	44846175	44889228	promoter_CAGE	503	18935	0.00290911	0.00519793	6.67091e-05	8.58408e-05	5.23791e-09	5.86483e-09	1.65998e-08	1.65998e-08
blood/urine/physical biomarkers	Blood biochemistry	-	30640	Apolipoprotein B	-	PSG9	19	43211791	43269530	promoter_CAGE	368	12492.8	5.89278e-05	9.20105e-05	0.324284	0.323839	1.14617e-08	1.151e-08	3.44518e-08	3.44518e-08
blood/urine/physical biomarkers	Blood biochemistry	-	30640	Apolipoprotein B	-	LPAR2	19	19623668	19628930	promoter_CAGE	510	23514	0.000720532	0.00419421	0.0717898	0.0792252	1.17407e-08	1.30654e-08	3.71026e-08	3.71026e-08
blood/urine/physical biomarkers	Blood biochemistry	-	30640	Apolipoprotein B	-	VASP	19	45506579	45526983	promoter_CAGE	688	29674	1.33972e-08	9.20652e-08	0.0394774	0.0563305	3.3287e-06	3.0546e-06	6.96603e-08	6.96603e-08
blood/urine/physical biomarkers	Blood biochemistry	-	30640	Apolipoprotein B	-	DNM2	19	10718079	10833488	promoter_CAGE	715	14475	3.95684e-08	3.75431e-08	0.312458	0.29702	2.97377e-07	2.81455e-07	1.01998e-07	1.01998e-07
blood/urine/physical biomarkers	Blood biochemistry	-	30640	Apolipoprotein B	-	KANK2	19	11164267	11197791	promoter_CAGE	537	27009	5.47685e-08	5.84666e-08	2.2789e-05	3.53433e-06	7.31176e-05	6.26513e-05	1.67978e-07	1.67978e-07
blood/urine/physical biomarkers	Blood biochemistry	-	30640	Apolipoprotein B	-	CD3EAP	19	45406209	45410766	promoter_CAGE	437	15450	7.80781e-08	9.45504e-08	0.000404857	0.000322706	2.49409e-07	2.65484e-07	1.92519e-07	1.92519e-07
blood/urine/physical biomarkers	Blood biochemistry	-	30640	Apolipoprotein B	-	CDPF1	22	46244011	46250679	promoter_CAGE	226	9066	5.70999e-13	5.41981e-13	1.77572e-06	2.93571e-07	7.01332e-13	6.36483e-13	9.1005e-13	9.1005e-13
blood/urine/physical biomarkers	Blood biochemistry	-	30640	Apolipoprotein B	-	AMPD2	1	109616104	109632051	promoter_DHS	1212	45529	5.70179e-50	1.79788e-48	1.93498e-08	1.23192e-10	2.57573e-40	1.96938e-40	3.31591e-49	3.31591e-49
blood/urine/physical biomarkers	Blood biochemistry	-	30640	Apolipoprotein B	-	MYBPHL	1	109292365	109307041	promoter_DHS	932	24708	5.00938e-32	5.20589e-31	3.13969e-12	6.91897e-14	8.88716e-25	7.28287e-25	2.7418e-31	2.7418e-31
blood/urine/physical biomarkers	Blood biochemistry	-	30640	Apolipoprotein B	-	C1orf194	1	109105951	109113857	promoter_DHS	472	35054	4.68556e-26	8.00243e-26	0.757922	0.553505	5.20606e-21	4.45611e-21	1.77311e-25	1.77311e-25
blood/urine/physical biomarkers	Blood biochemistry	-	30640	Apolipoprotein B	-	USP24	1	55066359	55215113	promoter_DHS	1161	33041	4.70465e-08	1.98277e-06	0.477636	0.513329	7.60311e-25	8.08935e-25	2.35161e-24	2.35161e-24
blood/urine/physical biomarkers	Blood biochemistry	-	30640	Apolipoprotein B	-	CELSR2	1	109250019	109275750	promoter_DHS	1094	28784.1	8.7189e-23	1.84935e-22	0.000752983	0.000245698	3.20507e-20	2.66345e-20	3.54079e-22	3.54079e-22
blood/urine/physical biomarkers	Blood biochemistry	-	30640	Apolipoprotein B	-	SYPL2	1	109466628	109482137	promoter_DHS	869	24644	3.28836e-21	6.12252e-21	2.54418e-05	1.18263e-05	7.4909e-19	6.52553e-19	1.27578e-20	1.27578e-20
blood/urine/physical biomarkers	Blood biochemistry	-	30640	Apolipoprotein B	-	PCSK9	1	55039548	55064852	promoter_DHS	759	29490	4.18847e-05	0.000109064	0.0157192	0.0201224	1.22144e-17	1.44982e-17	3.9776e-17	3.9776e-17
blood/urine/physical biomarkers	Blood biochemistry	-	30640	Apolipoprotein B	-	SORT1	1	109309568	109397951	promoter_DHS	1132	31807	1.04897e-15	2.13748e-14	9.49071e-11	1.17558e-11	1.14541e-09	1.09765e-09	6.21725e-15	6.21725e-15
blood/urine/physical biomarkers	Blood biochemistry	-	30640	Apolipoprotein B	-	PSRC1	1	109279556	109283186	promoter_DHS	1105	36621	1.061e-14	2.06565e-14	0.684886	0.446962	3.18658e-12	2.50069e-12	4.18554e-14	4.18554e-14
blood/urine/physical biomarkers	Blood biochemistry	-	30640	Apolipoprotein B	-	ANGPTL3	1	62597487	62606159	promoter_DHS	216	6996	0.000100246	0.000333957	0.00073642	0.00120205	7.82599e-14	8.51809e-14	2.44693e-13	2.44693e-13
blood/urine/physical biomarkers	Blood biochemistry	-	30640	Apolipoprotein B	-	PSMA5	1	109399031	109426427	promoter_DHS	1478	44036	1.12804e-13	3.4722e-13	0.486515	0.725794	9.72209e-11	7.51511e-11	5.09925e-13	5.09925e-13
blood/urine/physical biomarkers	Blood biochemistry	-	30640	Apolipoprotein B	-	CLCC1	1	108929508	108963457	promoter_DHS	39	3778	6.81892e-10	6.80289e-10	4.51478e-10	4.27626e-10	6.26803e-10	6.23612e-10	5.61332e-10	5.61332e-10
blood/urine/physical biomarkers	Blood biochemistry	-	30640	Apolipoprotein B	-	MRPL37	1	54184041	54225464	promoter_DHS	582	17076	0.126341	0.149794	0.21894	0.230815	1.97504e-08	2.06086e-08	6.05111e-08	6.05111e-08
blood/urine/physical biomarkers	Blood biochemistry	-	30640	Apolipoprotein B	-	DOCK7	1	62454298	62688368	promoter_DHS	594	21672	8.64985e-08	8.76049e-08	0.00346587	0.00158651	4.4038e-07	3.57931e-07	2.1397e-07	2.1397e-07
blood/urine/physical biomarkers	Blood biochemistry	-	30640	Apolipoprotein B	-	ABCG5	2	43812472	43838865	promoter_DHS	833	25107	1.15807e-15	2.24367e-13	4.70763e-10	9.70482e-10	4.98833e-20	4.72185e-20	1.4554e-19	1.4554e-19
blood/urine/physical biomarkers	Blood biochemistry	-	30640	Apolipoprotein B	-	HS1BP3	2	20560448	20651089	promoter_DHS	2538	75253	0.00588175	0.00828852	0.0872946	0.0720375	6.38138e-17	7.00581e-17	2.00371e-16	2.00371e-16
blood/urine/physical biomarkers	Blood biochemistry	-	30640	Apolipoprotein B	-	GDF7	2	20666664	20679245	promoter_DHS	982	35008	2.93577e-09	5.79011e-08	0.602671	0.522387	1.57516e-13	1.61676e-13	4.78728e-13	4.78728e-13
blood/urine/physical biomarkers	Blood biochemistry	-	30640	Apolipoprotein B	-	ATRAID	2	27212027	27217178	promoter_DHS	741	34416	2.2346e-13	3.3249e-13	0.00101854	0.000885084	1.49151e-07	1.27853e-07	8.01803e-13	8.01803e-13
blood/urine/physical biomarkers	Blood biochemistry	-	30640	Apolipoprotein B	-	LDAH	2	20684014	20823130	promoter_DHS	825	18025	0.140333	0.181504	0.019851	0.0217425	3.29463e-13	3.63024e-13	1.03639e-12	1.03639e-12
blood/urine/physical biomarkers	Blood biochemistry	-	30640	Apolipoprotein B	-	CAD	2	27217390	27243943	promoter_DHS	898	44452	1.141e-09	2.53228e-09	0.891771	0.838903	7.94662e-05	6.62293e-05	4.71939e-09	4.71939e-09
blood/urine/physical biomarkers	Blood biochemistry	-	30640	Apolipoprotein B	-	TDRD15	2	21123917	21143272	promoter_DHS	404	24433	3.55404e-06	7.78465e-05	0.88519	0.815623	3.27369e-09	3.62103e-09	1.03106e-08	1.03106e-08
blood/urine/physical biomarkers	Blood biochemistry	-	30640	Apolipoprotein B	-	SNX17	2	27370496	27377533	promoter_DHS	701	30970	5.96604e-09	1.4026e-08	0.000177816	7.47721e-05	9.87045e-06	8.84065e-06	2.50894e-08	2.50894e-08
blood/urine/physical biomarkers	Blood biochemistry	-	30640	Apolipoprotein B	-	IFT172	2	27444371	27489789	promoter_DHS	289	17922	2.79523e-08	3.92858e-08	0.699679	0.565315	1.15009e-05	1.02384e-05	9.7697e-08	9.7697e-08
blood/urine/physical biomarkers	Blood biochemistry	-	30640	Apolipoprotein B	-	RNF5	6	32178354	32180793	promoter_DHS	295	13741	9.44596e-10	9.99504e-10	9.38447e-08	1.95751e-08	2.24111e-09	1.97483e-09	1.95219e-09	1.95219e-09
blood/urine/physical biomarkers	Blood biochemistry	-	30640	Apolipoprotein B	-	APOA5	11	116789367	116792420	promoter_DHS	781	29201	6.76564e-23	1.54034e-22	1.7219e-09	1.09876e-10	6.11209e-21	4.82508e-21	2.7722e-22	2.7722e-22
blood/urine/physical biomarkers	Blood biochemistry	-	30640	Apolipoprotein B	-	ST3GAL4	11	126355640	126440344	promoter_DHS	796	33943	1.00367e-14	2.57826e-14	0.0241102	0.00564541	2.12302e-12	1.57086e-12	4.30767e-14	4.30767e-14
blood/urine/physical biomarkers	Blood biochemistry	-	30640	Apolipoprotein B	-	KCNK4	11	64291302	64300031	promoter_DHS	452	19829	5.75608e-07	4.68868e-06	0.00405746	0.00389018	3.98271e-10	4.00047e-10	1.19701e-09	1.19701e-09
blood/urine/physical biomarkers	Blood biochemistry	-	30640	Apolipoprotein B	-	FERMT3	11	64206678	64223886	promoter_DHS	1364	48149	1.62721e-07	2.22369e-06	0.0743607	0.058217	1.18725e-09	1.10313e-09	3.41804e-09	3.41804e-09
blood/urine/physical biomarkers	Blood biochemistry	-	30640	Apolipoprotein B	-	SIDT2	11	117178733	117197445	promoter_DHS	1527	44132	0.00475049	0.00937162	0.0674295	0.0601812	1.53898e-08	1.6745e-08	4.81163e-08	4.81163e-08
blood/urine/physical biomarkers	Blood biochemistry	-	30640	Apolipoprotein B	-	ATP6V0A2	12	123712318	123761755	promoter_DHS	873	71108	2.99475e-07	8.46651e-07	0.959063	0.835298	1.461e-07	1.25411e-07	3.1026e-07	3.1026e-07
blood/urine/physical biomarkers	Blood biochemistry	-	30640	Apolipoprotein B	-	TAT	16	71565660	71577130	promoter_DHS	740	24366	5.6861e-08	7.34087e-08	0.0231743	0.014314	8.75888e-06	7.58187e-06	1.90747e-07	1.90747e-07
blood/urine/physical biomarkers	Blood biochemistry	-	30640	Apolipoprotein B	-	GLTPD2	17	4788959	4790390	promoter_DHS	543	14588	1.11889e-09	1.78159e-09	1.57835e-08	7.01019e-09	1.09156e-07	9.57722e-08	3.57004e-09	3.57004e-09
blood/urine/physical biomarkers	Blood biochemistry	-	30640	Apolipoprotein B	-	MPDU1	17	7583529	7592789	promoter_DHS	1300	37164	1.05614e-08	8.88806e-09	0.00137702	0.000439902	4.7017e-07	3.93584e-07	2.83199e-08	2.83199e-08
blood/urine/physical biomarkers	Blood biochemistry	-	30640	Apolipoprotein B	-	IGSF23	19	44613630	44636781	promoter_DHS	928	29952	2.3528e-267	3.74572e-266	1.08581e-36	4.1946e-44	3.38018e-260	2.78262e-260	1.32825e-266	1.32825e-266
blood/urine/physical biomarkers	Blood biochemistry	-	30640	Apolipoprotein B	-	RELB	19	45001430	45038198	promoter_DHS	835	22117	4.09315e-190	7.32298e-188	2.57621e-58	7.95851e-62	3.33817e-166	3.02949e-166	2.44224e-189	2.44224e-189
blood/urine/physical biomarkers	Blood biochemistry	-	30640	Apolipoprotein B	-	MARK4	19	45079288	45305283	promoter_DHS	2374	100151	2.33535e-47	3.62361e-42	0.168401	0.131263	2.67739e-85	2.57007e-85	7.86789e-85	7.86789e-85
blood/urine/physical biomarkers	Blood biochemistry	-	30640	Apolipoprotein B	-	TOMM40	19	44890569	44903689	promoter_DHS	892	20092	6.29274e-75	1.55168e-72	2.08681e-06	3.97711e-07	1.53191e-62	1.56825e-62	3.7604e-74	3.7604e-74
blood/urine/physical biomarkers	Blood biochemistry	-	30640	Apolipoprotein B	-	APOC1	19	44914247	44919349	promoter_DHS	1279	39543	4.22473e-47	7.78186e-36	0.0450133	0.0176397	2.64703e-71	2.81921e-71	8.19123e-71	8.19123e-71
blood/urine/physical biomarkers	Blood biochemistry	-	30640	Apolipoprotein B	-	APOE	19	44905754	44909393	promoter_DHS	815	16362	2.86037e-58	1.75758e-56	0.503394	0.591808	1.16755e-33	1.16891e-33	1.68874e-57	1.68874e-57
blood/urine/physical biomarkers	Blood biochemistry	-	30640	Apolipoprotein B	-	CLPTM1	19	44954585	44993341	promoter_DHS	1068	24395	4.04864e-33	2.45459e-29	9.30538e-11	1.27695e-10	9.07046e-48	8.79279e-48	2.67884e-47	2.67884e-47
blood/urine/physical biomarkers	Blood biochemistry	-	30640	Apolipoprotein B	-	ATG4D	19	10543895	10553418	promoter_DHS	1438	60307	3.06667e-35	7.46642e-37	0.00851745	0.00147034	7.08927e-34	5.24983e-34	4.36283e-36	4.36283e-36
blood/urine/physical biomarkers	Blood biochemistry	-	30640	Apolipoprotein B	-	CBLC	19	44777869	44800652	promoter_DHS	331	4835	9.35511e-16	2.00359e-15	0.000275132	0.000243956	3.37673e-27	3.39605e-27	1.01591e-26	1.01591e-26
blood/urine/physical biomarkers	Blood biochemistry	-	30640	Apolipoprotein B	-	BCAM	19	44809059	44821421	promoter_DHS	1180	43869	6.43857e-16	1.57227e-13	0.0979025	0.103116	1.21301e-24	1.29449e-24	3.75729e-24	3.75729e-24
blood/urine/physical biomarkers	Blood biochemistry	-	30640	Apolipoprotein B	-	APOC4	19	44942238	44945496	promoter_DHS	357	24502	8.93419e-17	5.78132e-14	5.0775e-05	1.05982e-05	1.16234e-22	1.18519e-22	3.52096e-22	3.52096e-22
blood/urine/physical biomarkers	Blood biochemistry	-	30640	Apolipoprotein B	-	SMARCA4	19	10960825	11079426	promoter_DHS	1210	41855	3.24214e-21	4.19628e-20	3.3559e-08	5.70601e-08	5.57136e-21	5.55412e-21	8.67297e-21	8.67297e-21
blood/urine/physical biomarkers	Blood biochemistry	-	30640	Apolipoprotein B	-	LDLR	19	11089362	11133816	promoter_DHS	1261	36171	2.54298e-20	7.16487e-21	1.54779e-09	4.39143e-10	1.85235e-18	1.85343e-18	3.33383e-20	3.33383e-20
blood/urine/physical biomarkers	Blood biochemistry	-	30640	Apolipoprotein B	-	BCL3	19	44747705	44760044	promoter_DHS	1541	79608.1	7.17924e-10	1.86445e-09	0.016723	0.00657623	2.19096e-20	2.68705e-20	7.24134e-20	7.24134e-20
blood/urine/physical biomarkers	Blood biochemistry	-	30640	Apolipoprotein B	-	ILF3	19	10654261	10692417	promoter_DHS	1943	81008	2.01056e-18	1.67183e-20	0.893805	0.978802	5.14853e-08	4.25692e-08	9.94827e-20	9.94827e-20
blood/urine/physical biomarkers	Blood biochemistry	-	30640	Apolipoprotein B	-	DNM2	19	10718079	10833488	promoter_DHS	3218	93263	4.75021e-20	5.80487e-17	0.152953	0.194807	4.4727e-15	4.11551e-15	2.84773e-19	2.84773e-19
blood/urine/physical biomarkers	Blood biochemistry	-	30640	Apolipoprotein B	-	CLASRP	19	45039040	45070956	promoter_DHS	792	21580	3.92112e-05	7.16761e-05	0.156036	0.145485	2.53278e-18	2.65261e-18	7.77394e-18	7.77394e-18
blood/urine/physical biomarkers	Blood biochemistry	-	30640	Apolipoprotein B	-	CD3EAP	19	45406209	45410766	promoter_DHS	429	9935	8.62029e-11	3.51238e-10	0.654345	0.71636	2.69699e-18	2.82582e-18	8.2797e-18	8.2797e-18
blood/urine/physical biomarkers	Blood biochemistry	-	30640	Apolipoprotein B	-	CKM	19	45306414	45322977	promoter_DHS	1139	40951	2.01188e-15	7.65254e-15	1.91625e-09	1.15596e-10	1.72284e-06	1.4231e-06	9.54792e-15	9.54792e-15
blood/urine/physical biomarkers	Blood biochemistry	-	30640	Apolipoprotein B	-	NOVA2	19	45933734	45973546	promoter_DHS	1560	54159	0.00443287	0.0111731	0.0503489	0.0678474	1.03893e-13	1.17003e-13	3.30291e-13	3.30291e-13
blood/urine/physical biomarkers	Blood biochemistry	-	30640	Apolipoprotein B	-	POU2F2	19	42086110	42196585	promoter_DHS	1075	36583	0.000997765	0.00303887	0.0840041	0.0998595	3.07708e-13	3.46957e-13	9.7844e-13	9.7844e-13
blood/urine/physical biomarkers	Blood biochemistry	-	30640	Apolipoprotein B	-	ETHE1	19	43506719	43527244	promoter_DHS	872	48762	9.13619e-07	1.05337e-05	0.480366	0.303498	1.37161e-12	1.68544e-12	4.53726e-12	4.53726e-12
blood/urine/physical biomarkers	Blood biochemistry	-	30640	Apolipoprotein B	-	GIPR	19	45668244	45683724	promoter_DHS	1425	62683	6.08918e-05	0.000487816	0.245208	0.280031	2.5459e-12	2.98402e-12	8.24296e-12	8.24296e-12
blood/urine/physical biomarkers	Blood biochemistry	-	30640	Apolipoprotein B	-	QTRT1	19	10701430	10713437	promoter_DHS	702	33477	1.56937e-08	5.55567e-08	4.74987e-07	1.61922e-07	4.1525e-12	5.12966e-12	1.37662e-11	1.37662e-11
blood/urine/physical biomarkers	Blood biochemistry	-	30640	Apolipoprotein B	-	PLAUR	19	43646095	43670547	promoter_DHS	1065	39460	0.000258581	0.000548416	0.389797	0.287651	4.69213e-12	5.71328e-12	1.54579e-11	1.54579e-11
blood/urine/physical biomarkers	Blood biochemistry	-	30640	Apolipoprotein B	-	EML2	19	45606994	45645629	promoter_DHS	2015	59806	7.41193e-10	1.84135e-09	1.28783e-05	4.60236e-06	7.09756e-12	8.33318e-12	2.28321e-11	2.28321e-11
blood/urine/physical biomarkers	Blood biochemistry	-	30640	Apolipoprotein B	-	RGL3	19	11384341	11419342	promoter_DHS	637	22273	8.64678e-05	0.000321845	1.26197e-05	9.05517e-06	1.18979e-11	1.38332e-11	3.83784e-11	3.83784e-11
blood/urine/physical biomarkers	Blood biochemistry	-	30640	Apolipoprotein B	-	FOSB	19	45467995	45475179	promoter_DHS	533	7102	0.000182295	0.000225631	0.0430408	0.0427609	1.41411e-11	1.42604e-11	4.26016e-11	4.26016e-11
blood/urine/physical biomarkers	Blood biochemistry	-	30640	Apolipoprotein B	-	ZNF226	19	44165073	44178381	promoter_DHS	898	33680	0.106742	0.146773	0.34419	0.291031	1.46317e-10	1.77933e-10	4.8175e-10	4.8175e-10
blood/urine/physical biomarkers	Blood biochemistry	-	30640	Apolipoprotein B	-	TMEM161A	19	19119169	19138513	promoter_DHS	756	38512	3.88161e-09	9.317e-09	0.0180324	0.0107493	4.50228e-10	3.96e-10	1.17387e-09	1.17387e-09
blood/urine/physical biomarkers	Blood biochemistry	-	30640	Apolipoprotein B	-	EPOR	19	11377205	11384342	promoter_DHS	774	36758	8.07285e-10	1.99175e-09	4.85631e-07	9.99258e-08	5.04711e-05	4.47355e-05	3.4229e-09	3.4229e-09
blood/urine/physical biomarkers	Blood biochemistry	-	30640	Apolipoprotein B	-	IRF2BP1	19	45883607	45886170	promoter_DHS	1459	39641	0.000125733	0.000467131	0.287608	0.173087	1.43651e-09	1.68483e-09	4.65234e-09	4.65234e-09
blood/urine/physical biomarkers	Blood biochemistry	-	30640	Apolipoprotein B	-	RFXANK	19	19192229	19201869	promoter_DHS	684	23908	4.05652e-07	1.39853e-06	0.0252724	0.0215326	1.76683e-09	1.6704e-09	5.13774e-09	5.13774e-09
blood/urine/physical biomarkers	Blood biochemistry	-	30640	Apolipoprotein B	-	KRI1	19	10553078	10566037	promoter_DHS	888	32961	1.54451e-08	1.00225e-08	0.0384393	0.0389002	2.54493e-09	2.47301e-09	6.23814e-09	6.23814e-09
blood/urine/physical biomarkers	Blood biochemistry	-	30640	Apolipoprotein B	-	FBXW9	19	12688053	12696643	promoter_DHS	960	15974	0.0993741	0.103035	0.327012	0.318766	9.20571e-09	9.43958e-09	2.79635e-08	2.79635e-08
blood/urine/physical biomarkers	Blood biochemistry	-	30640	Apolipoprotein B	-	DOCK6	19	11199295	11262481	promoter_DHS	2083	82788	5.84746e-06	3.52217e-05	2.46202e-05	2.42222e-05	1.86055e-08	1.97993e-08	5.73968e-08	5.73968e-08
blood/urine/physical biomarkers	Blood biochemistry	-	30640	Apolipoprotein B	-	LPAR2	19	19623668	19628930	promoter_DHS	910	40668	0.000838981	0.00374064	0.787804	0.835637	2.05967e-08	2.26169e-08	6.46778e-08	6.46778e-08
blood/urine/physical biomarkers	Blood biochemistry	-	30640	Apolipoprotein B	-	KANK2	19	11164267	11197791	promoter_DHS	1164	50053	2.18297e-08	2.99789e-08	0.141068	0.0416934	0.000150977	0.000116108	7.57754e-08	7.57754e-08
blood/urine/physical biomarkers	Blood biochemistry	-	30640	Apolipoprotein B	-	C19orf38	19	10836575	10869790	promoter_DHS	781	29708	4.04644e-07	3.09421e-06	0.431686	0.325338	2.87226e-08	2.96787e-08	8.41462e-08	8.41462e-08
blood/urine/physical biomarkers	Blood biochemistry	-	30640	Apolipoprotein B	-	PSG9	19	43211791	43269530	promoter_DHS	1864	52861.2	0.000476696	0.000838455	0.590492	0.595075	4.73407e-08	4.77205e-08	1.42578e-07	1.42578e-07
blood/urine/physical biomarkers	Blood biochemistry	-	30640	Apolipoprotein B	-	SPC24	19	11131520	11155808	promoter_DHS	760	13018	9.42532e-08	1.27402e-07	0.000622216	0.000487429	2.05914e-06	1.97222e-06	3.08401e-07	3.08401e-07
blood/urine/physical biomarkers	Blood biochemistry	-	30640	Apolipoprotein B	-	CDPF1	22	46244011	46250679	promoter_DHS	1111	43995	3.90088e-10	5.66863e-09	0.0174767	0.00784687	3.38238e-12	3.08813e-12	9.64318e-12	9.64318e-12
blood/urine/physical biomarkers	Blood biochemistry	-	30640	Apolipoprotein B	-	AMPD2	1	109616104	109632051	enhancer_CAGE	780	29395	9.87955e-51	6.0553e-49	2.39527e-23	2.63671e-26	1.58147e-40	1.27425e-40	5.83257e-50	5.83257e-50
blood/urine/physical biomarkers	Blood biochemistry	-	30640	Apolipoprotein B	-	USP24	1	55066359	55215113	enhancer_CAGE	905	24002	1.37351e-06	2.23477e-05	0.251539	0.28349	5.4987e-25	5.83047e-25	1.69792e-24	1.69792e-24
blood/urine/physical biomarkers	Blood biochemistry	-	30640	Apolipoprotein B	-	PSRC1	1	109279556	109283186	enhancer_CAGE	527	20717	6.45553e-13	6.09165e-13	0.00403788	0.00066674	1.76244e-12	1.42855e-12	1.34592e-12	1.34592e-12
blood/urine/physical biomarkers	Blood biochemistry	-	30640	Apolipoprotein B	-	SORT1	1	109309568	109397951	enhancer_CAGE	684	22654	1.28062e-08	1.31402e-08	8.58424e-06	3.37122e-06	5.53144e-08	4.6189e-08	3.08751e-08	3.08751e-08
blood/urine/physical biomarkers	Blood biochemistry	-	30640	Apolipoprotein B	-	DOCK7	1	62454298	62688368	enhancer_CAGE	515	19391	1.57106e-07	1.41859e-07	3.83805e-05	1.53749e-05	3.8915e-07	3.19693e-07	3.12448e-07	3.12448e-07
blood/urine/physical biomarkers	Blood biochemistry	-	30640	Apolipoprotein B	-	ABCG5	2	43812472	43838865	enhancer_CAGE	251	8352	8.27752e-21	8.39068e-21	1.04519e-14	1.21946e-15	1.75133e-20	1.58362e-20	1.66558e-20	1.66558e-20
blood/urine/physical biomarkers	Blood biochemistry	-	30640	Apolipoprotein B	-	ATRAID	2	27212027	27217178	enhancer_CAGE	921	18949	3.06745e-08	3.31574e-08	0.00614822	0.00111385	8.49801e-08	6.65796e-08	6.70034e-08	6.70034e-08
blood/urine/physical biomarkers	Blood biochemistry	-	30640	Apolipoprotein B	-	IFT172	2	27444371	27489789	enhancer_CAGE	770	26184	2.12033e-08	3.2262e-08	0.440795	0.361967	1.8052e-05	1.46665e-05	7.66458e-08	7.66458e-08
blood/urine/physical biomarkers	Blood biochemistry	-	30640	Apolipoprotein B	-	APOA5	11	116789367	116792420	enhancer_CAGE	43	8199	1.87776e-50	1.89092e-50	2.75711e-44	4.724e-46	1.8675e-50	1.80753e-50	2.79053e-50	2.79053e-50
blood/urine/physical biomarkers	Blood biochemistry	-	30640	Apolipoprotein B	-	SIDT2	11	117178733	117197445	enhancer_CAGE	542	19393	4.02943e-08	7.21992e-08	0.00172941	0.000569073	1.08989e-06	8.77378e-07	1.4732e-07	1.4732e-07
blood/urine/physical biomarkers	Blood biochemistry	-	30640	Apolipoprotein B	-	PHLPP2	16	71637835	71724701	enhancer_CAGE	497	24817	1.02814e-12	1.04366e-12	0.000151905	1.68785e-05	4.29091e-12	3.36067e-12	2.43761e-12	2.43761e-12
blood/urine/physical biomarkers	Blood biochemistry	-	30640	Apolipoprotein B	-	ELP5	17	7251416	7259940	enhancer_CAGE	1408	54169.1	3.07056e-93	6.62943e-79	7.39313e-11	7.83479e-12	3.06263e-135	2.78441e-135	8.75069e-135	8.75069e-135
blood/urine/physical biomarkers	Blood biochemistry	-	30640	Apolipoprotein B	-	EIF5A	17	7306999	7312463	enhancer_CAGE	1237	36964	9.81579e-48	2.18645e-46	3.18322e-06	1.1566e-06	1.43545e-69	1.34416e-69	4.16491e-69	4.16491e-69
blood/urine/physical biomarkers	Blood biochemistry	-	30640	Apolipoprotein B	-	RELB	19	45001430	45038198	enhancer_CAGE	601	18275	1.54172e-13	3.1729e-10	4.78729e-05	0.000234402	1.40324e-45	1.56997e-45	4.44579e-45	4.44579e-45
blood/urine/physical biomarkers	Blood biochemistry	-	30640	Apolipoprotein B	-	NECTIN2	19	44846175	44889228	enhancer_CAGE	1087	49907	8.09817e-37	1.52656e-34	2.73242e-22	1.06685e-23	9.96795e-19	1.00528e-18	4.83326e-36	4.83326e-36
blood/urine/physical biomarkers	Blood biochemistry	-	30640	Apolipoprotein B	-	LDLR	19	11089362	11133816	enhancer_CAGE	612	15449	4.3023e-32	1.11614e-31	0.0669575	0.0415333	7.08823e-25	6.64051e-25	1.86319e-31	1.86319e-31
blood/urine/physical biomarkers	Blood biochemistry	-	30640	Apolipoprotein B	-	SPC24	19	11131520	11155808	enhancer_CAGE	837	31488	2.3308e-10	2.74841e-08	0.000930138	0.00168405	4.64249e-23	5.15445e-23	1.46553e-22	1.46553e-22
blood/urine/physical biomarkers	Blood biochemistry	-	30640	Apolipoprotein B	-	SMARCA4	19	10960825	11079426	enhancer_CAGE	941	39917	2.22784e-20	3.15977e-19	2.09409e-14	9.07299e-14	5.2916e-21	5.36359e-21	1.41686e-20	1.41686e-20
blood/urine/physical biomarkers	Blood biochemistry	-	30640	Apolipoprotein B	-	CLASRP	19	45039040	45070956	enhancer_CAGE	316	9844	0.0133323	0.0245797	0.441212	0.484438	1.10529e-18	1.21414e-18	3.47149e-18	3.47149e-18
blood/urine/physical biomarkers	Blood biochemistry	-	30640	Apolipoprotein B	-	BCL3	19	44747705	44760044	enhancer_CAGE	1753	51159	8.46403e-13	7.06858e-12	2.1625e-08	3.83262e-09	2.40198e-16	2.75453e-16	7.77156e-16	7.77156e-16
blood/urine/physical biomarkers	Blood biochemistry	-	30640	Apolipoprotein B	-	TOMM40	19	44890569	44903689	enhancer_CAGE	373	11080	0.0220133	0.0376557	0.0501906	0.0575945	5.6527e-16	6.23917e-16	1.77636e-15	1.77636e-15
blood/urine/physical biomarkers	Blood biochemistry	-	30640	Apolipoprotein B	-	ILF3	19	10654261	10692417	enhancer_CAGE	1318	26996	7.50425e-15	1.32283e-14	0.013882	0.0144541	1.53512e-07	1.41192e-07	2.87548e-14	2.87548e-14
blood/urine/physical biomarkers	Blood biochemistry	-	30640	Apolipoprotein B	-	MYPOP	19	45890020	45902604	enhancer_CAGE	325	7259	0.0139831	0.0235925	0.238696	0.252164	1.15217e-14	1.24576e-14	3.59712e-14	3.59712e-14
blood/urine/physical biomarkers	Blood biochemistry	-	30640	Apolipoprotein B	-	QTRT1	19	10701430	10713437	enhancer_CAGE	165	1644	4.38374e-11	4.56283e-11	0.0354814	0.0348529	2.06816e-13	2.0595e-13	6.16396e-13	6.16396e-13
blood/urine/physical biomarkers	Blood biochemistry	-	30640	Apolipoprotein B	-	KRI1	19	10553078	10566037	enhancer_CAGE	1463	52235	1.45803e-13	1.67421e-11	0.00537236	0.00231765	3.79965e-07	4.05177e-07	8.67417e-13	8.67417e-13
blood/urine/physical biomarkers	Blood biochemistry	-	30640	Apolipoprotein B	-	ZNF226	19	44165073	44178381	enhancer_CAGE	120	2463	6.45647e-05	7.25074e-05	0.000555282	0.000563336	1.25598e-11	1.26423e-11	3.78028e-11	3.78028e-11
blood/urine/physical biomarkers	Blood biochemistry	-	30640	Apolipoprotein B	-	EIF3G	19	10115017	10119918	enhancer_CAGE	224	19593	2.59849e-11	4.92228e-11	0.0560055	0.0579865	6.43932e-10	6.07664e-10	9.67768e-11	9.67768e-11
blood/urine/physical biomarkers	Blood biochemistry	-	30640	Apolipoprotein B	-	ZNF223	19	44051367	44067991	enhancer_CAGE	114	2698	7.14176e-07	9.73298e-07	5.29072e-05	5.65208e-05	2.35912e-10	2.36263e-10	7.08055e-10	7.08055e-10
blood/urine/physical biomarkers	Blood biochemistry	-	30640	Apolipoprotein B	-	NKPD1	19	45149750	45158737	enhancer_CAGE	56	12168	4.75735e-07	5.94878e-06	0.15218	0.319169	2.62862e-10	3.20451e-10	8.66157e-10	8.66157e-10
blood/urine/physical biomarkers	Blood biochemistry	-	30640	Apolipoprotein B	-	MAU2	19	19320681	19358755	enhancer_CAGE	353	9386	1.63427e-09	1.45004e-09	0.000570133	0.000426809	1.08879e-09	1.04034e-09	1.88607e-09	1.88607e-09
blood/urine/physical biomarkers	Blood biochemistry	-	30640	Apolipoprotein B	-	PPP5C	19	46346994	46392981	enhancer_CAGE	289	7689	8.00784e-10	9.79145e-10	1.79723e-08	1.32667e-08	4.80106e-06	4.6197e-06	2.49842e-09	2.49842e-09
blood/urine/physical biomarkers	Blood biochemistry	-	30640	Apolipoprotein B	-	APOE	19	44905754	44909393	enhancer_CAGE	297	5020	0.00120866	0.00158773	0.488085	0.497604	1.87221e-09	1.91607e-09	5.68166e-09	5.68166e-09
blood/urine/physical biomarkers	Blood biochemistry	-	30640	Apolipoprotein B	-	KANK2	19	11164267	11197791	enhancer_CAGE	888	36039.1	1.5454e-09	2.99117e-09	8.31216e-07	8.64064e-08	9.84403e-05	8.16817e-05	6.03501e-09	6.03501e-09
blood/urine/physical biomarkers	Blood biochemistry	-	30640	Apolipoprotein B	-	ECSIT	19	11505916	11529174	enhancer_CAGE	185	9082	1.80581e-08	1.82337e-08	5.01449e-08	2.5074e-08	2.01929e-08	1.91075e-08	2.20668e-08	2.20668e-08
blood/urine/physical biomarkers	Blood biochemistry	-	30640	Apolipoprotein B	-	PSG9	19	43211791	43269530	enhancer_CAGE	271	8506.57	9.32803e-05	0.000143616	0.0427061	0.0442855	7.71696e-09	7.78385e-09	2.32492e-08	2.32492e-08
blood/urine/physical biomarkers	Blood biochemistry	-	30640	Apolipoprotein B	-	LPAR2	19	19623668	19628930	enhancer_CAGE	506	23119	0.000675663	0.00402091	0.0470523	0.0546612	1.15e-08	1.28416e-08	3.64012e-08	3.64012e-08
blood/urine/physical biomarkers	Blood biochemistry	-	30640	Apolipoprotein B	-	VASP	19	45506579	45526983	enhancer_CAGE	905	35127	1.06034e-08	7.57093e-08	0.0206723	0.0289709	3.97945e-06	3.60075e-06	5.55313e-08	5.55313e-08
blood/urine/physical biomarkers	Blood biochemistry	-	30640	Apolipoprotein B	-	PRKCSH	19	11435288	11450968	enhancer_CAGE	747	46825	6.27453e-08	6.74156e-08	7.03777e-05	2.17594e-05	2.42592e-07	1.97889e-07	1.49976e-07	1.49976e-07
blood/urine/physical biomarkers	Blood biochemistry	-	30640	Apolipoprotein B	-	CD3EAP	19	45406209	45410766	enhancer_CAGE	1073	36093	9.35132e-08	3.37545e-07	0.418062	0.328999	8.58089e-08	9.88007e-08	1.69341e-07	1.69341e-07
blood/urine/physical biomarkers	Blood biochemistry	-	30640	Apolipoprotein B	-	DMPK	19	45769717	45782552	enhancer_CAGE	679	21332	1.39824e-07	1.76674e-07	0.00833293	0.00231185	1.23296e-07	1.34303e-07	2.11499e-07	2.11499e-07
blood/urine/physical biomarkers	Blood biochemistry	-	30640	Apolipoprotein B	-	LIPE	19	42401507	42427426	enhancer_CAGE	40	441	1.81261e-07	1.81019e-07	0.00548176	0.00533579	2.98838e-07	2.97714e-07	3.3809e-07	3.3809e-07
blood/urine/physical biomarkers	Blood biochemistry	-	30640	Apolipoprotein B	-	USP24	1	55066359	55215113	enhancer_DHS	4653	171664	8.51744e-06	5.05445e-05	0.629578	0.681301	1.72993e-77	1.97397e-77	5.53174e-77	5.53174e-77
blood/urine/physical biomarkers	Blood biochemistry	-	30640	Apolipoprotein B	-	AMPD2	1	109616104	109632051	enhancer_DHS	2179	82564	8.05507e-72	3.31339e-68	4.99827e-08	2.84713e-10	4.74741e-40	3.57724e-40	4.83187e-71	4.83187e-71
blood/urine/physical biomarkers	Blood biochemistry	-	30640	Apolipoprotein B	-	PCSK9	1	55039548	55064852	enhancer_DHS	1307	44731	2.72231e-39	7.35571e-31	4.0807e-10	2.33885e-09	3.13102e-71	3.23322e-71	9.5439e-71	9.5439e-71
blood/urine/physical biomarkers	Blood biochemistry	-	30640	Apolipoprotein B	-	SORT1	1	109309568	109397951	enhancer_DHS	3203	121669	4.77241e-33	3.06265e-28	0.942229	0.889109	2.6483e-14	2.2815e-14	2.8634e-32	2.8634e-32
blood/urine/physical biomarkers	Blood biochemistry	-	30640	Apolipoprotein B	-	TMEM167B	1	109089803	109096934	enhancer_DHS	2238	91699	3.60385e-28	1.64185e-26	0.964247	0.879204	3.75731e-15	3.01265e-15	2.11587e-27	2.11587e-27
blood/urine/physical biomarkers	Blood biochemistry	-	30640	Apolipoprotein B	-	SYPL2	1	109466628	109482137	enhancer_DHS	4474	134094	2.40452e-21	4.80126e-20	0.00208435	0.000719908	1.82392e-23	1.59054e-23	5.07892e-23	5.07892e-23
blood/urine/physical biomarkers	Blood biochemistry	-	30640	Apolipoprotein B	-	PSRC1	1	109279556	109283186	enhancer_DHS	1883	89337	7.9215e-18	1.34811e-17	2.92714e-05	2.13226e-05	7.44324e-12	6.19988e-12	2.99376e-17	2.99376e-17
blood/urine/physical biomarkers	Blood biochemistry	-	30640	Apolipoprotein B	-	TMEM61	1	54980792	54992293	enhancer_DHS	1788	57476	1.32702e-17	2.08523e-17	0.350012	0.150166	1.43577e-15	1.0534e-15	4.80242e-17	4.80242e-17
blood/urine/physical biomarkers	Blood biochemistry	-	30640	Apolipoprotein B	-	MYBPHL	1	109292365	109307041	enhancer_DHS	711	14466	8.11094e-14	9.0835e-14	2.79736e-05	1.69161e-05	1.55994e-12	1.42634e-12	2.43139e-13	2.43139e-13
blood/urine/physical biomarkers	Blood biochemistry	-	30640	Apolipoprotein B	-	AMIGO1	1	109504175	109509738	enhancer_DHS	4209	135381	5.94383e-14	1.37887e-13	0.834771	0.831708	3.24324e-07	2.72555e-07	2.49356e-13	2.49356e-13
blood/urine/physical biomarkers	Blood biochemistry	-	30640	Apolipoprotein B	-	CLCC1	1	108929508	108963457	enhancer_DHS	672	22329	3.02199e-13	5.49228e-13	2.37524e-06	7.76689e-07	3.83227e-09	3.51998e-09	1.16962e-12	1.16962e-12
blood/urine/physical biomarkers	Blood biochemistry	-	30640	Apolipoprotein B	-	PSMA5	1	109399031	109426427	enhancer_DHS	1152	34818	1.84765e-12	2.81866e-12	0.907516	0.778863	7.54965e-11	5.94374e-11	6.47904e-12	6.47904e-12
blood/urine/physical biomarkers	Blood biochemistry	-	30640	Apolipoprotein B	-	TAF13	1	109062486	109076002	enhancer_DHS	747	17632	2.61928e-11	2.68878e-11	0.0781643	0.0589268	2.38804e-10	2.16654e-10	7.12816e-11	7.12816e-11
blood/urine/physical biomarkers	Blood biochemistry	-	30640	Apolipoprotein B	-	CELSR2	1	109250019	109275750	enhancer_DHS	1777	45390	7.1983e-09	1.34799e-07	0.0107367	0.00499885	2.41817e-06	2.47929e-06	4.07727e-08	4.07727e-08
blood/urine/physical biomarkers	Blood biochemistry	-	30640	Apolipoprotein B	-	CYB5RL	1	54169651	54200036	enhancer_DHS	752	20950	0.179399	0.217133	0.0880561	0.0948595	2.35261e-08	2.51504e-08	7.29334e-08	7.29334e-08
blood/urine/physical biomarkers	Blood biochemistry	-	30640	Apolipoprotein B	-	APOB	2	21001429	21044073	enhancer_DHS	2594	109893	7.64273e-61	5.13758e-68	0.00149762	0.000459487	2.69593e-102	2.24941e-102	7.35754e-102	7.35754e-102
blood/urine/physical biomarkers	Blood biochemistry	-	30640	Apolipoprotein B	-	ABCG5	2	43812472	43838865	enhancer_DHS	806	56292	8.30286e-11	3.8193e-09	0.00720588	0.0096972	1.0624e-19	1.09826e-19	3.2401e-19	3.2401e-19
blood/urine/physical biomarkers	Blood biochemistry	-	30640	Apolipoprotein B	-	RHOB	2	20447074	20449445	enhancer_DHS	4549	185294	9.95357e-07	4.48834e-06	0.00693548	0.0136518	1.45685e-16	1.75584e-16	4.44089e-16	4.44089e-16
blood/urine/physical biomarkers	Blood biochemistry	-	30640	Apolipoprotein B	-	GDF7	2	20666664	20679245	enhancer_DHS	2485	108124	1.28395e-14	3.02669e-15	0.304228	0.251412	2.66608e-06	2.17856e-06	1.4877e-14	1.4877e-14
blood/urine/physical biomarkers	Blood biochemistry	-	30640	Apolipoprotein B	-	LDAH	2	20684014	20823130	enhancer_DHS	1353	45037	7.21706e-05	0.000333134	0.00151816	0.00163244	8.1213e-13	9.41521e-13	2.61613e-12	2.61613e-12
blood/urine/physical biomarkers	Blood biochemistry	-	30640	Apolipoprotein B	-	PUM2	2	20248691	20352234	enhancer_DHS	4477	167162	9.18789e-11	9.59209e-12	0.000316419	0.000203602	1.63974e-07	1.27671e-07	5.21061e-11	5.21061e-11
blood/urine/physical biomarkers	Blood biochemistry	-	30640	Apolipoprotein B	-	KHK	2	27086747	27100772	enhancer_DHS	6547	217882	9.05711e-10	2.73258e-09	0.000203983	0.000101764	0.000356018	0.000356009	4.08141e-09	4.08141e-09
blood/urine/physical biomarkers	Blood biochemistry	-	30640	Apolipoprotein B	-	IFT172	2	27444371	27489789	enhancer_DHS	2562	86948	1.58928e-09	2.53202e-09	0.775741	0.920685	5.88107e-05	4.7066e-05	5.85826e-09	5.85826e-09
blood/urine/physical biomarkers	Blood biochemistry	-	30640	Apolipoprotein B	-	PPARG	3	12287368	12434356	enhancer_DHS	5031	177415	1.66005e-08	1.28249e-09	0.163577	0.127059	5.15389e-12	4.10392e-12	1.36819e-11	1.36819e-11
blood/urine/physical biomarkers	Blood biochemistry	-	30640	Apolipoprotein B	-	GCNT4	5	75025346	75030899	enhancer_DHS	5065	208912	5.07338e-10	3.73767e-09	0.0757358	0.0422437	1.40044e-05	1.30306e-05	2.68005e-09	2.68005e-09
blood/urine/physical biomarkers	Blood biochemistry	-	30640	Apolipoprotein B	-	SLC22A3	6	160348268	160452581	enhancer_DHS	6149	205192	4.07365e-21	2.98924e-22	0.000841684	0.00038499	1.80837e-21	1.71263e-21	1.26912e-21	1.26912e-21
blood/urine/physical biomarkers	Blood biochemistry	-	30640	Apolipoprotein B	-	HLA-DRB1	6	32578769	32589848	enhancer_DHS	3774	368173	7.21262e-07	1.23667e-06	0.0347712	0.0298682	7.51268e-10	6.5451e-10	2.09707e-09	2.09707e-09
blood/urine/physical biomarkers	Blood biochemistry	-	30640	Apolipoprotein B	-	SLC22A1	6	160121789	160158718	enhancer_DHS	3165	132927	5.5705e-10	3.63949e-08	0.268689	0.22899	0.000173464	0.000157589	3.29189e-09	3.29189e-09
blood/urine/physical biomarkers	Blood biochemistry	-	30640	Apolipoprotein B	-	RNF5	6	32178354	32180793	enhancer_DHS	1082	25897	1.73138e-09	1.4862e-09	0.00391985	0.000755585	4.57634e-09	3.57078e-09	3.43054e-09	3.43054e-09
blood/urine/physical biomarkers	Blood biochemistry	-	30640	Apolipoprotein B	-	HLA-DOB	6	32812763	32820466	enhancer_DHS	1132	43434	2.67267e-08	3.67451e-08	0.200616	0.170324	2.5165e-07	2.08627e-07	8.17468e-08	8.17468e-08
blood/urine/physical biomarkers	Blood biochemistry	-	30640	Apolipoprotein B	-	APOA1	11	116835751	116837950	enhancer_DHS	8605	239230	2.38742e-17	4.84377e-15	0.217181	0.281084	3.56892e-08	3.01264e-08	1.4254e-16	1.4254e-16
blood/urine/physical biomarkers	Blood biochemistry	-	30640	Apolipoprotein B	-	ST3GAL4	11	126355640	126440344	enhancer_DHS	7501	285359	7.92082e-08	2.6047e-08	0.016543	0.0144294	1.82552e-11	1.31448e-11	4.58347e-11	4.58347e-11
blood/urine/physical biomarkers	Blood biochemistry	-	30640	Apolipoprotein B	-	TRPT1	11	64223799	64226254	enhancer_DHS	1373	31460	1.11537e-08	4.01098e-08	0.250317	0.217827	7.67863e-10	6.95449e-10	2.10171e-09	2.10171e-09
blood/urine/physical biomarkers	Blood biochemistry	-	30640	Apolipoprotein B	-	SIDT2	11	117178733	117197445	enhancer_DHS	1617	47930	5.50862e-09	1.45818e-08	0.319252	0.198003	1.65105e-08	1.80599e-08	1.63912e-08	1.63912e-08
blood/urine/physical biomarkers	Blood biochemistry	-	30640	Apolipoprotein B	-	TAGLN	11	117199321	117204782	enhancer_DHS	2633	101537	3.54492e-09	1.78502e-08	0.356537	0.29537	0.0006133	0.000619464	1.77453e-08	1.77453e-08
blood/urine/physical biomarkers	Blood biochemistry	-	30640	Apolipoprotein B	-	SIK3	11	116843402	117098437	enhancer_DHS	3304	117090	6.33265e-09	7.51122e-08	0.226554	0.170802	1.03487e-05	1.02694e-05	3.50019e-08	3.50019e-08
blood/urine/physical biomarkers	Blood biochemistry	-	30640	Apolipoprotein B	-	FADS2	11	61792980	61867354	enhancer_DHS	9614	285657	9.87086e-09	1.53365e-08	0.0104377	0.00532696	0.000135321	0.000101489	3.60296e-08	3.60296e-08
blood/urine/physical biomarkers	Blood biochemistry	-	30640	Apolipoprotein B	-	PHLPP2	16	71637835	71724701	enhancer_DHS	2834	105169	2.60207e-15	3.83258e-15	0.00759951	0.00270226	1.8789e-11	1.40735e-11	9.32587e-15	9.32587e-15
blood/urine/physical biomarkers	Blood biochemistry	-	30640	Apolipoprotein B	-	NLRC5	16	56989485	57083531	enhancer_DHS	3813	116265	2.78406e-08	5.61656e-08	0.615421	0.587724	0.000713125	0.000538832	1.11677e-07	1.11677e-07
blood/urine/physical biomarkers	Blood biochemistry	-	30640	Apolipoprotein B	-	ATXN1L	16	71845991	71885268	enhancer_DHS	50	19127	3.65529e-08	4.86525e-08	0.126095	0.178558	4.06793e-05	3.88204e-05	1.25099e-07	1.25099e-07
blood/urine/physical biomarkers	Blood biochemistry	-	30640	Apolipoprotein B	-	ELP5	17	7251416	7259940	enhancer_DHS	3045	97822.6	4.17729e-96	1.83359e-81	6.38631e-05	2.96865e-05	5.53215e-135	4.97589e-135	1.57179e-134	1.57179e-134
blood/urine/physical biomarkers	Blood biochemistry	-	30640	Apolipoprotein B	-	CLDN7	17	7259903	7263983	enhancer_DHS	1859	54558	0.43535	0.436391	0.0412036	0.0381014	1.48761e-09	1.65248e-09	4.69715e-09	4.69715e-09
blood/urine/physical biomarkers	Blood biochemistry	-	30640	Apolipoprotein B	-	VMO1	17	4785285	4786433	enhancer_DHS	1658	58415	1.60133e-07	7.58821e-08	0.0159126	0.0205632	4.29592e-07	3.90355e-07	2.46783e-07	2.46783e-07
blood/urine/physical biomarkers	Blood biochemistry	-	30640	Apolipoprotein B	-	IGSF23	19	44613630	44636781	enhancer_DHS	784	20625	6.74844e-263	1.92007e-262	2.6453e-72	4.55044e-85	2.30204e-260	1.88781e-260	2.98169e-262	2.98169e-262
blood/urine/physical biomarkers	Blood biochemistry	-	30640	Apolipoprotein B	-	APOC2	19	44945982	44949565	enhancer_DHS	1795	50987	2.29738e-180	7.34271e-172	0.974656	0.962866	1.02817e-118	8.66776e-119	1.37843e-179	1.37843e-179
blood/urine/physical biomarkers	Blood biochemistry	-	30640	Apolipoprotein B	-	RELB	19	45001430	45038198	enhancer_DHS	2027	56217	7.90224e-90	6.1632e-68	1.01097e-22	1.53141e-21	7.66304e-166	7.67761e-166	2.30109e-165	2.30109e-165
blood/urine/physical biomarkers	Blood biochemistry	-	30640	Apolipoprotein B	-	ZNF180	19	44474428	44500524	enhancer_DHS	3873	136559	3.07063e-110	3.7325e-108	0.00268239	0.000458943	6.70988e-95	5.20378e-95	1.82734e-109	1.82734e-109
blood/urine/physical biomarkers	Blood biochemistry	-	30640	Apolipoprotein B	-	PVR	19	44643798	44663583	enhancer_DHS	3777	127028	8.51596e-93	1.29238e-92	0.00404542	0.00426943	4.85396e-106	4.51092e-106	1.40285e-105	1.40285e-105
blood/urine/physical biomarkers	Blood biochemistry	-	30640	Apolipoprotein B	-	PPP1R37	19	45091396	45148077	enhancer_DHS	1785	48493	7.47724e-54	2.18133e-45	0.56416	0.501161	1.24895e-85	1.21129e-85	3.68949e-85	3.68949e-85
blood/urine/physical biomarkers	Blood biochemistry	-	30640	Apolipoprotein B	-	SLC44A2	19	10602457	10644559	enhancer_DHS	7533	266357	1.13922e-73	6.4541e-66	0.115481	0.0464306	1.80996e-42	1.31385e-42	6.83533e-73	6.83533e-73
blood/urine/physical biomarkers	Blood biochemistry	-	30640	Apolipoprotein B	-	TOMM40	19	44890569	44903689	enhancer_DHS	826	33603	8.19106e-51	6.91671e-41	1.09329e-31	1.95917e-33	2.327e-62	2.73754e-62	7.54689e-62	7.54689e-62
blood/urine/physical biomarkers	Blood biochemistry	-	30640	Apolipoprotein B	-	SPC24	19	11131520	11155808	enhancer_DHS	5240	246151	3.01736e-54	1.12455e-50	0.392951	0.168095	1.46432e-22	1.5857e-22	1.80993e-53	1.80993e-53
blood/urine/physical biomarkers	Blood biochemistry	-	30640	Apolipoprotein B	-	NECTIN2	19	44846175	44889228	enhancer_DHS	4257	165765	3.22138e-24	2.96442e-23	0.000136239	0.000113056	1.5991e-53	1.61479e-53	4.82072e-53	4.82072e-53
blood/urine/physical biomarkers	Blood biochemistry	-	30640	Apolipoprotein B	-	KRI1	19	10553078	10566037	enhancer_DHS	8649	316578	1.92678e-45	2.98654e-51	0.853965	0.83568	3.33899e-25	2.72007e-25	1.79192e-50	1.79192e-50
blood/urine/physical biomarkers	Blood biochemistry	-	30640	Apolipoprotein B	-	GEMIN7	19	45079195	45091524	enhancer_DHS	3385	92793.8	5.24979e-26	2.37825e-27	0.000865063	0.000614677	5.62737e-42	5.4268e-42	1.65758e-41	1.65758e-41
blood/urine/physical biomarkers	Blood biochemistry	-	30640	Apolipoprotein B	-	BCAM	19	44809059	44821421	enhancer_DHS	1081	35724	6.06925e-41	2.39564e-40	1.30536e-22	5.49648e-24	1.65469e-31	1.52413e-31	2.90546e-40	2.90546e-40
blood/urine/physical biomarkers	Blood biochemistry	-	30640	Apolipoprotein B	-	LDLR	19	11089362	11133816	enhancer_DHS	2488	90968	7.28471e-41	1.99273e-40	0.418514	0.449745	4.04394e-24	3.99122e-24	3.20075e-40	3.20075e-40
blood/urine/physical biomarkers	Blood biochemistry	-	30640	Apolipoprotein B	-	ATG4D	19	10543895	10553418	enhancer_DHS	1213	42548	3.83697e-36	8.35276e-36	0.152034	0.0229442	5.03012e-34	3.66562e-34	1.5582e-35	1.5582e-35
blood/urine/physical biomarkers	Blood biochemistry	-	30640	Apolipoprotein B	-	SMARCA4	19	10960825	11079426	enhancer_DHS	7883	282976	6.89473e-36	2.8297e-30	0.384741	0.531437	3.82478e-20	3.77602e-20	4.13683e-35	4.13683e-35
blood/urine/physical biomarkers	Blood biochemistry	-	30640	Apolipoprotein B	-	APOE	19	44905754	44909393	enhancer_DHS	1101	25549	1.22584e-23	3.1871e-22	0.52848	0.492399	5.76463e-32	5.86929e-32	1.74495e-31	1.74495e-31
blood/urine/physical biomarkers	Blood biochemistry	-	30640	Apolipoprotein B	-	CBLC	19	44777869	44800652	enhancer_DHS	1090	38986	2.98541e-07	6.43082e-06	0.0587618	0.0728028	2.68489e-26	3.0264e-26	8.5363e-26	8.5363e-26
blood/urine/physical biomarkers	Blood biochemistry	-	30640	Apolipoprotein B	-	ZNF223	19	44051367	44067991	enhancer_DHS	846	49730	2.5764e-05	0.000185297	0.165619	0.188691	3.12056e-21	3.62206e-21	1.0058e-20	1.0058e-20
blood/urine/physical biomarkers	Blood biochemistry	-	30640	Apolipoprotein B	-	BCL3	19	44747705	44760044	enhancer_DHS	3460	98568.1	4.02438e-14	9.87087e-13	0.000784436	0.000174929	2.91611e-20	3.22551e-20	9.18904e-20	9.18904e-20
blood/urine/physical biomarkers	Blood biochemistry	-	30640	Apolipoprotein B	-	PDE4A	19	10416773	10469631	enhancer_DHS	2789	105264	9.15491e-17	3.28748e-20	0.0483881	0.0423226	2.51896e-19	1.99115e-19	1.52201e-19	1.52201e-19
blood/urine/physical biomarkers	Blood biochemistry	-	30640	Apolipoprotein B	-	CD3EAP	19	45406209	45410766	enhancer_DHS	3664	113028	6.74922e-19	4.83122e-17	0.0101371	0.00352402	2.99035e-17	3.30802e-17	3.83137e-18	3.83137e-18
blood/urine/physical biomarkers	Blood biochemistry	-	30640	Apolipoprotein B	-	CLASRP	19	45039040	45070956	enhancer_DHS	2069	57736	0.000135406	0.000286356	0.116378	0.103287	6.71676e-18	7.08888e-18	2.06934e-17	2.06934e-17
blood/urine/physical biomarkers	Blood biochemistry	-	30640	Apolipoprotein B	-	NDUFA13	19	19515736	19529054	enhancer_DHS	6501	233724	9.00034e-14	8.7928e-16	0.000291799	0.000149711	5.36742e-17	4.38023e-17	1.41052e-16	1.41052e-16
blood/urine/physical biomarkers	Blood biochemistry	-	30640	Apolipoprotein B	-	DNM2	19	10718079	10833488	enhancer_DHS	680	16232	4.53163e-16	1.12615e-15	0.00313266	0.00200301	7.58838e-16	7.00294e-16	1.11022e-15	1.11022e-15
blood/urine/physical biomarkers	Blood biochemistry	-	30640	Apolipoprotein B	-	BHMG1	19	45733251	45764534	enhancer_DHS	482	7596	5.57567e-06	8.46107e-06	0.188517	0.182206	5.30197e-16	5.33991e-16	1.77636e-15	1.77636e-15
blood/urine/physical biomarkers	Blood biochemistry	-	30640	Apolipoprotein B	-	ILF3	19	10654261	10692417	enhancer_DHS	3803	163488	1.43141e-14	8.476e-13	0.0190046	0.0225559	1.0262e-07	8.6186e-08	8.4821e-14	8.4821e-14
blood/urine/physical biomarkers	Blood biochemistry	-	30640	Apolipoprotein B	-	MARK4	19	45079288	45305283	enhancer_DHS	1621	63088	3.78762e-14	5.93805e-13	0.692761	0.567115	1.06032e-05	8.92805e-06	2.13829e-13	2.13829e-13
blood/urine/physical biomarkers	Blood biochemistry	-	30640	Apolipoprotein B	-	C19orf38	19	10836575	10869790	enhancer_DHS	241	9481	7.46583e-13	7.2094e-13	6.08019e-05	1.29007e-05	1.18138e-12	1.05494e-12	1.32716e-12	1.32716e-12
blood/urine/physical biomarkers	Blood biochemistry	-	30640	Apolipoprotein B	-	POU2F2	19	42086110	42196585	enhancer_DHS	2964	70521	0.00316508	0.0133886	0.585727	0.610548	6.10303e-13	6.50975e-13	1.89004e-12	1.89004e-12
blood/urine/physical biomarkers	Blood biochemistry	-	30640	Apolipoprotein B	-	NKPD1	19	45149750	45158737	enhancer_DHS	414	18549	8.16922e-13	6.00625e-13	0.00595694	0.00474918	5.03522e-10	4.64168e-10	2.0739e-12	2.0739e-12
blood/urine/physical biomarkers	Blood biochemistry	-	30640	Apolipoprotein B	-	ZNF441	19	11767000	11784078	enhancer_DHS	876	23669	1.35891e-12	3.2489e-12	0.00394238	0.00390779	5.96277e-08	5.91719e-08	5.74896e-12	5.74896e-12
blood/urine/physical biomarkers	Blood biochemistry	-	30640	Apolipoprotein B	-	QTRT1	19	10701430	10713437	enhancer_DHS	688	17279	7.72303e-08	6.85888e-08	2.3913e-06	1.64012e-06	2.37608e-12	2.53871e-12	7.36389e-12	7.36389e-12
blood/urine/physical biomarkers	Blood biochemistry	-	30640	Apolipoprotein B	-	ETHE1	19	43506719	43527244	enhancer_DHS	2130	93720	0.000586723	0.00119708	0.170464	0.136237	2.76748e-12	3.21554e-12	8.92419e-12	8.92419e-12
blood/urine/physical biomarkers	Blood biochemistry	-	30640	Apolipoprotein B	-	CEACAM19	19	44662278	44684359	enhancer_DHS	791	46771	0.000117685	0.00135675	0.0137538	0.0153297	6.39264e-12	7.09602e-12	2.01781e-11	2.01781e-11
blood/urine/physical biomarkers	Blood biochemistry	-	30640	Apolipoprotein B	-	PLAUR	19	43646095	43670547	enhancer_DHS	1212	50200	8.77372e-05	0.000246444	0.612138	0.47112	6.22058e-12	7.33262e-12	2.01931e-11	2.01931e-11
blood/urine/physical biomarkers	Blood biochemistry	-	30640	Apolipoprotein B	-	KANK2	19	11164267	11197791	enhancer_DHS	3196	151085	1.12265e-11	7.50118e-11	0.0384128	0.00852841	2.55489e-05	2.90803e-05	5.85902e-11	5.85902e-11
blood/urine/physical biomarkers	Blood biochemistry	-	30640	Apolipoprotein B	-	ZNF45	19	43912629	43935278	enhancer_DHS	2593	77559.7	1.21606e-05	6.77096e-05	0.117835	0.130157	9.41855e-11	1.01325e-10	2.92873e-10	2.92873e-10
blood/urine/physical biomarkers	Blood biochemistry	-	30640	Apolipoprotein B	-	ZNF226	19	44165073	44178381	enhancer_DHS	489	20977	0.11146	0.172056	0.329753	0.307543	8.96456e-11	1.11788e-10	2.98499e-10	2.98499e-10
blood/urine/physical biomarkers	Blood biochemistry	-	30640	Apolipoprotein B	-	ELAVL3	19	11451326	11481046	enhancer_DHS	2745	93405	1.46416e-10	3.2994e-10	0.464121	0.411749	4.41467e-10	3.62282e-10	4.03059e-10	4.03059e-10
blood/urine/physical biomarkers	Blood biochemistry	-	30640	Apolipoprotein B	-	ZNF404	19	43872363	43901385	enhancer_DHS	291	23220	0.13344	0.177099	0.605486	0.655167	3.01909e-10	3.55603e-10	9.79691e-10	9.79691e-10
blood/urine/physical biomarkers	Blood biochemistry	-	30640	Apolipoprotein B	-	CKM	19	45306414	45322977	enhancer_DHS	1081	37468	6.4231e-10	1.89066e-09	4.37104e-06	1.29506e-06	2.7877e-06	2.29892e-06	2.87412e-09	2.87412e-09
blood/urine/physical biomarkers	Blood biochemistry	-	30640	Apolipoprotein B	-	RABAC1	19	41956681	41959390	enhancer_DHS	1838	54646	0.0805615	0.116945	0.0717867	0.0699793	3.55375e-09	3.91335e-09	1.11747e-08	1.11747e-08
blood/urine/physical biomarkers	Blood biochemistry	-	30640	Apolipoprotein B	-	GRIK5	19	41998321	42069498	enhancer_DHS	1954	83379	0.00178172	0.00614742	0.996443	0.989165	4.52364e-09	5.24712e-09	1.45758e-08	1.45758e-08
blood/urine/physical biomarkers	Blood biochemistry	-	30640	Apolipoprotein B	-	CCDC61	19	45995461	46021318	enhancer_DHS	4312	133162	1.63997e-06	3.76853e-06	0.604997	0.700227	5.15597e-09	5.71402e-09	1.62235e-08	1.62235e-08
blood/urine/physical biomarkers	Blood biochemistry	-	30640	Apolipoprotein B	-	EPOR	19	11377205	11384342	enhancer_DHS	1208	42130	4.46716e-09	1.87932e-08	2.28701e-06	6.00507e-07	6.1545e-05	5.15464e-05	2.14896e-08	2.14896e-08
blood/urine/physical biomarkers	Blood biochemistry	-	30640	Apolipoprotein B	-	GATAD2A	19	19385826	19508931	enhancer_DHS	6998	255198	0.000190342	0.000181036	0.0920191	0.110818	1.37271e-08	1.35702e-08	4.09415e-08	4.09415e-08
blood/urine/physical biomarkers	Blood biochemistry	-	30640	Apolipoprotein B	-	LPAR2	19	19623668	19628930	enhancer_DHS	1030	33266	0.00104768	0.00536284	0.0896303	0.0930501	1.71728e-08	1.81569e-08	5.29529e-08	5.29529e-08
blood/urine/physical biomarkers	Blood biochemistry	-	30640	Apolipoprotein B	-	TMEM161A	19	19119169	19138513	enhancer_DHS	2756	122145	0.00331159	0.00327466	0.779138	0.77494	2.15755e-08	1.98957e-08	6.21043e-08	6.21043e-08
blood/urine/physical biomarkers	Blood biochemistry	-	30640	Apolipoprotein B	-	ZNF428	19	43607219	43619874	enhancer_DHS	919	22508	0.0317504	0.0426377	0.955459	0.940096	4.11457e-08	4.31612e-08	1.26388e-07	1.26388e-07
blood/urine/physical biomarkers	Blood biochemistry	-	30640	Apolipoprotein B	-	ZNF575	19	43525497	43536130	enhancer_DHS	2504	125475	1.45067e-06	2.11423e-06	0.869518	0.993275	4.76639e-08	5.64099e-08	1.5049e-07	1.5049e-07
blood/urine/physical biomarkers	Blood biochemistry	-	30640	Apolipoprotein B	-	PSG9	19	43211791	43269530	enhancer_DHS	1678	73516	0.0410112	0.0714705	0.549125	0.630735	6.04146e-08	6.81073e-08	1.92092e-07	1.92092e-07
blood/urine/physical biomarkers	Blood biochemistry	-	30640	Apolipoprotein B	-	AC009411.2	2	21630555	21636309	ncRNA	660	17779	3.39765e-14	3.42876e-14	4.73709e-05	3.16353e-05	2.83762e-12	2.6658e-12	1.01252e-13	1.01252e-13
blood/urine/physical biomarkers	Blood biochemistry	-	30640	Apolipoprotein B	-	LINC00954	2	19868875	19885044	ncRNA	2108	47217	0.657625	0.680226	0.347065	0.338606	3.8732e-13	4.15291e-13	1.20259e-12	1.20259e-12
blood/urine/physical biomarkers	Blood biochemistry	-	30640	Apolipoprotein B	-	AC010872.1	2	21023500	21024170	ncRNA	154	1891	0.0234771	0.0239285	0.404444	0.404576	1.48609e-07	1.49912e-07	4.47769e-07	4.47769e-07
blood/urine/physical biomarkers	Blood biochemistry	-	30640	Apolipoprotein B	-	GTF3C2-AS1	2	27335542	27337823	ncRNA	838	28148	4.27552e-07	6.57518e-07	0.000748364	0.000188975	1.86763e-05	1.44057e-05	1.504e-06	1.504e-06
blood/urine/physical biomarkers	Blood biochemistry	-	30640	Apolipoprotein B	-	APOA1-AS	11	116855290	116855726	ncRNA	301	14005	2.85347e-08	3.18418e-08	0.000264405	0.000157559	1.56174e-07	1.41414e-07	7.5061e-08	7.5061e-08
blood/urine/physical biomarkers	Blood biochemistry	-	30640	Apolipoprotein B	-	CCND2-AS1	12	4248765	4249175	ncRNA	1317	49272.1	9.66109e-12	5.66677e-12	0.00363483	0.00166112	1.79627e-11	1.3912e-11	1.4723e-11	1.4723e-11
blood/urine/physical biomarkers	Blood biochemistry	-	30640	Apolipoprotein B	-	LINC01572	16	72283302	72665006	ncRNA	5086	155735	3.71341e-12	1.49811e-12	0.108548	0.103815	9.05915e-05	7.80446e-05	6.40488e-12	6.40488e-12
blood/urine/physical biomarkers	Blood biochemistry	-	30640	Apolipoprotein B	-	RN7SL192P	19	11011709	11011998	ncRNA	95	14403	1.57635e-55	2.34098e-55	6.99384e-36	5.34519e-41	9.00271e-55	7.60044e-55	4.60054e-55	4.60054e-55
blood/urine/physical biomarkers	Blood biochemistry	-	30640	Apolipoprotein B	-	MIR4748	19	10780258	10780333	ncRNA	25	4515	3.43718e-21	3.50177e-21	9.8247e-17	2.98796e-17	3.50842e-21	3.47536e-21	5.22049e-21	5.22049e-21
blood/urine/physical biomarkers	Blood biochemistry	-	30640	Apolipoprotein B	-	AC002306.1	19	19606354	19608658	ncRNA	309	28355	0.0112379	0.0199574	0.0195084	0.0244804	4.07654e-07	4.4498e-07	1.27644e-06	1.27644e-06
blood/urine/physical biomarkers	Blood biochemistry	-	30650	Aspartate aminotransferase (AST)	-	CSF1	1	109910242	109930992	UTR	1221	36233	7.88148e-12	1.01025e-11	0.0863839	0.0324092	8.75642e-11	6.6338e-11	2.37756e-11	2.37756e-11
blood/urine/physical biomarkers	Blood biochemistry	-	30650	Aspartate aminotransferase (AST)	-	LZTFL1	3	45823316	45916042	UTR	1003	34109	2.64126e-25	2.21402e-25	0.000901183	0.000221635	8.57865e-25	7.04836e-25	5.51107e-25	5.51107e-25
blood/urine/physical biomarkers	Blood biochemistry	-	30650	Aspartate aminotransferase (AST)	-	PPT2	6	32153441	32163680	UTR	253	12504	4.79193e-17	4.87803e-17	5.47269e-08	1.2025e-09	7.47356e-17	6.44379e-17	8.53876e-17	8.53876e-17
blood/urine/physical biomarkers	Blood biochemistry	-	30650	Aspartate aminotransferase (AST)	-	HLA-DQB2	6	32756098	32763534	UTR	348	19841	6.31161e-15	1.16778e-14	2.28635e-05	4.03542e-06	6.63488e-13	5.5762e-13	2.44249e-14	2.44249e-14
blood/urine/physical biomarkers	Blood biochemistry	-	30650	Aspartate aminotransferase (AST)	-	ABCF1	6	30571376	30597179	UTR	546	39172	1.15466e-08	1.05818e-08	0.0648107	0.0373283	1.15245e-06	9.76045e-07	3.2787e-08	3.2787e-08
blood/urine/physical biomarkers	Blood biochemistry	-	30650	Aspartate aminotransferase (AST)	-	TMEM236	10	17752252	17800868	UTR	1595	85423	1.17471e-38	3.29616e-38	0.456049	0.478548	3.26231e-42	2.97907e-42	9.34112e-42	9.34112e-42
blood/urine/physical biomarkers	Blood biochemistry	-	30650	Aspartate aminotransferase (AST)	-	BLOC1S2	10	100273280	100286712	UTR	760	27566	0.0678987	0.0859513	0.00399115	0.00481157	7.99653e-24	8.92089e-24	2.53004e-23	2.53004e-23
blood/urine/physical biomarkers	Blood biochemistry	-	30650	Aspartate aminotransferase (AST)	-	STAM	10	17644125	17715914	UTR	986	29192	1.27343e-17	3.71464e-17	0.33849	0.265319	6.82548e-11	6.04745e-11	5.68997e-17	5.68997e-17
blood/urine/physical biomarkers	Blood biochemistry	-	30650	Aspartate aminotransferase (AST)	-	GOT1	10	99396870	99431569	UTR	229	12257	3.06754e-11	4.39531e-10	0.173703	0.181292	1.65987e-15	1.68515e-15	5.10703e-15	5.10703e-15
blood/urine/physical biomarkers	Blood biochemistry	-	30650	Aspartate aminotransferase (AST)	-	ENTPD7	10	99659506	99706240	UTR	1989	46000	0.0127942	0.0134752	0.405116	0.338575	2.0981e-11	2.28731e-11	6.56589e-11	6.56589e-11
blood/urine/physical biomarkers	Blood biochemistry	-	30650	Aspartate aminotransferase (AST)	-	APOA5	11	116789367	116792420	UTR	260	14499	9.29755e-11	8.57387e-11	2.5711e-08	5.01393e-09	1.41069e-10	1.19494e-10	1.5742e-10	1.5742e-10
blood/urine/physical biomarkers	Blood biochemistry	-	30650	Aspartate aminotransferase (AST)	-	HEPHL1	11	94021361	94113751	UTR	581	18580	1.84998e-09	1.63471e-09	0.00554572	0.00397728	5.35495e-08	4.76313e-08	5.0338e-09	5.0338e-09
blood/urine/physical biomarkers	Blood biochemistry	-	30650	Aspartate aminotransferase (AST)	-	ARFGAP2	11	47164299	47177125	UTR	774	13638	2.89775e-07	3.02198e-07	0.0882896	0.0842468	6.73667e-08	6.61876e-08	1.63431e-07	1.63431e-07
blood/urine/physical biomarkers	Blood biochemistry	-	30650	Aspartate aminotransferase (AST)	-	NQO1	16	69706996	69726951	UTR	354	20327	5.89507e-08	5.07143e-08	0.00654381	0.00293549	1.24417e-07	1.0657e-07	1.10899e-07	1.10899e-07
blood/urine/physical biomarkers	Blood biochemistry	-	30650	Aspartate aminotransferase (AST)	-	ARFRP1	20	63698642	63708025	UTR	1470	48410	2.94509e-08	2.85846e-08	0.00194339	0.00102087	4.27931e-06	3.54698e-06	8.63859e-08	8.63859e-08
blood/urine/physical biomarkers	Blood biochemistry	-	30650	Aspartate aminotransferase (AST)	-	RPP14	3	58306247	58324695	upstream	398	17224	9.09943e-09	9.74633e-09	0.00128141	0.000239541	2.40198e-08	1.94831e-08	1.96423e-08	1.96423e-08
blood/urine/physical biomarkers	Blood biochemistry	-	30650	Aspartate aminotransferase (AST)	-	HTD2	3	58306262	58318574	upstream	398	17224	9.09943e-09	9.74633e-09	0.00128141	0.000239541	2.40198e-08	1.94831e-08	1.96423e-08	1.96423e-08
blood/urine/physical biomarkers	Blood biochemistry	-	30650	Aspartate aminotransferase (AST)	-	KLHL8	4	87160103	87240314	upstream	379	25042	1.29104e-07	1.15388e-07	0.124812	0.0600229	4.56284e-07	3.67391e-07	2.81351e-07	2.81351e-07
blood/urine/physical biomarkers	Blood biochemistry	-	30650	Aspartate aminotransferase (AST)	-	NOTCH4	6	32194843	32224067	upstream	293	20420	7.9821e-18	8.1804e-18	1.69733e-13	1.52138e-14	1.07256e-17	9.61018e-18	1.34866e-17	1.34866e-17
blood/urine/physical biomarkers	Blood biochemistry	-	30650	Aspartate aminotransferase (AST)	-	MRC1	10	17809344	17911170	upstream	383	38357	1.7649e-56	5.33476e-45	1.25152e-08	1.3087e-09	5.60855e-84	6.04394e-84	1.74543e-83	1.74543e-83
blood/urine/physical biomarkers	Blood biochemistry	-	30650	Aspartate aminotransferase (AST)	-	TMEM236	10	17752252	17800868	upstream	368	11226	1.26786e-17	2.33327e-17	0.476458	0.577438	1.75288e-13	1.60845e-13	4.92841e-17	4.92841e-17
blood/urine/physical biomarkers	Blood biochemistry	-	30650	Aspartate aminotransferase (AST)	-	SLC39A12	10	17951839	18043292	upstream	386	16673	2.75891e-10	1.51166e-09	0.629706	0.760866	1.39319e-09	1.40712e-09	1.04994e-09	1.04994e-09
blood/urine/physical biomarkers	Blood biochemistry	-	30650	Aspartate aminotransferase (AST)	-	PARVB	22	43999211	44172949	upstream	339	18337	2.95992e-07	8.46356e-07	0.0733543	0.0578664	2.35905e-08	2.21494e-08	6.51481e-08	6.51481e-08
blood/urine/physical biomarkers	Blood biochemistry	-	30650	Aspartate aminotransferase (AST)	-	HLA-DQA1	6	32628179	32647062	downstream	207	25307	4.8853e-15	1.39159e-14	0.0131858	0.0131085	2.6538e-09	2.20322e-09	2.17604e-14	2.17604e-14
blood/urine/physical biomarkers	Blood biochemistry	-	30650	Aspartate aminotransferase (AST)	-	MRC1	10	17809344	17911170	downstream	345	6101	1.24774e-05	1.95221e-05	1.30099e-05	1.27793e-05	2.67804e-12	2.70028e-12	8.06732e-12	8.06732e-12
blood/urine/physical biomarkers	Blood biochemistry	-	30650	Aspartate aminotransferase (AST)	-	SLC39A12	10	17951839	18043292	downstream	407	16213	6.94087e-08	6.91668e-08	1.95186e-05	3.9472e-06	1.42326e-07	1.16353e-07	1.33957e-07	1.33957e-07
blood/urine/physical biomarkers	Blood biochemistry	-	30650	Aspartate aminotransferase (AST)	-	RNF149	2	101271219	101308701	promoter_CAGE	492	14503	4.30601e-10	4.17005e-10	0.0577634	0.0311206	1.32153e-09	1.15818e-09	9.46296e-10	9.46296e-10
blood/urine/physical biomarkers	Blood biochemistry	-	30650	Aspartate aminotransferase (AST)	-	LZTFL1	3	45823316	45916042	promoter_CAGE	296	24804	1.07026e-24	4.70269e-24	1.83118e-12	5.20854e-13	5.5893e-25	5.28574e-25	1.24275e-24	1.24275e-24
blood/urine/physical biomarkers	Blood biochemistry	-	30650	Aspartate aminotransferase (AST)	-	MRC1	10	17809344	17911170	promoter_CAGE	318	16302	4.68512e-49	4.27892e-39	3.82679e-44	2.07085e-43	2.249e-84	2.50973e-84	7.11667e-84	7.11667e-84
blood/urine/physical biomarkers	Blood biochemistry	-	30650	Aspartate aminotransferase (AST)	-	TMEM236	10	17752252	17800868	promoter_CAGE	92	9788	1.15665e-16	7.98018e-16	1.20697e-14	4.63616e-15	5.21359e-16	5.2501e-16	4.44089e-16	4.44089e-16
blood/urine/physical biomarkers	Blood biochemistry	-	30650	Aspartate aminotransferase (AST)	-	STAM	10	17644125	17715914	promoter_CAGE	330	11807	1.69365e-13	1.99427e-13	8.52369e-11	3.16307e-11	2.65219e-11	2.4471e-11	5.43565e-13	5.43565e-13
blood/urine/physical biomarkers	Blood biochemistry	-	30650	Aspartate aminotransferase (AST)	-	APOA5	11	116789367	116792420	promoter_CAGE	49	8659	5.87972e-11	6.25615e-11	4.3453e-10	1.87993e-10	7.7084e-11	7.3115e-11	8.92028e-11	8.92028e-11
blood/urine/physical biomarkers	Blood biochemistry	-	30650	Aspartate aminotransferase (AST)	-	NR1H3	11	47248300	47269032	promoter_CAGE	207	2250	8.93923e-10	8.82839e-10	0.00080519	0.000726227	1.58731e-09	1.56093e-09	1.70357e-09	1.70357e-09
blood/urine/physical biomarkers	Blood biochemistry	-	30650	Aspartate aminotransferase (AST)	-	KLHL8	4	87160103	87240314	promoter_DHS	827	51807	1.06595e-11	3.78574e-11	0.128792	0.0965395	9.07879e-07	7.23751e-07	4.99043e-11	4.99043e-11
blood/urine/physical biomarkers	Blood biochemistry	-	30650	Aspartate aminotransferase (AST)	-	RNF5	6	32178354	32180793	promoter_DHS	296	13759	3.309e-17	3.45639e-17	1.6151e-13	1.10704e-14	6.79977e-17	5.99121e-17	6.6191e-17	6.6191e-17
blood/urine/physical biomarkers	Blood biochemistry	-	30650	Aspartate aminotransferase (AST)	-	GOT1	10	99396870	99431569	promoter_DHS	230	3351	5.42606e-06	7.04797e-06	2.70326e-05	2.36994e-05	8.01645e-44	8.58739e-44	2.48763e-43	2.48763e-43
blood/urine/physical biomarkers	Blood biochemistry	-	30650	Aspartate aminotransferase (AST)	-	TMEM236	10	17752252	17800868	promoter_DHS	463	21224	1.32516e-18	9.26516e-20	2.32838e-06	1.35028e-06	1.21039e-15	1.11192e-15	5.19506e-19	5.19506e-19
blood/urine/physical biomarkers	Blood biochemistry	-	30650	Aspartate aminotransferase (AST)	-	CNNM1	10	99329099	99394330	promoter_DHS	928	34496	0.119093	0.107728	0.692857	0.81033	5.52066e-19	6.70364e-19	1.81647e-18	1.81647e-18
blood/urine/physical biomarkers	Blood biochemistry	-	30650	Aspartate aminotransferase (AST)	-	HPSE2	10	98457077	99235862	promoter_DHS	1684	60253	0.000135482	0.000228388	0.863534	0.863914	1.46988e-18	1.5731e-18	4.55921e-18	4.55921e-18
blood/urine/physical biomarkers	Blood biochemistry	-	30650	Aspartate aminotransferase (AST)	-	STAM	10	17644125	17715914	promoter_DHS	1506	33362	1.08905e-13	1.30709e-13	2.26534e-07	9.84284e-08	7.58329e-11	6.74366e-11	3.55938e-13	3.55938e-13
blood/urine/physical biomarkers	Blood biochemistry	-	30650	Aspartate aminotransferase (AST)	-	AVPI1	10	97677424	97687323	promoter_DHS	1262	26680	0.0313145	0.0413456	0.941195	0.941937	4.12248e-12	4.32422e-12	1.26629e-11	1.26629e-11
blood/urine/physical biomarkers	Blood biochemistry	-	30650	Aspartate aminotransferase (AST)	-	MRC1	10	17809344	17911170	promoter_DHS	1090	52521	5.76763e-11	6.96687e-10	0.941538	0.48265	1.66284e-08	1.59935e-08	3.17525e-10	3.17525e-10
blood/urine/physical biomarkers	Blood biochemistry	-	30650	Aspartate aminotransferase (AST)	-	SLC39A12	10	17951839	18043292	promoter_DHS	1274	46440	3.08096e-08	6.46075e-07	0.255109	0.253382	3.90069e-09	3.88725e-09	1.09565e-08	1.09565e-08
blood/urine/physical biomarkers	Blood biochemistry	-	30650	Aspartate aminotransferase (AST)	-	ST8SIA6	10	17318383	17454330	promoter_DHS	2237	64325	4.79106e-09	4.40563e-08	0.443838	0.476573	5.23979e-07	4.98825e-07	2.54957e-08	2.54957e-08
blood/urine/physical biomarkers	Blood biochemistry	-	30650	Aspartate aminotransferase (AST)	-	VIM	10	17228259	17237593	promoter_DHS	2096	65815	4.71962e-08	2.24543e-07	0.036739	0.0280289	0.000133498	0.000106975	2.3384e-07	2.3384e-07
blood/urine/physical biomarkers	Blood biochemistry	-	30650	Aspartate aminotransferase (AST)	-	NR1H3	11	47248300	47269032	promoter_DHS	554	20616	0.0315431	0.0575588	0.433999	0.501738	1.39102e-08	1.63244e-08	4.50627e-08	4.50627e-08
blood/urine/physical biomarkers	Blood biochemistry	-	30650	Aspartate aminotransferase (AST)	-	PANX1	11	94128928	94181972	promoter_DHS	1085	48313	5.00337e-08	2.01499e-07	0.0189833	0.00992567	4.02531e-06	3.7292e-06	2.35608e-07	2.35608e-07
blood/urine/physical biomarkers	Blood biochemistry	-	30650	Aspartate aminotransferase (AST)	-	SH2B3	12	111405948	111451623	promoter_DHS	928	33580	2.52558e-31	3.395e-31	3.04515e-11	7.86825e-13	4.93974e-30	4.01479e-30	8.15604e-31	8.15604e-31
blood/urine/physical biomarkers	Blood biochemistry	-	30650	Aspartate aminotransferase (AST)	-	COG4	16	70480568	70523565	promoter_DHS	863	34078	1.08853e-06	1.94682e-07	0.0160196	0.00783268	2.37238e-09	1.89982e-09	6.28972e-09	6.28972e-09
blood/urine/physical biomarkers	Blood biochemistry	-	30650	Aspartate aminotransferase (AST)	-	CNOT1	16	58519951	58629886	promoter_DHS	1499	38346	4.82171e-08	6.96009e-08	6.03624e-05	1.44496e-05	1.8317e-06	1.40745e-06	1.64612e-07	1.64612e-07
blood/urine/physical biomarkers	Blood biochemistry	-	30650	Aspartate aminotransferase (AST)	-	TMEM161A	19	19119169	19138513	promoter_DHS	756	38606	3.44077e-11	6.45208e-11	0.874095	0.792402	3.50481e-07	3.08042e-07	1.34625e-10	1.34625e-10
blood/urine/physical biomarkers	Blood biochemistry	-	30650	Aspartate aminotransferase (AST)	-	RCN3	19	49527618	49546962	promoter_DHS	624	27029	1.5061e-07	1.20758e-07	0.00887129	0.00342211	8.65093e-08	7.22099e-08	1.48776e-07	1.48776e-07
blood/urine/physical biomarkers	Blood biochemistry	-	30650	Aspartate aminotransferase (AST)	-	PARVB	22	43999211	44172949	promoter_DHS	909	32612	2.58248e-11	2.73447e-11	0.152231	0.0505614	1.2896e-10	9.85469e-11	6.43815e-11	6.43815e-11
blood/urine/physical biomarkers	Blood biochemistry	-	30650	Aspartate aminotransferase (AST)	-	SLC30A10	1	219685427	219958647	enhancer_CAGE	303	18120	2.85626e-08	1.62349e-06	0.0025613	0.00454755	9.68477e-31	1.10588e-30	3.09789e-30	3.09789e-30
blood/urine/physical biomarkers	Blood biochemistry	-	30650	Aspartate aminotransferase (AST)	-	RNF149	2	101271219	101308701	enhancer_CAGE	794	23886	1.23266e-09	1.00567e-09	0.256919	0.179451	2.20055e-09	1.90916e-09	2.15529e-09	2.15529e-09
blood/urine/physical biomarkers	Blood biochemistry	-	30650	Aspartate aminotransferase (AST)	-	LZTFL1	3	45823316	45916042	enhancer_CAGE	425	28325	8.91311e-25	4.06657e-24	1.71522e-11	3.3009e-12	6.53876e-25	6.00713e-25	1.31525e-24	1.31525e-24
blood/urine/physical biomarkers	Blood biochemistry	-	30650	Aspartate aminotransferase (AST)	-	BRD2	6	32968660	32981505	enhancer_CAGE	2885	117693	3.16807e-11	2.79479e-11	0.10591	0.091333	9.73064e-10	8.92533e-10	8.63385e-11	8.63385e-11
blood/urine/physical biomarkers	Blood biochemistry	-	30650	Aspartate aminotransferase (AST)	-	PBX2	6	32184741	32190186	enhancer_CAGE	1348	56770	2.88703e-09	1.29068e-08	0.18317	0.181472	0.00086829	0.000831332	1.41557e-08	1.41557e-08
blood/urine/physical biomarkers	Blood biochemistry	-	30650	Aspartate aminotransferase (AST)	-	ATP6V1G1	9	114587746	114598373	enhancer_CAGE	484	32901	1.69329e-07	1.68248e-06	0.00318797	0.00251649	7.18279e-09	6.72869e-09	2.03846e-08	2.03846e-08
blood/urine/physical biomarkers	Blood biochemistry	-	30650	Aspartate aminotransferase (AST)	-	TMEM236	10	17752252	17800868	enhancer_CAGE	34	3745	1.8411e-16	1.83102e-16	6.15434e-15	3.11077e-15	2.07161e-16	2.00992e-16	2.78371e-16	2.78371e-16
blood/urine/physical biomarkers	Blood biochemistry	-	30650	Aspartate aminotransferase (AST)	-	STAM	10	17644125	17715914	enhancer_CAGE	617	20384	2.73774e-15	5.11492e-15	5.29353e-06	2.32096e-06	4.69419e-11	4.21378e-11	1.06581e-14	1.06581e-14
blood/urine/physical biomarkers	Blood biochemistry	-	30650	Aspartate aminotransferase (AST)	-	APOA5	11	116789367	116792420	enhancer_CAGE	42	8242	6.99039e-11	7.04486e-11	5.01634e-09	1.82417e-09	7.18923e-11	6.95697e-11	1.04291e-10	1.04291e-10
blood/urine/physical biomarkers	Blood biochemistry	-	30650	Aspartate aminotransferase (AST)	-	MADD	11	47269161	47330031	enhancer_CAGE	686	17622	0.00568957	0.0117701	0.1675	0.143523	1.19124e-08	1.34852e-08	3.79504e-08	3.79504e-08
blood/urine/physical biomarkers	Blood biochemistry	-	30650	Aspartate aminotransferase (AST)	-	FCGRT	19	49506816	49526333	enhancer_CAGE	714	18724	1.21066e-10	1.22732e-10	2.27823e-05	3.99188e-06	3.67774e-10	2.967e-10	2.66696e-10	2.66696e-10
blood/urine/physical biomarkers	Blood biochemistry	-	30650	Aspartate aminotransferase (AST)	-	SLC30A10	1	219685427	219958647	enhancer_DHS	2316	100098	2.16828e-06	4.57194e-05	0.80088	0.715212	5.31123e-30	6.01902e-30	1.69291e-29	1.69291e-29
blood/urine/physical biomarkers	Blood biochemistry	-	30650	Aspartate aminotransferase (AST)	-	CSF1	1	109910242	109930992	enhancer_DHS	6810	263737	3.14045e-10	2.07933e-10	0.00169828	0.00257471	0.00146057	0.00109666	7.5061e-10	7.5061e-10
blood/urine/physical biomarkers	Blood biochemistry	-	30650	Aspartate aminotransferase (AST)	-	NCEH1	3	172630249	172711218	enhancer_DHS	3943	120141	7.40059e-15	3.07685e-14	0.617666	0.494007	5.73481e-14	4.7752e-14	2.90878e-14	2.90878e-14
blood/urine/physical biomarkers	Blood biochemistry	-	30650	Aspartate aminotransferase (AST)	-	TNFSF10	3	172505508	172523507	enhancer_DHS	6138	231189	2.95097e-08	3.132e-08	0.36074	0.394151	8.31575e-10	7.88264e-10	2.36503e-09	2.36503e-09
blood/urine/physical biomarkers	Blood biochemistry	-	30650	Aspartate aminotransferase (AST)	-	RPP14	3	58306247	58324695	enhancer_DHS	7939	228875	4.69183e-07	6.5248e-08	0.233973	0.194106	3.50017e-08	2.83899e-08	7.38449e-08	7.38449e-08
blood/urine/physical biomarkers	Blood biochemistry	-	30650	Aspartate aminotransferase (AST)	-	KLHL8	4	87160103	87240314	enhancer_DHS	1451	60133.2	8.98151e-12	3.62704e-11	0.317414	0.224521	1.08738e-06	8.26473e-07	4.31928e-11	4.31928e-11
blood/urine/physical biomarkers	Blood biochemistry	-	30650	Aspartate aminotransferase (AST)	-	RNF5	6	32178354	32180793	enhancer_DHS	1085	25934	7.35325e-18	1.1957e-17	5.39707e-14	1.68518e-15	1.38997e-16	1.08423e-16	2.57884e-17	2.57884e-17
blood/urine/physical biomarkers	Blood biochemistry	-	30650	Aspartate aminotransferase (AST)	-	HLA-DRB1	6	32578769	32589848	enhancer_DHS	3772	368780	1.03532e-12	3.25115e-12	0.0389364	0.029635	6.50288e-15	5.59547e-15	1.79856e-14	1.79856e-14
blood/urine/physical biomarkers	Blood biochemistry	-	30650	Aspartate aminotransferase (AST)	-	HLA-DOB	6	32812763	32820466	enhancer_DHS	1131	43507	2.06587e-12	5.76414e-12	0.67647	0.484444	9.26144e-11	7.67551e-11	8.80584e-12	8.80584e-12
blood/urine/physical biomarkers	Blood biochemistry	-	30650	Aspartate aminotransferase (AST)	-	C6orf48	6	31834608	31839766	enhancer_DHS	5133	211895	2.4345e-08	4.23146e-08	0.870655	0.726054	4.29082e-11	3.15985e-11	1.09057e-10	1.09057e-10
blood/urine/physical biomarkers	Blood biochemistry	-	30650	Aspartate aminotransferase (AST)	-	BRD2	6	32968660	32981505	enhancer_DHS	3652	143411	3.84868e-09	2.63352e-09	0.174954	0.156906	1.16903e-09	1.08601e-09	2.48368e-09	2.48368e-09
blood/urine/physical biomarkers	Blood biochemistry	-	30650	Aspartate aminotransferase (AST)	-	PBX2	6	32184741	32190186	enhancer_DHS	2448	87515	1.20245e-08	3.9836e-08	0.470434	0.454999	0.000495952	0.000526955	5.54168e-08	5.54168e-08
blood/urine/physical biomarkers	Blood biochemistry	-	30650	Aspartate aminotransferase (AST)	-	PPP1R11	6	30066709	30070333	enhancer_DHS	299	8607	7.92966e-08	8.0266e-08	2.05819e-06	8.39668e-07	1.18349e-07	1.08012e-07	1.34971e-07	1.34971e-07
blood/urine/physical biomarkers	Blood biochemistry	-	30650	Aspartate aminotransferase (AST)	-	ATP6V1G1	9	114587746	114598373	enhancer_DHS	1246	53845	1.78494e-07	1.804e-06	0.0610764	0.0371135	1.15785e-08	1.08208e-08	3.24433e-08	3.24433e-08
blood/urine/physical biomarkers	Blood biochemistry	-	30650	Aspartate aminotransferase (AST)	-	HPSE2	10	98457077	99235862	enhancer_DHS	2985	151228	1.04952e-15	3.00944e-12	0.0538114	0.0861185	3.30039e-65	3.53077e-65	1.02351e-64	1.02351e-64
blood/urine/physical biomarkers	Blood biochemistry	-	30650	Aspartate aminotransferase (AST)	-	STAM	10	17644125	17715914	enhancer_DHS	5185	153573	2.41874e-43	3.28279e-46	3.56146e-15	4.44234e-17	2.49722e-30	1.78973e-30	1.967e-45	1.967e-45
blood/urine/physical biomarkers	Blood biochemistry	-	30650	Aspartate aminotransferase (AST)	-	SLC39A12	10	17951839	18043292	enhancer_DHS	634	44802	8.18414e-22	2.09959e-20	4.17822e-09	2.3587e-09	1.324e-18	1.23302e-18	4.72043e-21	4.72043e-21
blood/urine/physical biomarkers	Blood biochemistry	-	30650	Aspartate aminotransferase (AST)	-	CNNM1	10	99329099	99394330	enhancer_DHS	1137	28488	0.303287	0.349172	0.542942	0.533389	4.81777e-19	5.41906e-19	1.53023e-18	1.53023e-18
blood/urine/physical biomarkers	Blood biochemistry	-	30650	Aspartate aminotransferase (AST)	-	TMEM236	10	17752252	17800868	enhancer_DHS	437	15773	2.49262e-17	8.52385e-17	4.58274e-05	3.0144e-05	8.55415e-16	8.10695e-16	1.10792e-16	1.10792e-16
blood/urine/physical biomarkers	Blood biochemistry	-	30650	Aspartate aminotransferase (AST)	-	ST8SIA6	10	17318383	17454330	enhancer_DHS	4455	148053	2.40485e-16	1.20944e-13	0.681581	0.689109	3.38302e-08	2.94161e-08	1.33227e-15	1.33227e-15
blood/urine/physical biomarkers	Blood biochemistry	-	30650	Aspartate aminotransferase (AST)	-	HACD1	10	17589032	17617377	enhancer_DHS	1992	46295	2.0505e-08	2.62633e-07	0.0274472	0.0326649	2.09357e-13	2.04907e-13	6.21281e-13	6.21281e-13
blood/urine/physical biomarkers	Blood biochemistry	-	30650	Aspartate aminotransferase (AST)	-	AVPI1	10	97677424	97687323	enhancer_DHS	1711	39226	0.0810007	0.109826	0.859584	0.865697	6.01277e-12	6.41543e-12	1.86227e-11	1.86227e-11
blood/urine/physical biomarkers	Blood biochemistry	-	30650	Aspartate aminotransferase (AST)	-	MRC1	10	17809344	17911170	enhancer_DHS	513	10427	3.26276e-09	6.78523e-09	0.000428886	0.000380999	1.55382e-11	1.53992e-11	4.62429e-11	4.62429e-11
blood/urine/physical biomarkers	Blood biochemistry	-	30650	Aspartate aminotransferase (AST)	-	RPP30	10	90871716	90908553	enhancer_DHS	2826	69673	0.22642	0.260223	0.838017	0.756226	3.61382e-09	4.13473e-09	1.15703e-08	1.15703e-08
blood/urine/physical biomarkers	Blood biochemistry	-	30650	Aspartate aminotransferase (AST)	-	CACNB2	10	18140677	18543557	enhancer_DHS	3744	122443	1.78046e-06	4.47996e-06	2.08007e-05	8.7742e-06	2.78271e-08	3.10973e-08	8.69059e-08	8.69059e-08
blood/urine/physical biomarkers	Blood biochemistry	-	30650	Aspartate aminotransferase (AST)	-	HEPHL1	11	94021361	94113751	enhancer_DHS	4802	162068	3.62701e-10	9.19873e-10	0.000128467	7.13346e-05	1.6756e-06	1.43471e-06	1.56026e-09	1.56026e-09
blood/urine/physical biomarkers	Blood biochemistry	-	30650	Aspartate aminotransferase (AST)	-	MADD	11	47269161	47330031	enhancer_DHS	1774	54410	0.0058762	0.00760353	0.353846	0.364487	3.85883e-08	4.24128e-08	1.2123e-07	1.2123e-07
blood/urine/physical biomarkers	Blood biochemistry	-	30650	Aspartate aminotransferase (AST)	-	PANX1	11	94128928	94181972	enhancer_DHS	2168	111406	1.0442e-07	6.12215e-08	0.0118912	0.00831799	9.72347e-06	8.64908e-06	2.29625e-07	2.29625e-07
blood/urine/physical biomarkers	Blood biochemistry	-	30650	Aspartate aminotransferase (AST)	-	SH2B3	12	111405948	111451623	enhancer_DHS	9443	267319	2.60421e-17	3.8396e-17	2.10222e-05	7.47692e-06	4.05563e-29	3.14298e-29	1.06243e-28	1.06243e-28
blood/urine/physical biomarkers	Blood biochemistry	-	30650	Aspartate aminotransferase (AST)	-	SF3B3	16	70523788	70577670	enhancer_DHS	2466	97771	5.07063e-07	9.27997e-08	0.00760876	0.00362731	7.07064e-09	5.45924e-09	1.77855e-08	1.77855e-08
blood/urine/physical biomarkers	Blood biochemistry	-	30650	Aspartate aminotransferase (AST)	-	CNOT1	16	58519951	58629886	enhancer_DHS	3512	106005	3.31489e-08	5.13001e-08	0.000520752	0.000247841	5.41378e-06	3.94899e-06	1.19751e-07	1.19751e-07
blood/urine/physical biomarkers	Blood biochemistry	-	30650	Aspartate aminotransferase (AST)	-	CLEC18A	16	69950705	69964452	enhancer_DHS	6187	239689	3.87843e-05	9.48723e-06	0.36239	0.496222	7.87854e-08	5.85867e-08	2.00718e-07	2.00718e-07
blood/urine/physical biomarkers	Blood biochemistry	-	30650	Aspartate aminotransferase (AST)	-	PSMB8-AS1	6	32844110	32846202	ncRNA	696	32895	2.36272e-07	2.51267e-07	0.0125176	0.0117391	0.00167297	0.00150667	7.3049e-07	7.3049e-07
blood/urine/physical biomarkers	Blood biochemistry	-	30650	Aspartate aminotransferase (AST)	-	STAM-AS1	10	17641287	17643878	ncRNA	1136	37729	3.27968e-18	1.76374e-17	1.93944e-08	5.64819e-09	8.47435e-14	7.01171e-14	1.65915e-17	1.65915e-17
blood/urine/physical biomarkers	Blood biochemistry	-	30650	Aspartate aminotransferase (AST)	-	SLC39A12-AS1	10	18001788	18010553	ncRNA	815	37491	5.20981e-15	1.40291e-14	0.000316101	5.64916e-05	1.45815e-12	1.12302e-12	2.28706e-14	2.28706e-14
blood/urine/physical biomarkers	Blood biochemistry	-	30650	Aspartate aminotransferase (AST)	-	ST8SIA6-AS1	10	17386952	17410625	ncRNA	981	39497	1.44318e-07	3.01206e-07	0.089279	0.0666579	9.09295e-09	8.15648e-09	2.4709e-08	2.4709e-08
blood/urine/physical biomarkers	Blood biochemistry	-	30650	Aspartate aminotransferase (AST)	-	ENTPD1-AS1	10	95753213	96090223	ncRNA	7290	247725	0.0264774	0.028946	0.177313	0.15773	2.76462e-07	3.24038e-07	8.95086e-07	8.95086e-07
blood/urine/physical biomarkers	Blood biochemistry	-	30660	Direct bilirubin	-	UGT1A7	2	233681938	233773299	UTR	498	28931	0	0	5.83375e-05	5.97212e-06	4.96101e-204	4.40839e-204	0	0
blood/urine/physical biomarkers	Blood biochemistry	-	30660	Direct bilirubin	-	UGT1A6	2	233691607	233773300	UTR	164	9314	8.68469e-275	5.40875e-274	7.65513e-98	1.63156e-122	5.90927e-272	5.17886e-272	4.47774e-274	4.47774e-274
blood/urine/physical biomarkers	Blood biochemistry	-	30660	Direct bilirubin	-	DGKD	2	233354507	233472104	UTR	1166	46484	4.17581e-114	5.71798e-102	0.383798	0.10517	3.83675e-66	4.01359e-66	2.50548e-113	2.50548e-113
blood/urine/physical biomarkers	Blood biochemistry	-	30660	Direct bilirubin	-	UGT1A1	2	233760248	233773299	UTR	833	13943	6.77252e-83	1.12182e-80	0.40104	0.368817	7.87248e-53	7.46878e-53	4.03913e-82	4.03913e-82
blood/urine/physical biomarkers	Blood biochemistry	-	30660	Direct bilirubin	-	USP40	2	233475520	233566782	UTR	1456	68174	1.16692e-79	2.7897e-71	0.00138744	8.82495e-05	5.43286e-35	5.45163e-35	7.00153e-79	7.00153e-79
blood/urine/physical biomarkers	Blood biochemistry	-	30660	Direct bilirubin	-	MROH2A	2	233775679	233833423	UTR	129	3150	8.52248e-50	1.74399e-49	0.000263335	0.000131546	1.28729e-42	1.24595e-42	3.43492e-49	3.43492e-49
blood/urine/physical biomarkers	Blood biochemistry	-	30660	Direct bilirubin	-	HJURP	2	233833416	233854566	UTR	475	47470	9.75634e-41	1.64416e-37	5.13268e-09	6.81492e-10	1.62062e-16	1.88052e-16	5.85033e-40	5.85033e-40
blood/urine/physical biomarkers	Blood biochemistry	-	30660	Direct bilirubin	-	ATG16L1	2	233210051	233295674	UTR	715	25675	2.79934e-28	3.1666e-25	1.70683e-07	2.42612e-08	2.89559e-13	2.69248e-13	1.67812e-27	1.67812e-27
blood/urine/physical biomarkers	Blood biochemistry	-	30660	Direct bilirubin	-	TRPM8	2	233917398	234019522	UTR	742	38350	4.42169e-23	3.97991e-20	5.74386e-05	2.62106e-06	1.27713e-24	1.46685e-24	4.03394e-24	4.03394e-24
blood/urine/physical biomarkers	Blood biochemistry	-	30660	Direct bilirubin	-	NGEF	2	232878686	233013272	UTR	636	28803	1.73694e-06	6.73783e-06	0.681512	0.556494	7.98806e-11	8.63745e-11	2.48995e-10	2.48995e-10
blood/urine/physical biomarkers	Blood biochemistry	-	30660	Direct bilirubin	-	INPP5D	2	233059967	233207903	UTR	737	19631	3.45247e-05	0.000278658	0.542413	0.625739	1.63176e-10	1.77376e-10	5.09938e-10	5.09938e-10
blood/urine/physical biomarkers	Blood biochemistry	-	30660	Direct bilirubin	-	SAG	2	233307816	233347055	UTR	144	2792	2.1828e-10	2.67159e-10	0.253281	0.233016	1.77163e-07	1.72461e-07	7.19787e-10	7.19787e-10
blood/urine/physical biomarkers	Blood biochemistry	-	30660	Direct bilirubin	-	SLCO1A2	12	21264600	21419594	UTR	2314	112931	1.02467e-80	1.03089e-62	1.72231e-11	1.44342e-11	1.15233e-54	1.18075e-54	6.14803e-80	6.14803e-80
blood/urine/physical biomarkers	Blood biochemistry	-	30660	Direct bilirubin	-	GOLT1B	12	21501781	21518408	UTR	900	15878	2.72341e-19	2.23652e-18	0.610689	0.645521	5.16827e-23	4.93376e-23	1.51433e-22	1.51433e-22
blood/urine/physical biomarkers	Blood biochemistry	-	30660	Direct bilirubin	-	SLCO1B3	12	20810702	20916911	UTR	368	10559	3.4176e-19	3.80304e-19	4.31676e-08	1.94619e-08	4.75963e-18	4.41395e-18	1.00131e-18	1.00131e-18
blood/urine/physical biomarkers	Blood biochemistry	-	30660	Direct bilirubin	-	PYROXD1	12	21437615	21471252	UTR	1100	33992	9.5597e-08	2.81123e-07	0.342333	0.315816	1.71244e-09	1.57203e-09	4.86184e-09	4.86184e-09
blood/urine/physical biomarkers	Blood biochemistry	-	30660	Direct bilirubin	-	GYS2	12	21536189	21604847	UTR	97	5321	6.41635e-08	6.92561e-08	5.63368e-09	4.96881e-09	7.25315e-07	7.00802e-07	1.45776e-08	1.45776e-08
blood/urine/physical biomarkers	Blood biochemistry	-	30660	Direct bilirubin	-	UGT1A8	2	233617645	233773310	upstream	384	12725	5.73097e-152	2.54298e-151	4.12768e-68	6.46497e-81	2.44514e-149	2.05962e-149	2.79448e-151	2.79448e-151
blood/urine/physical biomarkers	Blood biochemistry	-	30660	Direct bilirubin	-	MROH2A	2	233775679	233833423	upstream	354	15398	5.48356e-130	8.91046e-118	0.87475	0.361276	1.70565e-60	1.4519e-60	3.29013e-129	3.29013e-129
blood/urine/physical biomarkers	Blood biochemistry	-	30660	Direct bilirubin	-	HJURP	2	233833416	233854566	upstream	353	16336	3.47191e-91	2.30004e-83	7.18028e-16	4.64339e-19	1.25151e-102	1.18618e-102	3.65391e-102	3.65391e-102
blood/urine/physical biomarkers	Blood biochemistry	-	30660	Direct bilirubin	-	TRPM8	2	233917398	234019522	upstream	333	23398	6.13079e-47	1.05591e-43	5.67434e-15	5.38133e-14	2.37267e-81	2.31474e-81	7.03003e-81	7.03003e-81
blood/urine/physical biomarkers	Blood biochemistry	-	30660	Direct bilirubin	-	SAG	2	233307816	233347055	upstream	301	19515	2.83501e-37	1.74548e-36	6.90872e-13	4.68552e-16	1.40628e-34	1.2442e-34	1.45795e-36	1.45795e-36
blood/urine/physical biomarkers	Blood biochemistry	-	30660	Direct bilirubin	-	NEU2	2	233032672	233035057	upstream	360	10263	8.63301e-15	3.67225e-14	0.255184	0.152202	3.9684e-10	3.52348e-10	4.21885e-14	4.21885e-14
blood/urine/physical biomarkers	Blood biochemistry	-	30660	Direct bilirubin	-	DGKD	2	233354507	233472104	upstream	407	6299	6.79064e-14	1.27741e-13	0.00414453	0.00390019	2.79469e-09	2.79321e-09	2.6612e-13	2.6612e-13
blood/urine/physical biomarkers	Blood biochemistry	-	30660	Direct bilirubin	-	UGT1A10	2	233636454	233773305	downstream	297	11630	1.98605e-95	3.10829e-93	4.58634e-06	1.84658e-07	5.36173e-78	4.85089e-78	1.18406e-94	1.18406e-94
blood/urine/physical biomarkers	Blood biochemistry	-	30660	Direct bilirubin	-	UGT1A8	2	233617645	233773310	downstream	298	11632	1.98681e-95	3.10928e-93	4.61711e-06	1.86031e-07	5.36173e-78	4.85089e-78	1.18452e-94	1.18452e-94
blood/urine/physical biomarkers	Blood biochemistry	-	30660	Direct bilirubin	-	UGT1A9	2	233671853	233773300	downstream	294	9746	2.19197e-94	2.98863e-92	0.000157684	8.25186e-06	4.48134e-78	4.03099e-78	1.30561e-93	1.30561e-93
blood/urine/physical biomarkers	Blood biochemistry	-	30660	Direct bilirubin	-	UGT1A7	2	233681938	233773299	downstream	294	9746	2.19197e-94	2.98863e-92	0.000157684	8.25186e-06	4.48134e-78	4.03099e-78	1.30561e-93	1.30561e-93
blood/urine/physical biomarkers	Blood biochemistry	-	30660	Direct bilirubin	-	UGT1A6	2	233691607	233773300	downstream	294	9746	2.19197e-94	2.98863e-92	0.000157684	8.25186e-06	4.48134e-78	4.03099e-78	1.30561e-93	1.30561e-93
blood/urine/physical biomarkers	Blood biochemistry	-	30660	Direct bilirubin	-	UGT1A5	2	233712992	233773299	downstream	294	9746	2.19197e-94	2.98863e-92	0.000157684	8.25186e-06	4.48134e-78	4.03099e-78	1.30561e-93	1.30561e-93
blood/urine/physical biomarkers	Blood biochemistry	-	30660	Direct bilirubin	-	UGT1A4	2	233718778	233773299	downstream	294	9746	2.19197e-94	2.98863e-92	0.000157684	8.25186e-06	4.48134e-78	4.03099e-78	1.30561e-93	1.30561e-93
blood/urine/physical biomarkers	Blood biochemistry	-	30660	Direct bilirubin	-	UGT1A3	2	233729108	233773299	downstream	294	9746	2.19197e-94	2.98863e-92	0.000157684	8.25186e-06	4.48134e-78	4.03099e-78	1.30561e-93	1.30561e-93
blood/urine/physical biomarkers	Blood biochemistry	-	30660	Direct bilirubin	-	UGT1A1	2	233760248	233773299	downstream	294	9746	2.19197e-94	2.98863e-92	0.000157684	8.25186e-06	4.48134e-78	4.03099e-78	1.30561e-93	1.30561e-93
blood/urine/physical biomarkers	Blood biochemistry	-	30660	Direct bilirubin	-	ATG16L1	2	233210051	233295674	downstream	343	12084	1.55273e-60	2.59018e-59	7.50178e-23	4.81314e-23	8.62545e-30	8.40842e-30	8.78948e-60	8.78948e-60
blood/urine/physical biomarkers	Blood biochemistry	-	30660	Direct bilirubin	-	SAG	2	233307816	233347055	downstream	309	7510	2.18586e-55	4.01312e-54	3.01965e-11	6.33204e-13	6.31455e-47	5.69664e-47	1.24377e-54	1.24377e-54
blood/urine/physical biomarkers	Blood biochemistry	-	30660	Direct bilirubin	-	TRPM8	2	233917398	234019522	downstream	333	20856	2.90173e-35	6.09773e-35	4.80626e-29	3.45805e-29	9.53444e-33	8.91789e-33	1.17466e-34	1.17466e-34
blood/urine/physical biomarkers	Blood biochemistry	-	30660	Direct bilirubin	-	DGKD	2	233354507	233472104	downstream	387	10285	5.43106e-29	3.24051e-28	0.0617387	0.0412411	1.32287e-18	1.21336e-18	2.79089e-28	2.79089e-28
blood/urine/physical biomarkers	Blood biochemistry	-	30660	Direct bilirubin	-	USP40	2	233475520	233566782	downstream	390	17142	4.23244e-20	1.53905e-19	2.34234e-16	4.53713e-17	1.52046e-17	1.47318e-17	1.98121e-19	1.98121e-19
blood/urine/physical biomarkers	Blood biochemistry	-	30660	Direct bilirubin	-	SPP2	2	234050679	234077134	downstream	334	14393	8.97416e-15	1.8492e-14	1.96526e-06	4.25014e-07	4.88035e-13	4.13864e-13	3.53051e-14	3.53051e-14
blood/urine/physical biomarkers	Blood biochemistry	-	30660	Direct bilirubin	-	ANK1	8	41653220	41896762	downstream	320	23421	1.61506e-09	1.13533e-09	0.00271471	0.00118154	3.34137e-09	2.74798e-09	2.77373e-09	2.77373e-09
blood/urine/physical biomarkers	Blood biochemistry	-	30660	Direct bilirubin	-	ABCC9	12	21797401	21942529	downstream	319	8272	8.0891e-20	8.59892e-20	0.0113923	0.0073358	5.06777e-18	4.82111e-18	2.45938e-19	2.45938e-19
blood/urine/physical biomarkers	Blood biochemistry	-	30660	Direct bilirubin	-	GYS2	12	21536189	21604847	downstream	310	12581	3.4476e-19	2.8182e-19	5.25756e-05	1.89428e-05	3.32287e-19	3.03168e-19	4.70334e-19	4.70334e-19
blood/urine/physical biomarkers	Blood biochemistry	-	30660	Direct bilirubin	-	UGT1A6	2	233691607	233773300	promoter_CAGE	280	10292	2.70453e-273	6.28464e-273	1.477e-144	2.09789e-169	6.52605e-272	5.59603e-272	1.0675e-272	1.0675e-272
blood/urine/physical biomarkers	Blood biochemistry	-	30660	Direct bilirubin	-	UGT1A9	2	233671853	233773300	promoter_CAGE	62	8623	2.21526e-78	3.38297e-75	1.03624e-21	6.0733e-28	4.47114e-68	4.15053e-68	1.32829e-77	1.32829e-77
blood/urine/physical biomarkers	Blood biochemistry	-	30660	Direct bilirubin	-	UGT1A1	2	233760248	233773299	promoter_CAGE	124	961	3.28935e-27	3.4149e-27	4.98123e-15	3.8955e-15	6.58945e-26	6.52674e-26	9.56416e-27	9.56416e-27
blood/urine/physical biomarkers	Blood biochemistry	-	30660	Direct bilirubin	-	UGT1A10	2	233636454	233773305	promoter_CAGE	464	6993.04	1.87839e-25	6.84831e-25	0.0556898	0.0532441	4.60651e-11	4.56539e-11	8.84445e-25	8.84445e-25
blood/urine/physical biomarkers	Blood biochemistry	-	30660	Direct bilirubin	-	HJURP	2	233833416	233854566	promoter_CAGE	157	2196	2.92115e-08	4.435e-08	0.455648	0.440644	2.89806e-12	2.94156e-12	8.75833e-12	8.75833e-12
blood/urine/physical biomarkers	Blood biochemistry	-	30660	Direct bilirubin	-	DGKD	2	233354507	233472104	promoter_CAGE	181	4219	6.79999e-12	1.02369e-11	0.080512	0.0791028	9.87197e-11	9.91042e-11	2.26446e-11	2.26446e-11
blood/urine/physical biomarkers	Blood biochemistry	-	30660	Direct bilirubin	-	HBB	11	5225464	5229395	promoter_CAGE	413	14389	0.00388074	0.0183157	0.000704463	0.00298057	6.14857e-10	7.75764e-10	2.058e-09	2.058e-09
blood/urine/physical biomarkers	Blood biochemistry	-	30660	Direct bilirubin	-	PYROXD1	12	21437615	21471252	promoter_CAGE	184	5297	1.66429e-10	1.68294e-10	3.58202e-06	1.35189e-06	2.57179e-10	2.4219e-10	3.00468e-10	3.00468e-10
blood/urine/physical biomarkers	Blood biochemistry	-	30660	Direct bilirubin	-	UGT1A10	2	233636454	233773305	promoter_DHS	4187	129939	0	0	1.36093e-40	1.85514e-60	1.82304e-299	1.38127e-299	0	0
blood/urine/physical biomarkers	Blood biochemistry	-	30660	Direct bilirubin	-	UGT1A7	2	233681938	233773299	promoter_DHS	302	22201	5.09704e-269	4.80154e-274	0.00575687	0.0134991	3.74925e-204	3.40835e-204	2.8809e-273	2.8809e-273
blood/urine/physical biomarkers	Blood biochemistry	-	30660	Direct bilirubin	-	UGT1A6	2	233691607	233773300	promoter_DHS	71	7224	2.28607e-272	2.73896e-272	1.81588e-206	1.35826e-222	4.27992e-272	4.04657e-272	4.67542e-272	4.67542e-272
blood/urine/physical biomarkers	Blood biochemistry	-	30660	Direct bilirubin	-	UGT1A1	2	233760248	233773299	promoter_DHS	470	16665	5.46853e-214	2.99827e-209	2.96678e-28	2.97768e-30	2.98663e-168	2.64998e-168	3.28106e-213	3.28106e-213
blood/urine/physical biomarkers	Blood biochemistry	-	30660	Direct bilirubin	-	HJURP	2	233833416	233854566	promoter_DHS	940	29987	1.05066e-105	5.38946e-95	4.82028e-10	4.22616e-12	2.37307e-102	2.13051e-102	6.29806e-105	6.29806e-105
blood/urine/physical biomarkers	Blood biochemistry	-	30660	Direct bilirubin	-	UGT1A4	2	233718778	233773299	promoter_DHS	168	3041	1.86554e-70	2.63493e-70	1.00433e-13	2.68443e-14	7.24088e-67	6.99728e-67	6.5514e-70	6.5514e-70
blood/urine/physical biomarkers	Blood biochemistry	-	30660	Direct bilirubin	-	UGT1A3	2	233729108	233773299	promoter_DHS	144	9940	1.14698e-59	2.84494e-56	2.83964e-09	7.04715e-10	1.30585e-27	1.28844e-27	6.87912e-59	6.87912e-59
blood/urine/physical biomarkers	Blood biochemistry	-	30660	Direct bilirubin	-	MROH2A	2	233775679	233833423	promoter_DHS	237	4920	1.80781e-57	6.94061e-57	0.29933	0.24074	1.99059e-42	1.91171e-42	8.60544e-57	8.60544e-57
blood/urine/physical biomarkers	Blood biochemistry	-	30660	Direct bilirubin	-	UGT1A9	2	233671853	233773300	promoter_DHS	40	1315	1.53887e-48	1.54671e-48	5.96715e-39	2.02633e-39	1.71314e-48	1.69799e-48	2.43012e-48	2.43012e-48
blood/urine/physical biomarkers	Blood biochemistry	-	30660	Direct bilirubin	-	USP40	2	233475520	233566782	promoter_DHS	767	22018	2.88106e-24	2.7454e-23	0.478039	0.463055	6.29005e-38	6.18928e-38	1.87178e-37	1.87178e-37
blood/urine/physical biomarkers	Blood biochemistry	-	30660	Direct bilirubin	-	DGKD	2	233354507	233472104	promoter_DHS	832	21432	2.07569e-35	1.77006e-32	0.203617	0.0873038	9.39917e-18	8.75735e-18	1.24395e-34	1.24395e-34
blood/urine/physical biomarkers	Blood biochemistry	-	30660	Direct bilirubin	-	UGT1A8	2	233617645	233773310	promoter_DHS	558	9894	1.6482e-30	1.01006e-29	0.00398158	0.00348526	7.12558e-11	7.1142e-11	8.50189e-30	8.50189e-30
blood/urine/physical biomarkers	Blood biochemistry	-	30660	Direct bilirubin	-	UGT1A5	2	233712992	233773299	promoter_DHS	121	3311.01	3.51432e-19	8.68163e-19	6.82139e-20	3.94082e-20	7.53619e-15	7.67812e-15	1.36262e-19	1.36262e-19
blood/urine/physical biomarkers	Blood biochemistry	-	30660	Direct bilirubin	-	NEU2	2	233032672	233035057	promoter_DHS	607	16108	6.80234e-17	2.85506e-16	1.48698e-06	3.92918e-07	6.24045e-10	5.48996e-10	3.33067e-16	3.33067e-16
blood/urine/physical biomarkers	Blood biochemistry	-	30660	Direct bilirubin	-	SPP2	2	234050679	234077134	promoter_DHS	332	29133	6.65896e-12	8.53236e-10	2.96875e-05	0.000275543	9.35561e-15	1.11176e-14	3.06422e-14	3.06422e-14
blood/urine/physical biomarkers	Blood biochemistry	-	30660	Direct bilirubin	-	GIGYF2	2	232697299	232860575	promoter_DHS	2030	58392	4.56232e-05	0.00066012	0.042266	0.0483741	2.14165e-10	2.38332e-10	6.76808e-10	6.76808e-10
blood/urine/physical biomarkers	Blood biochemistry	-	30660	Direct bilirubin	-	TIGD1	2	232547970	232550592	promoter_DHS	304	8738	5.53194e-08	6.02969e-08	0.0177141	0.00747626	1.59923e-07	1.42104e-07	1.25126e-07	1.25126e-07
blood/urine/physical biomarkers	Blood biochemistry	-	30660	Direct bilirubin	-	ANK1	8	41653220	41896762	promoter_DHS	2173	81369	4.88537e-09	2.7179e-09	0.00918258	0.00545236	1.25e-08	9.28524e-09	7.8914e-09	7.8914e-09
blood/urine/physical biomarkers	Blood biochemistry	-	30660	Direct bilirubin	-	HBB	11	5225464	5229395	promoter_DHS	1225	54892	0.000632201	0.0015068	0.0243168	0.0375373	2.57241e-09	3.00179e-09	8.31165e-09	8.31165e-09
blood/urine/physical biomarkers	Blood biochemistry	-	30660	Direct bilirubin	-	KCNJ8	12	21764955	21775581	promoter_DHS	787	26981	6.64248e-07	3.27283e-06	0.17015	0.254493	1.04556e-15	1.21077e-15	3.44169e-15	3.44169e-15
blood/urine/physical biomarkers	Blood biochemistry	-	30660	Direct bilirubin	-	SLCO1A2	12	21264600	21419594	promoter_DHS	1080	33329.3	2.3129e-15	2.17551e-14	0.000892542	0.000447463	1.70504e-07	1.44442e-07	1.26565e-14	1.26565e-14
blood/urine/physical biomarkers	Blood biochemistry	-	30660	Direct bilirubin	-	UGT1A6	2	233691607	233773300	enhancer_CAGE	130	8512	4.93267e-273	9.49606e-273	3.30957e-163	2.30419e-186	5.27699e-272	4.73425e-272	1.72359e-272	1.72359e-272
blood/urine/physical biomarkers	Blood biochemistry	-	30660	Direct bilirubin	-	UGT1A1	2	233760248	233773299	enhancer_CAGE	77	725	3.85384e-27	3.98945e-27	2.35727e-19	1.8261e-19	5.04226e-26	5.00524e-26	1.091e-26	1.091e-26
blood/urine/physical biomarkers	Blood biochemistry	-	30660	Direct bilirubin	-	USP40	2	233475520	233566782	enhancer_CAGE	769	14434	7.85793e-20	4.92438e-19	9.39252e-07	2.18635e-07	2.86625e-14	2.48388e-14	4.06593e-19	4.06593e-19
blood/urine/physical biomarkers	Blood biochemistry	-	30660	Direct bilirubin	-	DGKD	2	233354507	233472104	enhancer_CAGE	480	8678	2.3636e-18	3.4826e-18	0.00638949	0.00596578	1.96788e-10	1.97911e-10	8.44802e-18	8.44802e-18
blood/urine/physical biomarkers	Blood biochemistry	-	30660	Direct bilirubin	-	ATG16L1	2	233210051	233295674	enhancer_CAGE	409	7768	1.09645e-14	3.21439e-14	0.5367	0.596668	1.10928e-07	1.12633e-07	4.92939e-14	4.92939e-14
blood/urine/physical biomarkers	Blood biochemistry	-	30660	Direct bilirubin	-	HJURP	2	233833416	233854566	enhancer_CAGE	157	2196	2.92115e-08	4.435e-08	0.455648	0.440644	2.89806e-12	2.94156e-12	8.75833e-12	8.75833e-12
blood/urine/physical biomarkers	Blood biochemistry	-	30660	Direct bilirubin	-	UGT1A5	2	233712992	233773299	enhancer_CAGE	15	331.001	8.89792e-11	9.05491e-11	5.24031e-10	5.166e-10	4.85458e-10	4.85256e-10	1.98367e-10	1.98367e-10
blood/urine/physical biomarkers	Blood biochemistry	-	30660	Direct bilirubin	-	INPP5D	2	233059967	233207903	enhancer_CAGE	585	17280	6.04793e-05	0.00093203	0.0383554	0.0434463	1.31309e-10	1.55476e-10	4.27122e-10	4.27122e-10
blood/urine/physical biomarkers	Blood biochemistry	-	30660	Direct bilirubin	-	TIGD1	2	232547970	232550592	enhancer_CAGE	447	4060	6.36588e-08	6.94528e-08	0.740607	0.695509	1.17385e-06	1.13551e-06	1.88445e-07	1.88445e-07
blood/urine/physical biomarkers	Blood biochemistry	-	30660	Direct bilirubin	-	PYROXD1	12	21437615	21471252	enhancer_CAGE	199	5444	1.57542e-10	1.60871e-10	5.69908e-06	2.11736e-06	2.64907e-10	2.48538e-10	2.94655e-10	2.94655e-10
blood/urine/physical biomarkers	Blood biochemistry	-	30660	Direct bilirubin	-	GYS2	12	21536189	21604847	enhancer_CAGE	17	5250	4.88215e-08	4.88147e-08	3.81637e-08	3.8063e-08	4.46436e-08	4.45792e-08	4.33917e-08	4.33917e-08
blood/urine/physical biomarkers	Blood biochemistry	-	30660	Direct bilirubin	-	DGKD	2	233354507	233472104	enhancer_DHS	4447	135533	0	0	7.20323e-13	4.65185e-13	3.71611e-105	3.28165e-105	0	0
blood/urine/physical biomarkers	Blood biochemistry	-	30660	Direct bilirubin	-	UGT1A6	2	233691607	233773300	enhancer_DHS	836	51655	0	0	8.90252e-142	1.34007e-171	3.31546e-271	2.8602e-271	0	0
blood/urine/physical biomarkers	Blood biochemistry	-	30660	Direct bilirubin	-	USP40	2	233475520	233566782	enhancer_DHS	9798	315654	5.9957e-147	2.03434e-149	3.11409e-06	3.3114e-07	2.24104e-178	1.661e-178	5.72373e-178	5.72373e-178
blood/urine/physical biomarkers	Blood biochemistry	-	30660	Direct bilirubin	-	ATG16L1	2	233210051	233295674	enhancer_DHS	4906	135702	6.7118e-120	8.66787e-101	5.59445e-05	1.12077e-06	1.78352e-81	1.60876e-81	4.02708e-119	4.02708e-119
blood/urine/physical biomarkers	Blood biochemistry	-	30660	Direct bilirubin	-	UGT1A1	2	233760248	233773299	enhancer_DHS	761	17588	1.08751e-119	1.5458e-114	0.188755	0.299913	7.43697e-75	7.53973e-75	6.52503e-119	6.52503e-119
blood/urine/physical biomarkers	Blood biochemistry	-	30660	Direct bilirubin	-	HJURP	2	233833416	233854566	enhancer_DHS	924	29879	1.06832e-105	5.45551e-95	6.46831e-10	5.70158e-12	2.36681e-102	2.12556e-102	6.40384e-105	6.40384e-105
blood/urine/physical biomarkers	Blood biochemistry	-	30660	Direct bilirubin	-	SAG	2	233307816	233347055	enhancer_DHS	476	35002	6.0977e-72	1.94044e-65	2.12648e-14	1.18112e-15	9.16484e-33	7.40617e-33	3.65862e-71	3.65862e-71
blood/urine/physical biomarkers	Blood biochemistry	-	30660	Direct bilirubin	-	UGT1A4	2	233718778	233773299	enhancer_DHS	735	24182	1.84662e-63	6.48227e-58	2.11457e-19	6.82347e-21	7.04133e-32	6.3848e-32	1.10797e-62	1.10797e-62
blood/urine/physical biomarkers	Blood biochemistry	-	30660	Direct bilirubin	-	SPP2	2	234050679	234077134	enhancer_DHS	2261	73826.4	1.82944e-47	2.65519e-41	0.0901576	0.0327342	4.35239e-14	3.63314e-14	1.09766e-46	1.09766e-46
blood/urine/physical biomarkers	Blood biochemistry	-	30660	Direct bilirubin	-	TRPM8	2	233917398	234019522	enhancer_DHS	694	32541	7.84629e-38	5.47543e-29	0.600763	0.573762	3.60408e-35	3.71571e-35	4.68767e-37	4.68767e-37
blood/urine/physical biomarkers	Blood biochemistry	-	30660	Direct bilirubin	-	MROH2A	2	233775679	233833423	enhancer_DHS	607	21666	6.1409e-35	1.11637e-32	3.45324e-05	1.07327e-06	6.75297e-27	5.46125e-27	3.66438e-34	3.66438e-34
blood/urine/physical biomarkers	Blood biochemistry	-	30660	Direct bilirubin	-	UGT1A7	2	233681938	233773299	enhancer_DHS	24	2183	2.08424e-30	2.10744e-30	2.91037e-30	2.01882e-30	2.19121e-30	2.17305e-30	2.21419e-30	2.21419e-30
blood/urine/physical biomarkers	Blood biochemistry	-	30660	Direct bilirubin	-	INPP5D	2	233059967	233207903	enhancer_DHS	6035	262491	1.68132e-28	3.22872e-24	1.96268e-09	5.92949e-10	1.23057e-16	1.14395e-16	1.00874e-27	1.00874e-27
blood/urine/physical biomarkers	Blood biochemistry	-	30660	Direct bilirubin	-	UGT1A5	2	233712992	233773299	enhancer_DHS	26	812.002	2.81723e-18	3.19933e-18	1.16396e-20	1.03543e-20	8.78002e-15	8.70302e-15	3.27583e-20	3.27583e-20
blood/urine/physical biomarkers	Blood biochemistry	-	30660	Direct bilirubin	-	NEU2	2	233032672	233035057	enhancer_DHS	218	8326	1.0829e-15	1.32067e-15	6.38608e-05	5.00754e-05	7.27327e-15	7.00105e-15	3.10862e-15	3.10862e-15
blood/urine/physical biomarkers	Blood biochemistry	-	30660	Direct bilirubin	-	NGEF	2	232878686	233013272	enhancer_DHS	3647	115573	1.7034e-12	5.63582e-11	0.00017053	0.000210337	3.13058e-07	3.43754e-07	9.92073e-12	9.92073e-12
blood/urine/physical biomarkers	Blood biochemistry	-	30660	Direct bilirubin	-	KCNJ13	2	232766464	232776568	enhancer_DHS	358	13037	1.88209e-05	3.57102e-05	0.13556	0.111615	5.1531e-11	5.44366e-11	1.58832e-10	1.58832e-10
blood/urine/physical biomarkers	Blood biochemistry	-	30660	Direct bilirubin	-	UGT1A3	2	233729108	233773299	enhancer_DHS	26	1267	8.60429e-09	9.36376e-09	0.0102629	0.00848194	7.28834e-08	7.177e-08	2.39359e-08	2.39359e-08
blood/urine/physical biomarkers	Blood biochemistry	-	30660	Direct bilirubin	-	SNORC	2	232857270	232878708	enhancer_DHS	2400	58123	4.61137e-07	3.83235e-05	0.0029284	0.00426697	4.67587e-08	5.05608e-08	1.38377e-07	1.38377e-07
blood/urine/physical biomarkers	Blood biochemistry	-	30660	Direct bilirubin	-	KCNJ8	12	21764955	21775581	enhancer_DHS	1289	40403	7.54301e-08	5.93192e-07	0.338972	0.457612	1.62639e-15	1.80748e-15	5.21805e-15	5.21805e-15
blood/urine/physical biomarkers	Blood biochemistry	-	30660	Direct bilirubin	-	SPX	12	21526307	21541249	enhancer_DHS	1944	69787	1.02354e-10	5.92235e-09	0.00159791	0.000794825	1.53686e-08	1.58072e-08	5.95998e-10	5.95998e-10
blood/urine/physical biomarkers	Blood biochemistry	-	30660	Direct bilirubin	-	LDHB	12	21635342	21757857	enhancer_DHS	907	30659	5.85722e-08	7.82559e-08	0.000741359	0.000213271	2.35704e-06	1.83534e-06	1.94637e-07	1.94637e-07
blood/urine/physical biomarkers	Blood biochemistry	-	30660	Direct bilirubin	-	AC005538.3	2	233865497	233867355	ncRNA	528	19194	4.45968e-26	9.55903e-26	8.14153e-08	1.22922e-08	2.21325e-23	1.91669e-23	1.81919e-25	1.81919e-25
blood/urine/physical biomarkers	Blood biochemistry	-	30660	Direct bilirubin	-	AC006037.2	2	234109083	234109480	ncRNA	746	19519.2	3.21974e-18	5.75882e-18	0.070222	0.0725411	3.714e-11	3.41789e-11	1.23908e-17	1.23908e-17
blood/urine/physical biomarkers	Blood biochemistry	-	30660	Direct bilirubin	-	RN7SL32P	2	233205199	233205467	ncRNA	84	7946	2.67412e-13	3.17548e-12	0.759135	0.771434	6.52047e-14	7.09305e-14	1.79301e-13	1.79301e-13
blood/urine/physical biomarkers	Blood biochemistry	-	30660	Direct bilirubin	-	SCARNA6	2	233288676	233288940	ncRNA	89	1506	1.54173e-05	2.09078e-05	0.0247949	0.0284634	5.24642e-13	5.37263e-13	1.59273e-12	1.59273e-12
blood/urine/physical biomarkers	Blood biochemistry	-	30670	Urea	-	SYT11	1	155859509	155885199	UTR	1207	54135	4.64381e-19	2.1809e-18	0.367693	0.403863	1.67276e-16	1.4861e-16	2.28627e-18	2.28627e-18
blood/urine/physical biomarkers	Blood biochemistry	-	30670	Urea	-	YY1AP1	1	155659443	155689000	UTR	459	19791	1.69938e-18	1.56559e-18	0.00515208	0.00161662	5.82203e-18	5.04045e-18	3.75624e-18	3.75624e-18
blood/urine/physical biomarkers	Blood biochemistry	-	30670	Urea	-	RUSC1	1	155320896	155331114	UTR	408	10959	8.09855e-18	8.04475e-18	6.08639e-09	5.95035e-10	1.57484e-17	1.38317e-17	1.56421e-17	1.56421e-17
blood/urine/physical biomarkers	Blood biochemistry	-	30670	Urea	-	RHOH	4	40191053	40246967	UTR	1579	59556	7.09023e-09	4.2575e-09	0.0787471	0.0465477	5.16671e-08	4.17092e-08	1.43113e-08	1.43113e-08
blood/urine/physical biomarkers	Blood biochemistry	-	30670	Urea	-	FUT1	19	48748011	48755390	UTR	1205	54488	1.98562e-11	1.89603e-11	8.80618e-05	1.34966e-05	5.66242e-09	4.32671e-09	5.79645e-11	5.79645e-11
blood/urine/physical biomarkers	Blood biochemistry	-	30670	Urea	-	SPO11	20	57329759	57343994	UTR	252	11601	9.76887e-12	8.76591e-12	4.10672e-05	8.62969e-06	1.24031e-11	1.09044e-11	1.54331e-11	1.54331e-11
blood/urine/physical biomarkers	Blood biochemistry	-	30670	Urea	-	KHDC4	1	155913043	155934400	upstream	381	9842	4.01368e-17	3.98076e-17	7.51701e-06	7.60592e-07	6.96342e-17	6.16505e-17	7.44261e-17	7.44261e-17
blood/urine/physical biomarkers	Blood biochemistry	-	30670	Urea	-	SLC50A1	1	155135344	155138857	downstream	349	26469	1.13038e-16	1.24546e-19	0.0904411	0.061197	2.43733e-22	2.18828e-22	6.91189e-22	6.91189e-22
blood/urine/physical biomarkers	Blood biochemistry	-	30670	Urea	-	DPM3	1	155139891	155140595	downstream	351	26907	1.09228e-16	1.20581e-19	0.0541855	0.0363376	2.48601e-22	2.22629e-22	7.04011e-22	7.04011e-22
blood/urine/physical biomarkers	Blood biochemistry	-	30670	Urea	-	RAB25	1	156061160	156070514	downstream	328	23935	3.37429e-17	5.56195e-17	6.56265e-06	1.65036e-06	2.22101e-13	2.01314e-13	1.25985e-16	1.25985e-16
blood/urine/physical biomarkers	Blood biochemistry	-	30670	Urea	-	MEX3A	1	156072013	156081998	downstream	305	16874	2.02527e-16	2.91814e-16	2.24082e-10	3.74876e-11	1.52356e-13	1.40387e-13	7.77156e-16	7.77156e-16
blood/urine/physical biomarkers	Blood biochemistry	-	30670	Urea	-	TTC33	5	40512333	40755975	downstream	377	8473	1.14301e-09	1.16609e-09	1.06225e-05	3.65047e-06	2.26182e-09	2.04168e-09	2.25163e-09	2.25163e-09
blood/urine/physical biomarkers	Blood biochemistry	-	30670	Urea	-	YY1AP1	1	155659443	155689000	promoter_CAGE	387	25137	2.40048e-14	1.67476e-12	0.000638474	0.000243374	6.77827e-18	6.48309e-18	1.98794e-17	1.98794e-17
blood/urine/physical biomarkers	Blood biochemistry	-	30670	Urea	-	TTC33	5	40512333	40755975	promoter_CAGE	456	11418	1.00407e-09	9.42347e-10	0.00272663	0.00119199	1.90639e-09	1.69428e-09	1.89161e-09	1.89161e-09
blood/urine/physical biomarkers	Blood biochemistry	-	30670	Urea	-	DPM3	1	155139891	155140595	promoter_DHS	752	31276	1.06302e-15	1.52384e-18	0.0323317	0.0178511	2.92553e-22	2.53461e-22	8.14751e-22	8.14751e-22
blood/urine/physical biomarkers	Blood biochemistry	-	30670	Urea	-	YY1AP1	1	155659443	155689000	promoter_DHS	320	25749	3.05973e-14	1.94006e-12	0.00112086	0.000428979	6.98772e-18	6.66728e-18	2.04689e-17	2.04689e-17
blood/urine/physical biomarkers	Blood biochemistry	-	30670	Urea	-	GON4L	1	155749662	155859400	promoter_DHS	715	26507	5.32258e-12	6.61559e-12	0.97107	0.734808	2.39935e-10	1.98661e-10	1.72296e-11	1.72296e-11
blood/urine/physical biomarkers	Blood biochemistry	-	30670	Urea	-	TTC33	5	40512333	40755975	promoter_DHS	1753	64347	2.55805e-14	8.2399e-12	0.123153	0.1114	1.26109e-11	1.21453e-11	1.52545e-13	1.52545e-13
blood/urine/physical biomarkers	Blood biochemistry	-	30670	Urea	-	SLC34A3	9	137230757	137236554	promoter_DHS	1332	45243	5.23495e-06	2.056e-05	0.139334	0.183548	6.7781e-11	7.3497e-11	2.11568e-10	2.11568e-10
blood/urine/physical biomarkers	Blood biochemistry	-	30670	Urea	-	TMEM266	15	76059837	76229121	promoter_DHS	862	42833	3.62458e-16	3.79402e-16	0.871035	0.900197	9.88528e-15	8.18353e-15	1.11022e-15	1.11022e-15
blood/urine/physical biomarkers	Blood biochemistry	-	30670	Urea	-	RBM38	20	57391407	57409333	promoter_DHS	1065	63848	2.56353e-09	2.88031e-08	0.0158715	0.0109513	2.40339e-12	2.14986e-12	6.80545e-12	6.80545e-12
blood/urine/physical biomarkers	Blood biochemistry	-	30670	Urea	-	YY1AP1	1	155659443	155689000	enhancer_CAGE	513	27042.1	2.6206e-14	1.77071e-12	0.00180963	0.000655903	7.35744e-18	6.92436e-18	2.14001e-17	2.14001e-17
blood/urine/physical biomarkers	Blood biochemistry	-	30670	Urea	-	PTGER4	5	40679498	40693735	enhancer_CAGE	2027	64868	2.54735e-05	3.42286e-05	0.115871	0.115709	1.04632e-08	9.74699e-09	3.02667e-08	3.02667e-08
blood/urine/physical biomarkers	Blood biochemistry	-	30670	Urea	-	DPM3	1	155139891	155140595	enhancer_DHS	576	27138	1.29463e-15	1.85338e-18	0.00570996	0.00283156	2.52564e-22	2.21363e-22	7.07765e-22	7.07765e-22
blood/urine/physical biomarkers	Blood biochemistry	-	30670	Urea	-	DCST1	1	155033824	155050930	enhancer_DHS	343	16929	1.07808e-19	8.54456e-20	2.8878e-05	1.06069e-05	7.8741e-20	7.13815e-20	1.25817e-19	1.25817e-19
blood/urine/physical biomarkers	Blood biochemistry	-	30670	Urea	-	YY1AP1	1	155659443	155689000	enhancer_DHS	756	35467.2	1.15465e-14	8.7549e-13	0.0675919	0.0337814	9.87563e-18	9.01491e-18	2.82653e-17	2.82653e-17
blood/urine/physical biomarkers	Blood biochemistry	-	30670	Urea	-	GON4L	1	155749662	155859400	enhancer_DHS	5374	172958	8.60095e-11	1.17828e-10	0.26777	0.207813	1.61476e-09	1.28646e-09	2.78938e-10	2.78938e-10
blood/urine/physical biomarkers	Blood biochemistry	-	30670	Urea	-	KHDC4	1	155913043	155934400	enhancer_DHS	2406	72840	1.45579e-08	2.47579e-08	0.0156311	0.00979059	6.48541e-05	5.98336e-05	5.4988e-08	5.4988e-08
blood/urine/physical biomarkers	Blood biochemistry	-	30670	Urea	-	RIT1	1	155897808	155911404	enhancer_DHS	3735	103678	4.0642e-08	5.47889e-08	0.00632249	0.00275594	0.00559937	0.00464758	1.39998e-07	1.39998e-07
blood/urine/physical biomarkers	Blood biochemistry	-	30670	Urea	-	MSTO1	1	155610205	155614967	enhancer_DHS	2674	90465	5.52359e-08	3.90426e-07	0.229668	0.247779	1.34029e-06	1.21818e-06	2.69875e-07	2.69875e-07
blood/urine/physical biomarkers	Blood biochemistry	-	30670	Urea	-	ASH1L	1	155335268	155562807	enhancer_DHS	411	18879	1.57471e-07	1.42661e-07	0.0309886	0.00857276	2.99702e-07	2.38473e-07	2.87217e-07	2.87217e-07
blood/urine/physical biomarkers	Blood biochemistry	-	30670	Urea	-	CARD6	5	40841184	40860175	enhancer_DHS	1445	59137.1	1.89702e-08	1.43978e-07	0.0593753	0.0619433	4.05075e-12	3.8544e-12	1.18491e-11	1.18491e-11
blood/urine/physical biomarkers	Blood biochemistry	-	30670	Urea	-	NRG4	15	75935969	76059795	enhancer_DHS	947	55552	4.86281e-20	1.7352e-19	0.58546	0.797608	1.27168e-14	1.06608e-14	2.27899e-19	2.27899e-19
blood/urine/physical biomarkers	Blood biochemistry	-	30670	Urea	-	PTPN9	15	75463251	75579289	enhancer_DHS	1046	48564	5.74154e-10	4.11329e-10	0.00510893	0.00292712	2.03598e-09	1.67735e-09	1.14065e-09	1.14065e-09
blood/urine/physical biomarkers	Blood biochemistry	-	30670	Urea	-	SCAPER	15	76347904	76905444	enhancer_DHS	5297	162301	1.26622e-06	3.37346e-07	0.286868	0.404321	2.54529e-09	1.92963e-09	6.55831e-09	6.55831e-09
blood/urine/physical biomarkers	Blood biochemistry	-	30670	Urea	-	RPP25	15	74954416	74957464	enhancer_DHS	3999	117343	5.307e-08	6.19556e-08	0.959062	0.840145	2.56853e-07	1.9343e-07	1.36219e-07	1.36219e-07
blood/urine/physical biomarkers	Blood biochemistry	-	30670	Urea	-	RBM38	20	57391407	57409333	enhancer_DHS	9664	447850	4.61291e-06	1.07992e-05	0.1379	0.152585	1.71257e-11	1.49676e-11	4.79223e-11	4.79223e-11
blood/urine/physical biomarkers	Blood biochemistry	-	30670	Urea	-	DNM1P35	15	75727672	75738623	ncRNA	1107	43352	1.35208e-13	3.15669e-13	2.01007e-06	4.25827e-07	2.8283e-12	2.35375e-12	5.29132e-13	5.29132e-13
blood/urine/physical biomarkers	Blood biochemistry	-	30680	Calcium	-	RNF11	1	51236271	51273455	UTR	929	33966	0.000293856	0.00135062	0.174864	0.146298	3.528e-13	3.82547e-13	1.10112e-12	1.10112e-12
blood/urine/physical biomarkers	Blood biochemistry	-	30680	Calcium	-	TTC39A	1	51287258	51345116	UTR	2031	106972	0.00464626	0.00710088	0.0159126	0.0183027	2.15664e-12	2.32899e-12	6.71863e-12	6.71863e-12
blood/urine/physical biomarkers	Blood biochemistry	-	30680	Calcium	-	CNNM3	2	96816245	96833911	UTR	1079	25995	1.76638e-08	1.93151e-08	0.618385	0.614418	0.000118525	0.000110675	5.53489e-08	5.53489e-08
blood/urine/physical biomarkers	Blood biochemistry	-	30680	Calcium	-	CASR	3	122183683	122291629	UTR	2219	46445.1	1.40324e-25	1.32123e-19	1.23125e-05	1.80207e-05	8.70453e-68	8.76562e-68	2.62049e-67	2.62049e-67
blood/urine/physical biomarkers	Blood biochemistry	-	30680	Calcium	-	PARP9	3	122527924	122564577	UTR	1531	42044	5.28783e-29	2.41278e-26	0.165242	0.283443	9.9737e-18	8.51022e-18	3.16576e-28	3.16576e-28
blood/urine/physical biomarkers	Blood biochemistry	-	30680	Calcium	-	FBXO40	3	121593119	121630295	UTR	1153	27400	4.58807e-16	8.18449e-16	0.732808	0.870157	2.72047e-12	2.34705e-12	1.77636e-15	1.77636e-15
blood/urine/physical biomarkers	Blood biochemistry	-	30680	Calcium	-	SLC15A2	3	121894089	121944102	UTR	1066	34662	4.34665e-13	7.27976e-13	0.322741	0.312403	1.72697e-07	1.51236e-07	1.63314e-12	1.63314e-12
blood/urine/physical biomarkers	Blood biochemistry	-	30680	Calcium	-	KPNA1	3	122421949	122514945	UTR	205	5465.01	1.589e-09	1.70467e-09	0.000772189	0.000493407	7.49957e-09	7.14671e-09	4.02896e-09	4.02896e-09
blood/urine/physical biomarkers	Blood biochemistry	-	30680	Calcium	-	OTUB2	14	94026329	94048930	UTR	990	24826	2.76678e-09	2.24642e-09	0.00215382	0.00130268	3.35929e-09	2.95726e-09	4.15968e-09	4.15968e-09
blood/urine/physical biomarkers	Blood biochemistry	-	30680	Calcium	-	FRMD5	15	43870761	44195252	UTR	1435	69554	5.0608e-07	1.19241e-06	0.0513721	0.0415868	7.85637e-14	7.22557e-14	2.2593e-13	2.2593e-13
blood/urine/physical biomarkers	Blood biochemistry	-	30680	Calcium	-	TLCD2	17	1702790	1710438	UTR	1800	60334	2.33077e-11	2.24038e-11	0.00552412	0.00261778	9.04246e-10	7.41304e-10	6.66709e-11	6.66709e-11
blood/urine/physical biomarkers	Blood biochemistry	-	30680	Calcium	-	RPL13A	19	49487554	49492308	UTR	245	14756	6.20712e-16	5.72181e-16	3.23718e-05	1.67794e-06	1.02805e-15	8.56363e-16	1.11022e-15	1.11022e-15
blood/urine/physical biomarkers	Blood biochemistry	-	30680	Calcium	-	SCN1B	19	35030466	35040449	UTR	1836	96859	2.04836e-14	2.4405e-13	0.0783121	0.0404371	6.79035e-08	5.35831e-08	1.13576e-13	1.13576e-13
blood/urine/physical biomarkers	Blood biochemistry	-	30680	Calcium	-	PNKP	19	49859882	49878351	UTR	319	15410	2.7004e-12	2.55916e-12	9.42684e-07	1.17557e-07	5.49368e-12	4.52193e-12	5.15354e-12	5.15354e-12
blood/urine/physical biomarkers	Blood biochemistry	-	30680	Calcium	-	GNA11	19	3094410	3124004	UTR	1063	65511	7.47885e-07	3.19735e-06	0.682995	0.661325	3.02431e-08	2.7994e-08	8.51823e-08	8.51823e-08
blood/urine/physical biomarkers	Blood biochemistry	-	30680	Calcium	-	ZNF175	19	51571298	51592508	UTR	1668	106756	9.72113e-08	4.12362e-08	0.0225876	0.00968734	0.000277048	0.000229764	1.73684e-07	1.73684e-07
blood/urine/physical biomarkers	Blood biochemistry	-	30680	Calcium	-	CSTA	3	122325244	122341972	upstream	331	12490	2.72403e-33	2.60604e-33	1.11537e-17	5.69919e-20	4.35734e-33	3.78786e-33	4.82189e-33	4.82189e-33
blood/urine/physical biomarkers	Blood biochemistry	-	30680	Calcium	-	SLC15A2	3	121894089	121944102	upstream	297	10271	5.09996e-19	4.17741e-18	1.30777e-07	1.00666e-07	9.26383e-26	9.29274e-26	2.78348e-25	2.78348e-25
blood/urine/physical biomarkers	Blood biochemistry	-	30680	Calcium	-	PARP15	3	122577602	122639047	upstream	319	11964	1.41862e-13	1.66042e-13	8.05347e-05	3.41602e-05	1.82432e-12	1.64474e-12	4.21663e-13	4.21663e-13
blood/urine/physical biomarkers	Blood biochemistry	-	30680	Calcium	-	OTUB2	14	94026329	94048930	upstream	319	9290	2.75968e-10	2.55573e-10	2.43402e-07	7.11191e-08	3.98498e-10	3.52252e-10	4.65013e-10	4.65013e-10
blood/urine/physical biomarkers	Blood biochemistry	-	30680	Calcium	-	C1orf185	1	51102221	51148086	downstream	328	20968	1.59265e-05	3.61768e-05	0.00502975	0.00551008	1.85471e-15	1.9041e-15	5.66214e-15	5.66214e-15
blood/urine/physical biomarkers	Blood biochemistry	-	30680	Calcium	-	CSTA	3	122325244	122341972	downstream	368	22578	6.25892e-05	0.000915484	0.0493662	0.0602222	1.40022e-11	1.61563e-11	4.50071e-11	4.50071e-11
blood/urine/physical biomarkers	Blood biochemistry	-	30680	Calcium	-	SLC15A2	3	121894089	121944102	downstream	322	17453	0.00176596	0.00225957	0.0121094	0.0113247	6.16613e-08	6.77316e-08	1.93655e-07	1.93655e-07
blood/urine/physical biomarkers	Blood biochemistry	-	30680	Calcium	-	GTF2H3	12	123633739	123662606	downstream	323	18868	3.40755e-11	2.67926e-11	0.000525668	0.000182558	2.67757e-11	2.35273e-11	4.09497e-11	4.09497e-11
blood/urine/physical biomarkers	Blood biochemistry	-	30680	Calcium	-	RPS11	19	49496365	49499689	downstream	559	35193	4.14847e-12	4.50766e-12	0.00761593	0.00384409	1.53454e-12	1.37634e-12	3.25895e-12	3.25895e-12
blood/urine/physical biomarkers	Blood biochemistry	-	30680	Calcium	-	CSTA	3	122325244	122341972	promoter_CAGE	139	11247	3.27555e-33	2.96521e-33	3.68001e-17	2.19207e-19	3.96125e-33	3.51058e-33	5.08545e-33	5.08545e-33
blood/urine/physical biomarkers	Blood biochemistry	-	30680	Calcium	-	IQCB1	3	121769763	121835079	promoter_CAGE	107	7716	3.68377e-17	3.57095e-17	4.63867e-12	4.92135e-13	4.30949e-17	3.9651e-17	5.79281e-17	5.79281e-17
blood/urine/physical biomarkers	Blood biochemistry	-	30680	Calcium	-	PARP9	3	122527924	122564577	promoter_CAGE	137	9781	2.00805e-13	1.99572e-13	2.68e-11	4.28813e-12	2.20356e-13	2.04416e-13	3.04756e-13	3.04756e-13
blood/urine/physical biomarkers	Blood biochemistry	-	30680	Calcium	-	KPNA1	3	122421949	122514945	promoter_CAGE	287	6283.01	8.18757e-10	9.66716e-10	0.179541	0.120566	8.63906e-09	8.11582e-09	2.40504e-09	2.40504e-09
blood/urine/physical biomarkers	Blood biochemistry	-	30680	Calcium	-	MPHOSPH9	12	123152320	123244014	promoter_CAGE	61	7920	4.26952e-21	4.36633e-21	1.53581e-17	1.54594e-18	4.94353e-21	4.68183e-21	6.81949e-21	6.81949e-21
blood/urine/physical biomarkers	Blood biochemistry	-	30680	Calcium	-	RPL13A	19	49487554	49492308	promoter_CAGE	338	16111	2.85982e-16	3.30932e-16	1.34538e-07	5.06661e-09	1.15706e-15	9.29445e-16	7.77156e-16	7.77156e-16
blood/urine/physical biomarkers	Blood biochemistry	-	30680	Calcium	-	GNA11	19	3094410	3124004	promoter_CAGE	328	13723	1.31313e-11	2.01153e-11	0.165939	0.119811	6.51558e-09	5.76724e-09	4.7546e-11	4.7546e-11
blood/urine/physical biomarkers	Blood biochemistry	-	30680	Calcium	-	SCN1B	19	35030466	35040449	promoter_CAGE	670	34067	5.66765e-09	1.30829e-08	0.0161763	0.00919219	2.29101e-08	1.88233e-08	1.716e-08	1.716e-08
blood/urine/physical biomarkers	Blood biochemistry	-	30680	Calcium	-	RNF11	1	51236271	51273455	promoter_DHS	916	57542	0.0117577	0.0181819	0.265511	0.244883	7.08569e-13	7.6324e-13	2.20468e-12	2.20468e-12
blood/urine/physical biomarkers	Blood biochemistry	-	30680	Calcium	-	CCDC58	3	122359591	122383231	promoter_DHS	648	12182	4.43707e-43	4.77018e-41	1.29304e-13	6.22834e-14	1.55936e-65	1.54811e-65	4.66114e-65	4.66114e-65
blood/urine/physical biomarkers	Blood biochemistry	-	30680	Calcium	-	CSTA	3	122325244	122341972	promoter_DHS	133	11086	3.22627e-33	2.934e-33	1.37783e-18	1.00688e-20	3.8858e-33	3.45773e-33	5.0111e-33	5.0111e-33
blood/urine/physical biomarkers	Blood biochemistry	-	30680	Calcium	-	PARP9	3	122527924	122564577	promoter_DHS	298	16527	3.64314e-29	3.41438e-27	0.572792	0.803116	4.51129e-21	4.60782e-21	2.16281e-28	2.16281e-28
blood/urine/physical biomarkers	Blood biochemistry	-	30680	Calcium	-	KPNA1	3	122421949	122514945	promoter_DHS	721	17479	4.18697e-11	6.71537e-11	0.173797	0.219808	2.54311e-08	2.28229e-08	1.54409e-10	1.54409e-10
blood/urine/physical biomarkers	Blood biochemistry	-	30680	Calcium	-	SLC35D3	6	136922264	136925639	promoter_DHS	1026	32009	1.27265e-13	1.91889e-13	0.000351568	7.2176e-05	3.33688e-12	2.54759e-12	4.36096e-13	4.36096e-13
blood/urine/physical biomarkers	Blood biochemistry	-	30680	Calcium	-	C10orf71	10	49299193	49327487	promoter_DHS	1049	52476	3.55374e-08	1.70238e-07	0.00326708	0.00114054	1.59566e-06	1.3479e-06	1.69572e-07	1.69572e-07
blood/urine/physical biomarkers	Blood biochemistry	-	30680	Calcium	-	HCAR1	12	122726076	122730843	promoter_DHS	1505	42627	2.74947e-14	1.69899e-14	0.000772397	0.000234412	5.43054e-14	4.17075e-14	4.35207e-14	4.35207e-14
blood/urine/physical biomarkers	Blood biochemistry	-	30680	Calcium	-	SH2B3	12	111405948	111451623	promoter_DHS	891	30882	6.65054e-14	6.22719e-14	1.7776e-05	2.9801e-06	5.0267e-13	4.09174e-13	1.68976e-13	1.68976e-13
blood/urine/physical biomarkers	Blood biochemistry	-	30680	Calcium	-	ALDH16A1	19	49453169	49471048	promoter_DHS	793	60568	1.85087e-20	2.18008e-20	0.990817	0.904317	2.93593e-15	2.38372e-15	6.00604e-20	6.00604e-20
blood/urine/physical biomarkers	Blood biochemistry	-	30680	Calcium	-	RCN3	19	49527618	49546962	promoter_DHS	604	24866	1.37839e-16	1.19468e-16	7.17064e-06	2.68824e-07	1.47828e-14	1.23404e-14	4.44089e-16	4.44089e-16
blood/urine/physical biomarkers	Blood biochemistry	-	30680	Calcium	-	RPL13A	19	49487554	49492308	promoter_DHS	1955	69872	1.50839e-15	2.93531e-15	0.10151	0.0355194	5.31284e-15	3.97528e-15	4.21885e-15	4.21885e-15
blood/urine/physical biomarkers	Blood biochemistry	-	30680	Calcium	-	PRR12	19	49591643	49626439	promoter_DHS	1081	42439	9.09888e-13	4.67166e-13	0.106109	0.0431227	6.20389e-13	4.91155e-13	8.71192e-13	8.71192e-13
blood/urine/physical biomarkers	Blood biochemistry	-	30680	Calcium	-	PNKP	19	49859882	49878351	promoter_DHS	758	35936	1.38183e-10	7.41922e-10	0.0359224	0.0152372	1.2262e-11	1.05312e-11	3.24163e-11	3.24163e-11
blood/urine/physical biomarkers	Blood biochemistry	-	30680	Calcium	-	GNA11	19	3094410	3124004	promoter_DHS	1265	33963	1.99456e-08	1.65735e-07	9.91075e-05	3.91672e-05	1.5614e-08	1.38899e-08	3.121e-08	3.121e-08
blood/urine/physical biomarkers	Blood biochemistry	-	30680	Calcium	-	CSTA	3	122325244	122341972	enhancer_CAGE	211	11870	2.77732e-33	2.64195e-33	2.48842e-14	1.04868e-16	4.19122e-33	3.67148e-33	4.8018e-33	4.8018e-33
blood/urine/physical biomarkers	Blood biochemistry	-	30680	Calcium	-	WDR5B	3	122412332	122416051	enhancer_CAGE	404	13264	2.36133e-19	2.5775e-19	3.62101e-09	2.94839e-10	1.39099e-18	1.21187e-18	6.21201e-19	6.21201e-19
blood/urine/physical biomarkers	Blood biochemistry	-	30680	Calcium	-	PARP9	3	122527924	122564577	enhancer_CAGE	413	15671	1.87346e-13	1.81025e-13	4.53805e-05	4.63378e-06	3.76276e-13	3.19762e-13	3.60378e-13	3.60378e-13
blood/urine/physical biomarkers	Blood biochemistry	-	30680	Calcium	-	MPHOSPH9	12	123152320	123244014	enhancer_CAGE	444	22410	4.96124e-20	4.04849e-20	5.53651e-09	7.52234e-10	1.45902e-20	1.29223e-20	3.14496e-20	3.14496e-20
blood/urine/physical biomarkers	Blood biochemistry	-	30680	Calcium	-	ELP5	17	7251416	7259940	enhancer_CAGE	1363	49978.1	3.04451e-06	1.23392e-05	0.0192027	0.0194813	3.63385e-08	3.30353e-08	1.03094e-07	1.03094e-07
blood/urine/physical biomarkers	Blood biochemistry	-	30680	Calcium	-	FCGRT	19	49506816	49526333	enhancer_CAGE	698	17241	2.58532e-49	2.35604e-49	4.75177e-20	5.66264e-24	4.91937e-49	3.9692e-49	4.73763e-49	4.73763e-49
blood/urine/physical biomarkers	Blood biochemistry	-	30680	Calcium	-	GNA11	19	3094410	3124004	enhancer_CAGE	305	14051	1.32434e-11	2.02527e-11	0.0701268	0.0509455	6.70514e-09	5.92681e-09	4.79221e-11	4.79221e-11
blood/urine/physical biomarkers	Blood biochemistry	-	30680	Calcium	-	HPN	19	35040506	35066571	enhancer_CAGE	395	21986	1.29477e-10	3.16112e-10	0.412085	0.21866	1.56261e-08	1.22744e-08	5.43858e-10	5.43858e-10
blood/urine/physical biomarkers	Blood biochemistry	-	30680	Calcium	-	IRF3	19	49659569	49665875	enhancer_CAGE	784	39296	1.7595e-09	9.14735e-09	1.00646e-05	4.3086e-06	2.66525e-07	2.61402e-07	8.7518e-09	8.7518e-09
blood/urine/physical biomarkers	Blood biochemistry	-	30680	Calcium	-	RNF11	1	51236271	51273455	enhancer_DHS	1464	96223	0.0456171	0.0587603	0.221133	0.20778	1.16682e-12	1.2792e-12	3.6614e-12	3.6614e-12
blood/urine/physical biomarkers	Blood biochemistry	-	30680	Calcium	-	HPCAL1	2	10302889	10427617	enhancer_DHS	9939	372900	5.12047e-06	0.000134347	0.857623	0.805808	3.13849e-36	3.28464e-36	9.62972e-36	9.62972e-36
blood/urine/physical biomarkers	Blood biochemistry	-	30680	Calcium	-	DGKD	2	233354507	233472104	enhancer_DHS	4582	146094	1.26158e-08	3.27355e-08	0.34724	0.377858	0.00101989	0.000783323	5.4637e-08	5.4637e-08
blood/urine/physical biomarkers	Blood biochemistry	-	30680	Calcium	-	RBKS	2	27781364	27891098	enhancer_DHS	1322	50620.2	2.23972e-08	8.10214e-08	1.76164e-05	3.80787e-06	0.00049179	0.000456977	1.04686e-07	1.04686e-07
blood/urine/physical biomarkers	Blood biochemistry	-	30680	Calcium	-	ATG16L1	2	233210051	233295674	enhancer_DHS	5109	147664	3.38146e-08	3.97246e-08	0.000237795	6.69347e-05	3.37978e-05	2.38615e-05	1.09415e-07	1.09415e-07
blood/urine/physical biomarkers	Blood biochemistry	-	30680	Calcium	-	LMAN2L	2	96705929	96740064	enhancer_DHS	3939	120859	4.73514e-08	1.43421e-07	0.00924028	0.00384419	3.08708e-05	2.43632e-05	2.1303e-07	2.1303e-07
blood/urine/physical biomarkers	Blood biochemistry	-	30680	Calcium	-	FAM162A	3	122384176	122412334	enhancer_DHS	930	22399	7.30399e-23	3.07307e-18	2.05501e-14	1.78859e-14	2.74892e-65	2.91699e-65	8.49138e-65	8.49138e-65
blood/urine/physical biomarkers	Blood biochemistry	-	30680	Calcium	-	CSTA	3	122325244	122341972	enhancer_DHS	832	23116	1.16253e-33	1.29544e-33	1.93902e-06	5.36061e-08	8.42607e-33	6.84826e-33	3.16317e-33	3.16317e-33
blood/urine/physical biomarkers	Blood biochemistry	-	30680	Calcium	-	PARP9	3	122527924	122564577	enhancer_DHS	982	30441	3.29831e-29	2.96283e-27	0.920541	0.963307	9.1183e-21	8.27141e-21	1.9572e-28	1.9572e-28
blood/urine/physical biomarkers	Blood biochemistry	-	30680	Calcium	-	WDR5B	3	122412332	122416051	enhancer_DHS	1937	51557	6.66692e-23	3.29259e-21	0.579054	0.613904	5.35222e-18	4.63958e-18	3.92066e-22	3.92066e-22
blood/urine/physical biomarkers	Blood biochemistry	-	30680	Calcium	-	KPNA1	3	122421949	122514945	enhancer_DHS	276	9718	6.67587e-15	2.58997e-14	0.00200285	0.00138692	9.8269e-11	9.904e-11	3.17524e-14	3.17524e-14
blood/urine/physical biomarkers	Blood biochemistry	-	30680	Calcium	-	ILDR1	3	121987323	122022258	enhancer_DHS	1898	74788	6.66656e-15	1.25872e-13	0.00204787	0.00077264	7.86192e-09	6.18078e-09	3.79696e-14	3.79696e-14
blood/urine/physical biomarkers	Blood biochemistry	-	30680	Calcium	-	HCLS1	3	121631399	121660927	enhancer_DHS	1534	43103	2.32588e-12	1.10877e-11	0.0235788	0.0150338	2.4708e-09	2.05867e-09	1.15157e-11	1.15157e-11
blood/urine/physical biomarkers	Blood biochemistry	-	30680	Calcium	-	CASR	3	122183683	122291629	enhancer_DHS	1543	45926	1.20732e-10	8.51628e-10	0.0558554	0.093453	5.78608e-06	4.34787e-06	6.34423e-10	6.34423e-10
blood/urine/physical biomarkers	Blood biochemistry	-	30680	Calcium	-	IQCB1	3	121769763	121835079	enhancer_DHS	2573	90146	7.36063e-10	1.1138e-09	0.415215	0.400984	0.000330751	0.000324999	2.65909e-09	2.65909e-09
blood/urine/physical biomarkers	Blood biochemistry	-	30680	Calcium	-	HSPBAP1	3	122740003	122793824	enhancer_DHS	2825	78049	3.05328e-08	2.03819e-07	0.768549	0.756306	0.000892848	0.00076964	1.59319e-07	1.59319e-07
blood/urine/physical biomarkers	Blood biochemistry	-	30680	Calcium	-	DOK7	4	3463311	3501473	enhancer_DHS	1541	58803	2.68789e-08	1.40617e-08	0.0263286	0.042512	0.000182801	0.000144143	5.53854e-08	5.53854e-08
blood/urine/physical biomarkers	Blood biochemistry	-	30680	Calcium	-	SLC35D3	6	136922264	136925639	enhancer_DHS	1102	33332	1.23581e-13	1.86048e-13	0.010721	0.00291565	3.46604e-12	2.64378e-12	4.24549e-13	4.24549e-13
blood/urine/physical biomarkers	Blood biochemistry	-	30680	Calcium	-	SH2B3	12	111405948	111451623	enhancer_DHS	9102	245854	4.5243e-07	3.10519e-07	0.0660874	0.0494748	4.12128e-12	3.20009e-12	1.08082e-11	1.08082e-11
blood/urine/physical biomarkers	Blood biochemistry	-	30680	Calcium	-	CLIP1	12	122271432	122422632	enhancer_DHS	5293	180904	0.00180011	0.00101041	0.517298	0.646811	4.89857e-08	3.8127e-08	1.28635e-07	1.28635e-07
blood/urine/physical biomarkers	Blood biochemistry	-	30680	Calcium	-	OTUB2	14	94026329	94048930	enhancer_DHS	749	25684	7.77506e-10	6.08809e-10	0.000543101	0.000305339	1.12093e-09	9.81584e-10	1.23977e-09	1.23977e-09
blood/urine/physical biomarkers	Blood biochemistry	-	30680	Calcium	-	ELP5	17	7251416	7259940	enhancer_DHS	2927	90135.4	5.17461e-06	1.3631e-05	0.00331165	0.00379841	6.55467e-08	5.89497e-08	1.84689e-07	1.84689e-07
blood/urine/physical biomarkers	Blood biochemistry	-	30680	Calcium	-	ALDH16A1	19	49453169	49471048	enhancer_DHS	2246	104368	2.70192e-15	5.74802e-16	0.302936	0.331557	5.09223e-15	4.0291e-15	2.44249e-15	2.44249e-15
blood/urine/physical biomarkers	Blood biochemistry	-	30680	Calcium	-	PRR12	19	49591643	49626439	enhancer_DHS	5380	190997	4.75364e-06	4.96102e-06	0.86166	0.964998	2.88952e-12	2.20194e-12	7.498e-12	7.498e-12
blood/urine/physical biomarkers	Blood biochemistry	-	30680	Calcium	-	GNA11	19	3094410	3124004	enhancer_DHS	3385	127814	6.19791e-12	5.63343e-11	0.360701	0.311666	5.93525e-08	5.35796e-08	3.34951e-11	3.34951e-11
blood/urine/physical biomarkers	Blood biochemistry	-	30680	Calcium	-	LINC01562	1	51195100	51235095	ncRNA	774	40869	0.00014527	0.000330854	0.0321142	0.0374386	4.94675e-16	5.18787e-16	1.55431e-15	1.55431e-15
blood/urine/physical biomarkers	Blood biochemistry	-	30680	Calcium	-	RN7SL575P	2	95003549	95003842	ncRNA	111	9686	6.61149e-07	6.67927e-07	1.43655e-05	6.21349e-06	7.88961e-07	7.33764e-07	1.02205e-06	1.02205e-06
blood/urine/physical biomarkers	Blood biochemistry	-	30690	Cholesterol	-	PCSK9	1	55039548	55064852	UTR	622	52375	0.0343556	0.0664966	0.035193	0.063762	1.97475e-20	2.39834e-20	6.4981e-20	6.4981e-20
blood/urine/physical biomarkers	Blood biochemistry	-	30690	Cholesterol	-	BSND	1	54998193	55011784	UTR	3134	171170	0.0125361	0.0194137	0.410349	0.432004	3.68646e-12	4.36665e-12	1.19936e-11	1.19936e-11
blood/urine/physical biomarkers	Blood biochemistry	-	30690	Cholesterol	-	USP1	1	62436297	62451804	UTR	673	27991	1.0334e-08	1.43228e-08	0.000190854	0.000106916	6.52627e-07	5.33395e-07	3.52924e-08	3.52924e-08
blood/urine/physical biomarkers	Blood biochemistry	-	30690	Cholesterol	-	USP24	1	55066359	55215113	UTR	1076	30081	1.54164e-08	1.46038e-08	0.0134975	0.0087492	7.74834e-07	6.89285e-07	4.40908e-08	4.40908e-08
blood/urine/physical biomarkers	Blood biochemistry	-	30690	Cholesterol	-	SYPL2	1	109466628	109482137	UTR	940	30180	6.91819e-08	1.62013e-07	0.73858	0.796131	4.19344e-05	3.84682e-05	2.9018e-07	2.9018e-07
blood/urine/physical biomarkers	Blood biochemistry	-	30690	Cholesterol	-	HS1BP3	2	20560448	20651089	UTR	4510	169827	0.000111264	0.000330331	0.0110553	0.013664	1.08488e-48	1.21313e-48	3.43628e-48	3.43628e-48
blood/urine/physical biomarkers	Blood biochemistry	-	30690	Cholesterol	-	APOB	2	21001429	21044073	UTR	366	13955	1.53502e-15	3.4609e-15	0.219855	0.146309	8.08897e-12	7.21806e-12	6.43929e-15	6.43929e-15
blood/urine/physical biomarkers	Blood biochemistry	-	30690	Cholesterol	-	GDF7	2	20666664	20679245	UTR	2599	109584	3.10643e-12	9.56391e-11	0.0406595	0.0635191	6.96167e-05	8.04017e-05	1.80522e-11	1.80522e-11
blood/urine/physical biomarkers	Blood biochemistry	-	30690	Cholesterol	-	THADA	2	43230836	43596046	UTR	2592	82477	9.71579e-09	1.16123e-08	0.0946691	0.047589	5.60317e-08	4.57604e-08	2.62306e-08	2.62306e-08
blood/urine/physical biomarkers	Blood biochemistry	-	30690	Cholesterol	-	LAMTOR3	4	99878336	99894490	UTR	1231	40883	5.12674e-09	2.91637e-08	0.00184061	0.000692035	2.07263e-10	1.81199e-10	5.67487e-10	5.67487e-10
blood/urine/physical biomarkers	Blood biochemistry	-	30690	Cholesterol	-	COL4A3BP	5	75356345	75512138	UTR	4358	196010	9.44247e-18	2.03289e-16	0.00132862	0.00050122	1.6384e-08	1.36228e-08	5.44348e-17	5.44348e-17
blood/urine/physical biomarkers	Blood biochemistry	-	30690	Cholesterol	-	GCNT4	5	75025346	75030899	UTR	1652	81751	1.24933e-11	9.41099e-11	0.143786	0.122815	9.03995e-06	6.98347e-06	6.61748e-11	6.61748e-11
blood/urine/physical biomarkers	Blood biochemistry	-	30690	Cholesterol	-	HAVCR2	5	157085832	157142869	UTR	439	17622	1.01588e-09	9.19669e-10	0.0205996	0.0126215	6.19691e-09	5.51151e-09	2.48496e-09	2.48496e-09
blood/urine/physical biomarkers	Blood biochemistry	-	30690	Cholesterol	-	ANKDD1B	5	75611459	75671846	UTR	354	23608	1.01783e-09	2.00451e-09	0.00802331	0.0122171	2.6172e-05	2.5291e-05	4.05013e-09	4.05013e-09
blood/urine/physical biomarkers	Blood biochemistry	-	30690	Cholesterol	-	MED7	5	157137412	157159019	UTR	798	40527	1.08135e-08	1.16333e-08	9.45741e-06	2.54375e-06	6.08138e-08	5.05463e-08	2.78858e-08	2.78858e-08
blood/urine/physical biomarkers	Blood biochemistry	-	30690	Cholesterol	-	FAM71B	5	157161846	157166264	UTR	233	10548	2.47303e-08	2.50919e-08	0.00491057	0.00130369	4.24661e-08	3.73528e-08	4.5938e-08	4.5938e-08
blood/urine/physical biomarkers	Blood biochemistry	-	30690	Cholesterol	-	IGF2R	6	159969099	160113507	UTR	2466	93957	5.46995e-12	7.13453e-12	0.459825	0.58211	1.75703e-08	1.87711e-08	1.85708e-11	1.85708e-11
blood/urine/physical biomarkers	Blood biochemistry	-	30690	Cholesterol	-	PPT2	6	32153441	32163680	UTR	255	12561	4.2903e-09	4.13549e-09	6.38301e-05	9.41548e-06	5.84286e-09	5.03666e-09	7.10304e-09	7.10304e-09
blood/urine/physical biomarkers	Blood biochemistry	-	30690	Cholesterol	-	HSPA1A	6	31815464	31817946	UTR	330	20016	2.26389e-08	3.01383e-08	4.76842e-06	8.39331e-07	1.99872e-07	1.60586e-07	6.66788e-08	6.66788e-08
blood/urine/physical biomarkers	Blood biochemistry	-	30690	Cholesterol	-	HLA-DQB2	6	32756098	32763534	UTR	348	19914	3.03018e-08	6.13137e-08	0.243743	0.164047	6.0889e-06	5.12124e-06	1.20796e-07	1.20796e-07
blood/urine/physical biomarkers	Blood biochemistry	-	30690	Cholesterol	-	APOA5	11	116789367	116792420	UTR	261	14572	2.48125e-31	2.54869e-31	7.30517e-14	1.69809e-16	5.81241e-31	4.922e-31	5.1256e-31	5.1256e-31
blood/urine/physical biomarkers	Blood biochemistry	-	30690	Cholesterol	-	ZPR1	11	116773799	116788050	UTR	1471	41985	7.73263e-20	8.90282e-20	1.57993e-08	5.96169e-10	8.99543e-19	6.52612e-19	2.23809e-19	2.23809e-19
blood/urine/physical biomarkers	Blood biochemistry	-	30690	Cholesterol	-	FADS1	11	61799625	61829318	UTR	2172	56519	1.11051e-09	2.52577e-09	8.98108e-10	2.70238e-10	0.000684692	0.000617447	9.81948e-10	9.81948e-10
blood/urine/physical biomarkers	Blood biochemistry	-	30690	Cholesterol	-	LCAT	16	67939750	67944131	UTR	299	6889	9.74494e-05	0.000214741	0.000414738	0.000457896	2.63475e-14	2.72985e-14	8.04912e-14	8.04912e-14
blood/urine/physical biomarkers	Blood biochemistry	-	30690	Cholesterol	-	THAP11	16	67842082	67844195	UTR	563	15436	0.00219838	0.0052342	0.00210204	0.002211	1.48622e-11	1.69489e-11	4.75116e-11	4.75116e-11
blood/urine/physical biomarkers	Blood biochemistry	-	30690	Cholesterol	-	PHLPP2	16	71637835	71724701	UTR	2058	68278	3.00592e-10	2.60442e-09	0.0824014	0.0745146	2.84812e-08	2.68785e-08	1.58602e-09	1.58602e-09
blood/urine/physical biomarkers	Blood biochemistry	-	30690	Cholesterol	-	IST1	16	71845996	71931199	UTR	2304	69375	3.293e-08	1.21164e-07	0.293961	0.205746	0.000327557	0.000285445	1.55331e-07	1.55331e-07
blood/urine/physical biomarkers	Blood biochemistry	-	30690	Cholesterol	-	EIF5A	17	7306999	7312463	UTR	725	39562	7.16041e-20	2.16941e-15	0.000557888	0.000728262	3.07288e-36	3.13383e-36	9.30917e-36	9.30917e-36
blood/urine/physical biomarkers	Blood biochemistry	-	30690	Cholesterol	-	MPDU1	17	7583529	7592789	UTR	441	14274	5.39649e-09	4.95e-09	0.000450376	0.000138598	9.27617e-09	7.94797e-09	9.66251e-09	9.66251e-09
blood/urine/physical biomarkers	Blood biochemistry	-	30690	Cholesterol	-	C17orf107	17	4899418	4902932	UTR	910	44129	1.45433e-07	1.10386e-07	0.00104978	0.000551799	4.92819e-08	4.27107e-08	1.00599e-07	1.00599e-07
blood/urine/physical biomarkers	Blood biochemistry	-	30690	Cholesterol	-	LIPG	18	49560699	49599182	UTR	3438	134561	3.70767e-08	1.2983e-08	0.424561	0.435943	7.19642e-06	5.543e-06	5.75185e-08	5.75185e-08
blood/urine/physical biomarkers	Blood biochemistry	-	30690	Cholesterol	-	ILF3	19	10654261	10692417	UTR	2704	88324	9.54637e-50	2.22089e-52	4.76373e-15	2.16115e-17	1.04282e-34	7.47959e-35	1.32944e-51	1.32944e-51
blood/urine/physical biomarkers	Blood biochemistry	-	30690	Cholesterol	-	GATAD2A	19	19385826	19508931	UTR	2229	103483	4.40724e-29	5.92511e-29	0.000105224	4.65989e-05	1.5326e-27	1.36126e-27	1.46505e-28	1.46505e-28
