## Supplementary Tables for "Rare coding and noncoding variants map 1,342 diseases and biomarkers in 490,549 whole genomes" (part 15 of 32)

### Sheet: Supplementary Table 11 (continued)
Supplementary Table 11. Significant noncoding associations for 398 biomarkers using the UK Biobank 500k WGS data. Results for the significant genes (STAAR-O P-value < 3.57E-07 accounting for protein-coding genes; STAAR-O P-value < 2.50E-06 accounting for ncRNA genes) are presented in the table. For each noncoding functional category, the STAAR-O P-value is a P-value from an omnibus test that aggregated SKAT(1,25), SKAT(1,1), Burden(1,25), Burden(1,1), ACAT-V(1,25), and ACAT-V(1,1) using Cauchy method. Eight statistical tests are shown for comparison: SKAT(1,25), SKAT(1,1), Burden(1,25), Burden(1,1), ACAT-V(1,25), ACAT-V(1,1), ACAT-O and STAAR-O. For each significant association, the table reports the Trait.category (blood/urine/physical biomarkers or NMR metabolomics), high-level group, Metabolite.sub.class, UKBB field ID, phenotype name, gene symbol, chromosome, gene start and end positions, functional category (Category), the number of rare variants (MAF < 1%) within that functional category in the gene (#SNV), the cumulative minor allele count (#cMAC), and P-values for SKAT(1,25), SKAT(1,1), Burden(1,25), Burden(1,1), ACAT-V(1,25), ACAT-V(1,1), ACAT-O, and STAAR-O.
blood/urine/physical biomarkers	Blood biochemistry	-	30690	Cholesterol	-	BCL3	19	44747705	44760044	UTR	205	14924.1	9.45076e-12	2.11867e-10	0.0363409	0.0445441	3.59838e-26	3.78097e-26	1.10622e-25	1.10622e-25
blood/urine/physical biomarkers	Blood biochemistry	-	30690	Cholesterol	-	RELB	19	45001430	45038198	UTR	312	12787	1.35965e-24	2.44537e-24	3.40678e-17	1.00407e-18	4.45727e-23	3.85399e-23	5.03017e-24	5.03017e-24
blood/urine/physical biomarkers	Blood biochemistry	-	30690	Cholesterol	-	SMARCA4	19	10960825	11079426	UTR	2691	79523	3.39578e-23	8.34716e-22	6.89263e-10	3.17615e-10	4.6957e-21	4.43978e-21	1.93022e-22	1.93022e-22
blood/urine/physical biomarkers	Blood biochemistry	-	30690	Cholesterol	-	MAU2	19	19320681	19358755	UTR	1188	50924	1.0789e-14	1.60422e-13	0.245821	0.166092	2.1741e-17	1.87242e-17	6.03003e-17	6.03003e-17
blood/urine/physical biomarkers	Blood biochemistry	-	30690	Cholesterol	-	LDLR	19	11089362	11133816	UTR	959	32851	3.54024e-13	3.97265e-11	0.0859711	0.129919	5.34687e-16	5.38256e-16	1.77636e-15	1.77636e-15
blood/urine/physical biomarkers	Blood biochemistry	-	30690	Cholesterol	-	CD3EAP	19	45406209	45410766	UTR	890	83590	1.48316e-10	3.44563e-09	0.857945	0.678726	1.70193e-11	2.00536e-11	5.18782e-11	5.18782e-11
blood/urine/physical biomarkers	Blood biochemistry	-	30690	Cholesterol	-	TMED1	19	10832438	10836318	UTR	399	6906	6.72775e-11	6.76466e-11	0.00363671	0.00272656	2.76215e-10	2.61524e-10	1.61766e-10	1.61766e-10
blood/urine/physical biomarkers	Blood biochemistry	-	30690	Cholesterol	-	LPAR2	19	19623668	19628930	UTR	764	43664	0.0026027	0.00803281	0.0801777	0.09023	4.20326e-10	5.04175e-10	1.37534e-09	1.37534e-09
blood/urine/physical biomarkers	Blood biochemistry	-	30690	Cholesterol	-	BCAM	19	44809059	44821421	UTR	552	19747	9.55605e-10	1.51327e-09	0.0349707	0.0165216	1.23319e-08	1.20773e-08	3.20655e-09	3.20655e-09
blood/urine/physical biomarkers	Blood biochemistry	-	30690	Cholesterol	-	CARM1	19	10871513	10923070	UTR	930	48089	1.75428e-09	3.5778e-09	0.430321	0.370899	2.02636e-06	1.60166e-06	7.0534e-09	7.0534e-09
blood/urine/physical biomarkers	Blood biochemistry	-	30690	Cholesterol	-	TOMM40	19	44890569	44903689	UTR	1013	49148	1.54983e-06	4.78204e-06	0.934609	0.65101	1.07741e-08	1.26956e-08	3.47953e-08	3.47953e-08
blood/urine/physical biomarkers	Blood biochemistry	-	30690	Cholesterol	-	S1PR2	19	10221433	10231331	UTR	880	47671	1.95102e-08	8.33239e-08	0.40848	0.389624	4.01373e-08	3.44962e-08	5.12121e-08	5.12121e-08
blood/urine/physical biomarkers	Blood biochemistry	-	30690	Cholesterol	-	BEST2	19	12751702	12758458	UTR	432	13710	0.0144839	0.0130233	0.0302428	0.0239629	8.52483e-08	9.58007e-08	2.70648e-07	2.70648e-07
blood/urine/physical biomarkers	Blood biochemistry	-	30690	Cholesterol	-	ZYG11B	1	52726467	52827342	upstream	395	17385	0.264884	0.287122	0.190686	0.191784	1.40513e-08	1.69928e-08	4.6148e-08	4.6148e-08
blood/urine/physical biomarkers	Blood biochemistry	-	30690	Cholesterol	-	GDF7	2	20666664	20679245	upstream	517	17135	7.68136e-06	5.32069e-05	0.0207937	0.0311367	4.09601e-12	4.27835e-12	1.25555e-11	1.25555e-11
blood/urine/physical biomarkers	Blood biochemistry	-	30690	Cholesterol	-	TDRD15	2	21123917	21143272	upstream	332	13709	8.98325e-08	1.70995e-07	0.000122801	4.98945e-05	6.16061e-06	5.32973e-06	3.45661e-07	3.45661e-07
blood/urine/physical biomarkers	Blood biochemistry	-	30690	Cholesterol	-	NOTCH4	6	32194843	32224067	upstream	295	20500	4.25151e-09	4.31222e-09	1.39122e-07	5.17944e-08	6.14655e-09	5.50629e-09	7.16069e-09	7.16069e-09
blood/urine/physical biomarkers	Blood biochemistry	-	30690	Cholesterol	-	LDLR	19	11089362	11133816	upstream	297	13989	6.90906e-20	2.89339e-19	0.116371	0.0620201	3.3154e-21	3.89562e-21	1.04121e-20	1.04121e-20
blood/urine/physical biomarkers	Blood biochemistry	-	30690	Cholesterol	-	DNM2	19	10718079	10833488	upstream	433	13254	3.39478e-14	5.78966e-14	0.000670049	0.000406421	3.07629e-15	2.89117e-15	8.43769e-15	8.43769e-15
blood/urine/physical biomarkers	Blood biochemistry	-	30690	Cholesterol	-	CBLC	19	44777869	44800652	upstream	366	10448	2.27629e-12	4.58391e-12	2.83757e-09	7.93419e-10	3.13282e-10	2.79983e-10	9.01124e-12	9.01124e-12
blood/urine/physical biomarkers	Blood biochemistry	-	30690	Cholesterol	-	APOE	19	44905754	44909393	upstream	517	15630	1.87325e-11	3.42114e-11	0.0335791	0.0244225	1.20581e-07	1.10328e-07	7.26124e-11	7.26124e-11
blood/urine/physical biomarkers	Blood biochemistry	-	30690	Cholesterol	-	BCL3	19	44747705	44760044	upstream	401	7930	0.0122127	0.0167315	0.208731	0.227639	1.16907e-10	1.23275e-10	3.6002e-10	3.6002e-10
blood/urine/physical biomarkers	Blood biochemistry	-	30690	Cholesterol	-	CDPF1	22	46244011	46250679	upstream	535	30595	3.71908e-07	1.92763e-06	0.0174622	0.0135976	2.08293e-09	1.96359e-09	6.0449e-09	6.0449e-09
blood/urine/physical biomarkers	Blood biochemistry	-	30690	Cholesterol	-	TRMU	22	46330875	46357340	upstream	407	22768	4.48485e-08	1.7465e-07	0.0230343	0.0150121	2.72356e-09	2.54225e-09	7.60898e-09	7.60898e-09
blood/urine/physical biomarkers	Blood biochemistry	-	30690	Cholesterol	-	AMIGO1	1	109504175	109509738	downstream	344	55685	2.95048e-21	8.72459e-20	9.48518e-06	1.14399e-06	4.45048e-15	4.13942e-15	1.71238e-20	1.71238e-20
blood/urine/physical biomarkers	Blood biochemistry	-	30690	Cholesterol	-	KIAA1324	1	109113679	109206781	downstream	295	15441	1.63073e-15	2.96712e-15	1.60681e-14	9.24886e-16	1.88102e-14	1.5408e-14	2.66454e-15	2.66454e-15
blood/urine/physical biomarkers	Blood biochemistry	-	30690	Cholesterol	-	CYB561D1	1	109494052	109502932	downstream	361	45448	1.6231e-13	1.02676e-12	0.0241583	0.0146188	3.75098e-15	3.36933e-15	1.06581e-14	1.06581e-14
blood/urine/physical biomarkers	Blood biochemistry	-	30690	Cholesterol	-	GDF7	2	20666664	20679245	downstream	87	1561	0.00244191	0.00266666	0.539467	0.545553	2.06722e-08	2.08736e-08	6.23168e-08	6.23168e-08
blood/urine/physical biomarkers	Blood biochemistry	-	30690	Cholesterol	-	HAVCR2	5	157085832	157142869	downstream	339	40114	4.48017e-10	5.11242e-10	7.42891e-08	4.68923e-08	5.12289e-09	5.03297e-09	1.29961e-09	1.29961e-09
blood/urine/physical biomarkers	Blood biochemistry	-	30690	Cholesterol	-	HLA-DQA1	6	32628179	32647062	downstream	207	25422	8.17686e-09	7.28817e-09	0.000898361	0.000247135	1.25661e-08	1.04305e-08	1.37943e-08	1.37943e-08
blood/urine/physical biomarkers	Blood biochemistry	-	30690	Cholesterol	-	HIST1H4A	6	26021679	26021990	downstream	395	20411	9.33505e-08	1.32592e-07	0.539684	0.664729	1.50186e-05	1.32777e-05	3.26156e-07	3.26156e-07
blood/urine/physical biomarkers	Blood biochemistry	-	30690	Cholesterol	-	APOA5	11	116789367	116792420	downstream	103	8895	8.19798e-20	8.69884e-20	2.65239e-17	4.07455e-18	1.16532e-19	1.08609e-19	1.43659e-19	1.43659e-19
blood/urine/physical biomarkers	Blood biochemistry	-	30690	Cholesterol	-	ASGR2	17	7101322	7115700	downstream	453	20845	1.49155e-60	1.07974e-60	1.67562e-12	1.92886e-15	1.37425e-60	1.14411e-60	1.876e-60	1.876e-60
blood/urine/physical biomarkers	Blood biochemistry	-	30690	Cholesterol	-	BCAM	19	44809059	44821421	downstream	412	23187	7.59519e-111	2.86875e-111	2.37318e-06	7.64549e-08	3.15101e-109	2.74584e-109	1.23188e-110	1.23188e-110
blood/urine/physical biomarkers	Blood biochemistry	-	30690	Cholesterol	-	CKM	19	45306414	45322977	downstream	317	22744	8.19531e-21	2.52718e-17	0.014078	0.0232523	3.45742e-31	3.56024e-31	1.05242e-30	1.05242e-30
blood/urine/physical biomarkers	Blood biochemistry	-	30690	Cholesterol	-	MARK4	19	45079288	45305283	downstream	310	22812	1.16885e-20	3.22709e-17	0.0121111	0.0205786	3.47472e-31	3.57513e-31	1.05726e-30	1.05726e-30
blood/urine/physical biomarkers	Blood biochemistry	-	30690	Cholesterol	-	BCL3	19	44747705	44760044	downstream	371	16093	3.80698e-28	2.21628e-26	3.07806e-09	3.08516e-09	1.33332e-28	1.33105e-28	3.39275e-28	3.39275e-28
blood/urine/physical biomarkers	Blood biochemistry	-	30690	Cholesterol	-	C19orf38	19	10836575	10869790	downstream	263	17371	1.42671e-16	4.04912e-16	0.331558	0.419584	3.33736e-10	3.14632e-10	6.66134e-16	6.66134e-16
blood/urine/physical biomarkers	Blood biochemistry	-	30690	Cholesterol	-	SMARCA4	19	10960825	11079426	downstream	350	18843	0.000626454	0.0011277	0.171493	0.133084	2.22241e-15	2.52477e-15	7.10543e-15	7.10543e-15
blood/urine/physical biomarkers	Blood biochemistry	-	30690	Cholesterol	-	APOC1	19	44914247	44919349	downstream	349	10159	0.00396401	0.00608087	0.506595	0.470714	2.85136e-13	3.03521e-13	8.82405e-13	8.82405e-13
blood/urine/physical biomarkers	Blood biochemistry	-	30690	Cholesterol	-	KANK2	19	11164267	11197791	downstream	388	21339	2.18628e-12	2.17553e-12	0.000680715	0.000140489	9.18299e-12	7.33582e-12	5.16243e-12	5.16243e-12
blood/urine/physical biomarkers	Blood biochemistry	-	30690	Cholesterol	-	MAU2	19	19320681	19358755	downstream	341	26897	6.67317e-06	1.54505e-05	0.172039	0.189619	1.09557e-09	1.08372e-09	3.26846e-09	3.26846e-09
blood/urine/physical biomarkers	Blood biochemistry	-	30690	Cholesterol	-	AP1M2	19	10572671	10587315	downstream	373	25703	3.24128e-09	5.44043e-09	0.332374	0.28973	3.32464e-06	2.82174e-06	1.21708e-08	1.21708e-08
blood/urine/physical biomarkers	Blood biochemistry	-	30690	Cholesterol	-	IRF2BP1	19	45883607	45886170	downstream	357	8664	0.00983088	0.0113173	0.0179091	0.0168954	6.3783e-08	6.93864e-08	1.99398e-07	1.99398e-07
blood/urine/physical biomarkers	Blood biochemistry	-	30690	Cholesterol	-	SMG9	19	43727992	43754990	downstream	379	11116	0.000294463	0.000380869	8.28172e-08	9.47687e-08	0.00139547	0.0012814	2.65084e-07	2.65084e-07
blood/urine/physical biomarkers	Blood biochemistry	-	30690	Cholesterol	-	ANGPTL3	1	62597487	62606159	promoter_CAGE	188	11808	2.9885e-08	3.26151e-06	2.94548e-09	1.40402e-07	3.85743e-50	4.81196e-50	1.28464e-49	1.28464e-49
blood/urine/physical biomarkers	Blood biochemistry	-	30690	Cholesterol	-	USP24	1	55066359	55215113	promoter_CAGE	798	22024	2.60192e-06	3.67989e-05	0.0898037	0.10954	1.22555e-24	1.3108e-24	3.80021e-24	3.80021e-24
blood/urine/physical biomarkers	Blood biochemistry	-	30690	Cholesterol	-	AMPD2	1	109616104	109632051	promoter_CAGE	536	24550	1.30987e-20	6.43085e-20	5.60003e-09	6.32873e-10	7.18439e-16	6.04256e-16	6.52909e-20	6.52909e-20
blood/urine/physical biomarkers	Blood biochemistry	-	30690	Cholesterol	-	DOCK7	1	62454298	62688368	promoter_CAGE	262	13204	1.36141e-09	1.5557e-09	2.51016e-06	6.85576e-07	5.50817e-09	4.68524e-09	3.38187e-09	3.38187e-09
blood/urine/physical biomarkers	Blood biochemistry	-	30690	Cholesterol	-	CELSR2	1	109250019	109275750	promoter_CAGE	967	20761	6.47876e-09	8.47698e-09	0.0361336	0.0194038	1.24877e-07	1.03484e-07	2.06905e-08	2.06905e-08
blood/urine/physical biomarkers	Blood biochemistry	-	30690	Cholesterol	-	ABCG5	2	43812472	43838865	promoter_CAGE	154	7372	1.3695e-24	1.64686e-24	1.5157e-16	1.40946e-17	7.03355e-24	6.43107e-24	3.66954e-24	3.66954e-24
blood/urine/physical biomarkers	Blood biochemistry	-	30690	Cholesterol	-	GDF7	2	20666664	20679245	promoter_CAGE	216	7473.01	7.45232e-11	1.27181e-10	0.000357838	0.000292663	1.91651e-12	1.86635e-12	5.56155e-12	5.56155e-12
blood/urine/physical biomarkers	Blood biochemistry	-	30690	Cholesterol	-	SNX17	2	27370496	27377533	promoter_CAGE	305	27862	5.94851e-09	3.16661e-08	0.000952564	0.000518569	9.79543e-06	9.39945e-06	3.0015e-08	3.0015e-08
blood/urine/physical biomarkers	Blood biochemistry	-	30690	Cholesterol	-	APOA5	11	116789367	116792420	promoter_CAGE	50	8707	2.82092e-31	2.8827e-31	7.42035e-28	4.22623e-29	3.18142e-31	3.01604e-31	4.44518e-31	4.44518e-31
blood/urine/physical biomarkers	Blood biochemistry	-	30690	Cholesterol	-	APOA1	11	116835751	116837950	promoter_CAGE	535	15475	0.00049946	0.00185326	6.02025e-07	1.15627e-06	1.14684e-10	1.3097e-10	3.66805e-10	3.66805e-10
blood/urine/physical biomarkers	Blood biochemistry	-	30690	Cholesterol	-	TAGLN	11	117199321	117204782	promoter_CAGE	412	34411	2.13985e-08	9.1595e-08	1.14419e-05	1.57424e-05	0.000133265	0.000137147	1.03778e-07	1.03778e-07
blood/urine/physical biomarkers	Blood biochemistry	-	30690	Cholesterol	-	EIF5A	17	7306999	7312463	promoter_CAGE	964	29336	3.14582e-27	2.78019e-25	6.54123e-06	3.18805e-06	2.39422e-36	2.25753e-36	6.9716e-36	6.9716e-36
blood/urine/physical biomarkers	Blood biochemistry	-	30690	Cholesterol	-	SRSF2	17	76734115	76737374	promoter_CAGE	911	10553	0.0301915	0.0359867	0.731362	0.737326	4.04994e-09	4.13923e-09	1.22823e-08	1.22823e-08
blood/urine/physical biomarkers	Blood biochemistry	-	30690	Cholesterol	-	C17orf107	17	4899418	4902932	promoter_CAGE	384	22964	3.2364e-08	3.29706e-08	6.80222e-05	3.52257e-05	2.42427e-08	2.23455e-08	4.07407e-08	4.07407e-08
blood/urine/physical biomarkers	Blood biochemistry	-	30690	Cholesterol	-	RELB	19	45001430	45038198	promoter_CAGE	382	7939	4.2215e-30	5.70515e-30	0.000513976	0.000466078	4.34573e-24	4.24771e-24	1.45573e-29	1.45573e-29
blood/urine/physical biomarkers	Blood biochemistry	-	30690	Cholesterol	-	APOE	19	44905754	44909393	promoter_CAGE	519	9821	3.12497e-22	5.42271e-22	0.42434	0.489329	8.41875e-17	8.07742e-17	1.1895e-21	1.1895e-21
blood/urine/physical biomarkers	Blood biochemistry	-	30690	Cholesterol	-	SMARCA4	19	10960825	11079426	promoter_CAGE	568	23001	3.26715e-17	2.47332e-16	1.94021e-20	1.70528e-20	1.34427e-21	1.30238e-21	3.69928e-21	3.69928e-21
blood/urine/physical biomarkers	Blood biochemistry	-	30690	Cholesterol	-	LDLR	19	11089362	11133816	promoter_CAGE	597	14285	7.28929e-11	1.27539e-10	0.0482685	0.037717	3.68013e-21	3.81878e-21	1.12445e-20	1.12445e-20
blood/urine/physical biomarkers	Blood biochemistry	-	30690	Cholesterol	-	PBX4	19	19561707	19618916	promoter_CAGE	234	19967	5.45936e-16	4.36156e-16	6.12783e-11	1.09229e-11	1.60617e-15	1.48041e-15	1.11022e-15	1.11022e-15
blood/urine/physical biomarkers	Blood biochemistry	-	30690	Cholesterol	-	APOC1	19	44914247	44919349	promoter_CAGE	128	4023	5.19308e-08	9.36121e-08	0.0018338	0.00190895	5.12676e-16	5.22668e-16	1.55431e-15	1.55431e-15
blood/urine/physical biomarkers	Blood biochemistry	-	30690	Cholesterol	-	QTRT1	19	10701430	10713437	promoter_CAGE	159	1639	1.17364e-12	1.2286e-12	0.0165958	0.0161617	3.71656e-15	3.70066e-15	1.13243e-14	1.13243e-14
blood/urine/physical biomarkers	Blood biochemistry	-	30690	Cholesterol	-	ILF3	19	10654261	10692417	promoter_CAGE	1065	23672	1.74166e-10	2.41944e-10	0.0704425	0.0714791	1.081e-05	9.99147e-06	6.07594e-10	6.07594e-10
blood/urine/physical biomarkers	Blood biochemistry	-	30690	Cholesterol	-	LPAR2	19	19623668	19628930	promoter_CAGE	513	23629	5.35581e-05	0.00046694	0.0143288	0.0131244	2.43068e-10	2.70591e-10	7.68275e-10	7.68275e-10
blood/urine/physical biomarkers	Blood biochemistry	-	30690	Cholesterol	-	EIF3G	19	10115017	10119918	promoter_CAGE	307	26563	1.71438e-08	2.34841e-08	0.624208	0.583922	3.59945e-07	3.24315e-07	5.61936e-08	5.61936e-08
blood/urine/physical biomarkers	Blood biochemistry	-	30690	Cholesterol	-	CARM1	19	10871513	10923070	promoter_CAGE	722	34207	4.84704e-08	5.69235e-08	0.983831	0.924017	1.3628e-06	1.1338e-06	1.507e-07	1.507e-07
blood/urine/physical biomarkers	Blood biochemistry	-	30690	Cholesterol	-	CDPF1	22	46244011	46250679	promoter_CAGE	226	9116	5.3069e-10	4.99658e-10	5.77218e-05	1.48896e-05	6.34773e-10	5.76036e-10	8.33662e-10	8.33662e-10
blood/urine/physical biomarkers	Blood biochemistry	-	30690	Cholesterol	-	ANGPTL3	1	62597487	62606159	promoter_DHS	217	7035	2.55391e-10	5.35428e-09	9.17481e-07	2.94032e-06	1.56148e-34	1.69993e-34	4.8833e-34	4.8833e-34
blood/urine/physical biomarkers	Blood biochemistry	-	30690	Cholesterol	-	USP24	1	55066359	55215113	promoter_DHS	1164	33249	6.56962e-08	2.31783e-06	0.420361	0.452836	1.87181e-24	1.99141e-24	5.78928e-24	5.78928e-24
blood/urine/physical biomarkers	Blood biochemistry	-	30690	Cholesterol	-	AMPD2	1	109616104	109632051	promoter_DHS	1218	45761	3.74901e-20	1.25942e-19	1.12256e-05	1.45079e-06	1.45776e-15	1.11442e-15	1.73333e-19	1.73333e-19
blood/urine/physical biomarkers	Blood biochemistry	-	30690	Cholesterol	-	MYBPHL	1	109292365	109307041	promoter_DHS	932	24844	3.96105e-18	1.02993e-17	4.82377e-09	5.05743e-10	1.33652e-14	1.09539e-14	1.71567e-17	1.71567e-17
blood/urine/physical biomarkers	Blood biochemistry	-	30690	Cholesterol	-	PCSK9	1	55039548	55064852	promoter_DHS	760	29656	0.00159019	0.00336361	0.00369104	0.00508945	4.21e-17	4.99609e-17	1.37084e-16	1.37084e-16
blood/urine/physical biomarkers	Blood biochemistry	-	30690	Cholesterol	-	C1orf194	1	109105951	109113857	promoter_DHS	473	35223	1.01555e-11	8.34528e-12	0.863693	0.72452	1.20516e-09	1.0316e-09	2.72609e-11	2.72609e-11
blood/urine/physical biomarkers	Blood biochemistry	-	30690	Cholesterol	-	DOCK7	1	62454298	62688368	promoter_DHS	597	21786	8.24548e-10	1.0029e-09	0.000363328	0.000133999	9.36881e-09	7.61673e-09	2.45105e-09	2.45105e-09
blood/urine/physical biomarkers	Blood biochemistry	-	30690	Cholesterol	-	CELSR2	1	109250019	109275750	promoter_DHS	1095	28991.1	6.85393e-10	1.17407e-09	0.544714	0.436533	1.78213e-07	1.48044e-07	2.58273e-09	2.58273e-09
blood/urine/physical biomarkers	Blood biochemistry	-	30690	Cholesterol	-	ABCG5	2	43812472	43838865	promoter_DHS	837	25240	1.95361e-18	8.10214e-16	1.14177e-08	2.43627e-08	2.2429e-23	2.12321e-23	6.54421e-23	6.54421e-23
blood/urine/physical biomarkers	Blood biochemistry	-	30690	Cholesterol	-	HS1BP3	2	20560448	20651089	promoter_DHS	2550	75698	0.216804	0.262113	0.403988	0.400043	7.52763e-17	8.26081e-17	2.36316e-16	2.36316e-16
blood/urine/physical biomarkers	Blood biochemistry	-	30690	Cholesterol	-	LDAH	2	20684014	20823130	promoter_DHS	829	18125	0.259816	0.307619	0.126161	0.14318	4.48801e-16	4.94136e-16	1.44329e-15	1.44329e-15
blood/urine/physical biomarkers	Blood biochemistry	-	30690	Cholesterol	-	GDF7	2	20666664	20679245	promoter_DHS	984	35228	2.42317e-06	1.55509e-05	0.816869	0.912322	8.62785e-12	8.85731e-12	2.62232e-11	2.62232e-11
blood/urine/physical biomarkers	Blood biochemistry	-	30690	Cholesterol	-	ATRAID	2	27212027	27217178	promoter_DHS	741	34572	8.58613e-12	1.48927e-11	0.00423166	0.00386545	1.2328e-05	1.06258e-05	3.26774e-11	3.26774e-11
blood/urine/physical biomarkers	Blood biochemistry	-	30690	Cholesterol	-	RNF5	6	32178354	32180793	promoter_DHS	296	13814	2.15187e-09	2.16436e-09	7.02946e-07	1.40619e-07	4.14897e-09	3.6555e-09	4.13833e-09	4.13833e-09
blood/urine/physical biomarkers	Blood biochemistry	-	30690	Cholesterol	-	APOA5	11	116789367	116792420	promoter_DHS	784	29403	3.53114e-20	4.65692e-20	3.24475e-07	2.82951e-08	4.43045e-19	3.49258e-19	1.09263e-19	1.09263e-19
blood/urine/physical biomarkers	Blood biochemistry	-	30690	Cholesterol	-	ST3GAL4	11	126355640	126440344	promoter_DHS	798	34105	3.69257e-11	5.69157e-11	0.0132638	0.00350594	1.2145e-09	8.99032e-10	1.28791e-10	1.28791e-10
blood/urine/physical biomarkers	Blood biochemistry	-	30690	Cholesterol	-	APOA1	11	116835751	116837950	promoter_DHS	1367	32408	0.000598067	0.0020263	0.00595512	0.00559287	2.51958e-10	2.69882e-10	7.81836e-10	7.81836e-10
blood/urine/physical biomarkers	Blood biochemistry	-	30690	Cholesterol	-	TAGLN	11	117199321	117204782	promoter_DHS	1050	41841	1.38838e-08	5.94672e-08	0.0496694	0.0374379	0.000167623	0.000161508	6.7526e-08	6.7526e-08
blood/urine/physical biomarkers	Blood biochemistry	-	30690	Cholesterol	-	LCAT	16	67939750	67944131	promoter_DHS	742	13193	3.24758e-05	7.2714e-05	0.01237	0.0132713	5.01858e-14	5.03654e-14	1.50768e-13	1.50768e-13
blood/urine/physical biomarkers	Blood biochemistry	-	30690	Cholesterol	-	TAT	16	71565660	71577130	promoter_DHS	741	24507	3.70446e-09	4.81715e-09	0.00337111	0.00183178	1.31729e-06	1.14033e-06	1.25216e-08	1.25216e-08
blood/urine/physical biomarkers	Blood biochemistry	-	30690	Cholesterol	-	GLTPD2	17	4788959	4790390	promoter_DHS	544	14683	6.67743e-17	1.39584e-16	8.30076e-15	1.79204e-15	4.04187e-14	3.54631e-14	2.73659e-16	2.73659e-16
blood/urine/physical biomarkers	Blood biochemistry	-	30690	Cholesterol	-	MPDU1	17	7583529	7592789	promoter_DHS	1301	37392	4.6704e-11	5.25276e-11	0.000650819	0.000177182	2.47355e-08	2.06903e-08	1.4801e-10	1.4801e-10
blood/urine/physical biomarkers	Blood biochemistry	-	30690	Cholesterol	-	C17orf107	17	4899418	4902932	promoter_DHS	740	44064	7.82364e-08	6.69747e-08	0.00298756	0.00157835	4.95279e-08	4.29972e-08	8.4315e-08	8.4315e-08
blood/urine/physical biomarkers	Blood biochemistry	-	30690	Cholesterol	-	MINK1	17	4833388	4898061	promoter_DHS	1407	47010	1.20959e-05	1.45031e-05	0.288573	0.244023	7.69399e-08	7.0621e-08	2.19709e-07	2.19709e-07
blood/urine/physical biomarkers	Blood biochemistry	-	30690	Cholesterol	-	IGSF23	19	44613630	44636781	promoter_DHS	933	30175	2.18634e-102	1.14816e-101	1.01464e-13	2.41155e-16	1.31624e-97	1.0815e-97	1.10193e-101	1.10193e-101
blood/urine/physical biomarkers	Blood biochemistry	-	30690	Cholesterol	-	RELB	19	45001430	45038198	promoter_DHS	837	22280	2.81663e-70	3.8921e-69	5.30065e-23	3.02622e-24	5.2002e-57	4.71557e-57	1.57593e-69	1.57593e-69
blood/urine/physical biomarkers	Blood biochemistry	-	30690	Cholesterol	-	ATG4D	19	10543895	10553418	promoter_DHS	1439	60648	3.2535e-33	9.30414e-35	0.051143	0.0139037	3.17635e-31	2.35169e-31	5.42365e-34	5.42365e-34
blood/urine/physical biomarkers	Blood biochemistry	-	30690	Cholesterol	-	APOC1	19	44914247	44919349	promoter_DHS	1280	39760	4.09076e-27	8.25115e-22	0.00701408	0.00211522	2.74582e-33	2.71109e-33	8.18504e-33	8.18504e-33
blood/urine/physical biomarkers	Blood biochemistry	-	30690	Cholesterol	-	MARK4	19	45079288	45305283	promoter_DHS	2380	100723	3.95743e-20	3.72959e-18	0.18967	0.152532	7.2586e-33	6.96311e-33	2.13234e-32	2.13234e-32
blood/urine/physical biomarkers	Blood biochemistry	-	30690	Cholesterol	-	TOMM40	19	44890569	44903689	promoter_DHS	895	20188	4.48777e-31	2.66471e-30	0.000197367	8.60236e-05	4.05714e-23	3.69213e-23	2.30454e-30	2.30454e-30
blood/urine/physical biomarkers	Blood biochemistry	-	30690	Cholesterol	-	APOE	19	44905754	44909393	promoter_DHS	816	16465	6.56844e-25	2.45744e-24	0.625577	0.68578	1.41122e-16	1.36721e-16	3.10984e-24	3.10984e-24
blood/urine/physical biomarkers	Blood biochemistry	-	30690	Cholesterol	-	CLPTM1	19	44954585	44993341	promoter_DHS	1070	24509	1.96695e-17	1.29767e-15	0.000176865	0.000233445	2.36111e-24	2.28842e-24	6.97259e-24	6.97259e-24
blood/urine/physical biomarkers	Blood biochemistry	-	30690	Cholesterol	-	SMARCA4	19	10960825	11079426	promoter_DHS	1211	42080	6.56961e-19	6.01811e-18	3.96945e-08	8.51559e-08	2.37167e-21	2.36478e-21	7.09048e-21	7.09048e-21
blood/urine/physical biomarkers	Blood biochemistry	-	30690	Cholesterol	-	LDLR	19	11089362	11133816	promoter_DHS	1264	36379	5.62735e-19	1.97355e-19	2.30611e-10	6.73051e-11	9.201e-21	9.88942e-21	2.76949e-20	2.76949e-20
blood/urine/physical biomarkers	Blood biochemistry	-	30690	Cholesterol	-	DNM2	19	10718079	10833488	promoter_DHS	3225	93818	9.46928e-20	1.82653e-16	0.0835175	0.111965	2.2195e-14	2.04226e-14	5.67818e-19	5.67818e-19
blood/urine/physical biomarkers	Blood biochemistry	-	30690	Cholesterol	-	TMEM161A	19	19119169	19138513	promoter_DHS	756	38745	9.67199e-15	6.08431e-14	0.0145214	0.0085047	2.35819e-16	2.07398e-16	6.66134e-16	6.66134e-16
blood/urine/physical biomarkers	Blood biochemistry	-	30690	Cholesterol	-	KRI1	19	10553078	10566037	promoter_DHS	889	33163	3.14951e-10	1.69072e-10	0.0790705	0.0794903	4.23697e-14	4.11728e-14	1.25344e-13	1.25344e-13
blood/urine/physical biomarkers	Blood biochemistry	-	30690	Cholesterol	-	ILF3	19	10654261	10692417	promoter_DHS	1949	81462	4.23359e-13	4.18186e-14	0.195231	0.264294	2.35706e-05	2.21504e-05	2.28262e-13	2.28262e-13
blood/urine/physical biomarkers	Blood biochemistry	-	30690	Cholesterol	-	QTRT1	19	10701430	10713437	promoter_DHS	702	33648	3.44893e-06	1.15287e-05	0.000101935	5.03205e-05	7.46229e-14	9.21464e-14	2.4758e-13	2.4758e-13
blood/urine/physical biomarkers	Blood biochemistry	-	30690	Cholesterol	-	RFXANK	19	19192229	19201869	promoter_DHS	684	24040	2.86437e-09	1.61081e-08	0.0101314	0.00773149	1.65962e-12	1.56912e-12	4.8378e-12	4.8378e-12
blood/urine/physical biomarkers	Blood biochemistry	-	30690	Cholesterol	-	CD3EAP	19	45406209	45410766	promoter_DHS	431	9995	4.50458e-09	8.61013e-09	0.651043	0.585637	2.1336e-12	2.23636e-12	6.54898e-12	6.54898e-12
blood/urine/physical biomarkers	Blood biochemistry	-	30690	Cholesterol	-	BCAM	19	44809059	44821421	promoter_DHS	1184	44072	2.6716e-08	3.05605e-07	0.974749	0.921889	2.45243e-12	2.61648e-12	7.59504e-12	7.59504e-12
blood/urine/physical biomarkers	Blood biochemistry	-	30690	Cholesterol	-	CBLC	19	44777869	44800652	promoter_DHS	333	4865	5.97579e-11	8.2504e-11	0.0302438	0.0276993	1.38825e-07	1.39604e-07	2.07834e-10	2.07834e-10
blood/urine/physical biomarkers	Blood biochemistry	-	30690	Cholesterol	-	LPAR2	19	19623668	19628930	promoter_DHS	913	40862	9.36839e-05	0.000608246	0.364508	0.360121	4.26447e-10	4.6832e-10	1.33921e-09	1.33921e-09
blood/urine/physical biomarkers	Blood biochemistry	-	30690	Cholesterol	-	RGL3	19	11384341	11419342	promoter_DHS	637	22379	0.000543473	0.00119521	9.67485e-05	6.91273e-05	7.58644e-10	8.81547e-10	2.44645e-09	2.44645e-09
blood/urine/physical biomarkers	Blood biochemistry	-	30690	Cholesterol	-	BCL3	19	44747705	44760044	promoter_DHS	1543	80010.1	3.4236e-06	5.86169e-06	0.847553	0.856258	1.09246e-09	1.33929e-09	3.60904e-09	3.60904e-09
blood/urine/physical biomarkers	Blood biochemistry	-	30690	Cholesterol	-	GIPR	19	45668244	45683724	promoter_DHS	1432	63000	0.000550256	0.00133876	0.711395	0.849544	1.14007e-09	1.33594e-09	3.69076e-09	3.69076e-09
blood/urine/physical biomarkers	Blood biochemistry	-	30690	Cholesterol	-	DOCK6	19	11199295	11262481	promoter_DHS	2092	83212	3.9191e-06	2.07952e-05	7.21231e-05	6.00128e-05	1.87252e-08	1.9924e-08	5.7732e-08	5.7732e-08
blood/urine/physical biomarkers	Blood biochemistry	-	30690	Cholesterol	-	KANK2	19	11164267	11197791	promoter_DHS	1165	50320	2.41028e-08	5.16852e-08	0.0395271	0.0108524	9.92407e-05	7.72423e-05	9.85869e-08	9.85869e-08
blood/urine/physical biomarkers	Blood biochemistry	-	30690	Cholesterol	-	CKM	19	45306414	45322977	promoter_DHS	1141	41159	3.68513e-08	4.57969e-08	0.000805959	0.000194745	6.17008e-05	5.0244e-05	1.22414e-07	1.22414e-07
blood/urine/physical biomarkers	Blood biochemistry	-	30690	Cholesterol	-	FBXW9	19	12688053	12696643	promoter_DHS	963	16070	0.375612	0.386798	0.672476	0.688289	4.38155e-08	4.49286e-08	1.33095e-07	1.33095e-07
blood/urine/physical biomarkers	Blood biochemistry	-	30690	Cholesterol	-	CDPF1	22	46244011	46250679	promoter_DHS	1112	44208	1.97977e-07	1.25146e-06	0.104622	0.0700955	3.06089e-09	2.79355e-09	8.6891e-09	8.6891e-09
blood/urine/physical biomarkers	Blood biochemistry	-	30690	Cholesterol	-	USP24	1	55066359	55215113	enhancer_CAGE	910	24148	1.88408e-06	2.87725e-05	0.241109	0.270321	1.35239e-24	1.43409e-24	4.17613e-24	4.17613e-24
blood/urine/physical biomarkers	Blood biochemistry	-	30690	Cholesterol	-	AMPD2	1	109616104	109632051	enhancer_CAGE	782	29535	9.35224e-21	5.07507e-20	2.73274e-10	2.91765e-11	8.94411e-16	7.20634e-16	4.73811e-20	4.73811e-20
blood/urine/physical biomarkers	Blood biochemistry	-	30690	Cholesterol	-	DOCK7	1	62454298	62688368	enhancer_CAGE	516	19486	1.5139e-09	1.66086e-09	2.35722e-05	7.90065e-06	8.27775e-09	6.80238e-09	3.91997e-09	3.91997e-09
blood/urine/physical biomarkers	Blood biochemistry	-	30690	Cholesterol	-	ABCG5	2	43812472	43838865	enhancer_CAGE	251	8398	3.62783e-24	3.70189e-24	1.5767e-16	1.28086e-17	7.87814e-24	7.12341e-24	7.37921e-24	7.37921e-24
blood/urine/physical biomarkers	Blood biochemistry	-	30690	Cholesterol	-	POC5	5	75674124	75717481	enhancer_CAGE	481	32449	7.81969e-10	6.72616e-10	0.00548912	0.00384211	2.44718e-09	2.19343e-09	1.65285e-09	1.65285e-09
blood/urine/physical biomarkers	Blood biochemistry	-	30690	Cholesterol	-	BRD2	6	32968660	32981505	enhancer_CAGE	2889	118130	1.63647e-09	4.8938e-10	0.873704	0.941437	2.86298e-06	2.6191e-06	2.25971e-09	2.25971e-09
blood/urine/physical biomarkers	Blood biochemistry	-	30690	Cholesterol	-	C6orf48	6	31834608	31839766	enhancer_CAGE	2199	89333.2	6.07215e-09	1.00058e-08	1.26011e-05	4.04444e-06	5.84823e-07	4.36896e-07	2.23087e-08	2.23087e-08
blood/urine/physical biomarkers	Blood biochemistry	-	30690	Cholesterol	-	CFB	6	31945650	31952084	enhancer_CAGE	654	37008	3.79071e-08	3.71513e-08	0.00920089	0.00764757	3.1454e-07	2.72975e-07	9.97671e-08	9.97671e-08
blood/urine/physical biomarkers	Blood biochemistry	-	30690	Cholesterol	-	HLA-DRB5	6	32517343	32530287	enhancer_CAGE	56	7762.27	1.83479e-07	1.92496e-07	8.17593e-07	5.27784e-07	2.18518e-07	2.11862e-07	2.60199e-07	2.60199e-07
blood/urine/physical biomarkers	Blood biochemistry	-	30690	Cholesterol	-	HLA-DMA	6	32948613	32969094	enhancer_CAGE	603	36629	7.96877e-08	1.21437e-07	0.170239	0.0846044	3.45733e-05	3.1021e-05	2.87841e-07	2.87841e-07
blood/urine/physical biomarkers	Blood biochemistry	-	30690	Cholesterol	-	APOA5	11	116789367	116792420	enhancer_CAGE	43	8289	2.97438e-31	2.99009e-31	9.53273e-28	8.58092e-29	2.96797e-31	2.87039e-31	4.42078e-31	4.42078e-31
blood/urine/physical biomarkers	Blood biochemistry	-	30690	Cholesterol	-	APOA1	11	116835751	116837950	enhancer_CAGE	1453	47656	9.5859e-06	7.01272e-05	0.000190941	0.000123159	3.75608e-10	4.07698e-10	1.17296e-09	1.17296e-09
blood/urine/physical biomarkers	Blood biochemistry	-	30690	Cholesterol	-	TAGLN	11	117199321	117204782	enhancer_CAGE	1146	59272	1.05688e-09	7.33771e-09	0.000109376	0.000101373	0.00020906	0.000208519	5.54277e-09	5.54277e-09
blood/urine/physical biomarkers	Blood biochemistry	-	30690	Cholesterol	-	PHLPP2	16	71637835	71724701	enhancer_CAGE	499	24951	1.97911e-14	3.14669e-14	0.000133988	1.25862e-05	4.82674e-13	3.77873e-13	6.90559e-14	6.90559e-14
blood/urine/physical biomarkers	Blood biochemistry	-	30690	Cholesterol	-	ELP5	17	7251416	7259940	enhancer_CAGE	1412	54485.1	1.95846e-52	1.61686e-44	1.12278e-07	2.77541e-08	2.182e-75	1.98289e-75	6.23306e-75	6.23306e-75
blood/urine/physical biomarkers	Blood biochemistry	-	30690	Cholesterol	-	EIF5A	17	7306999	7312463	enhancer_CAGE	1240	37180	2.51334e-25	1.05027e-24	0.000413324	0.000247006	3.05359e-36	2.85902e-36	8.8593e-36	8.8593e-36
blood/urine/physical biomarkers	Blood biochemistry	-	30690	Cholesterol	-	CHRNE	17	4897774	4934438	enhancer_CAGE	1087	36296	1.3861e-08	1.64032e-08	0.0234124	0.0103485	3.98457e-08	3.43768e-08	3.2035e-08	3.2035e-08
blood/urine/physical biomarkers	Blood biochemistry	-	30690	Cholesterol	-	SRSF2	17	76734115	76737374	enhancer_CAGE	2890	86883	0.748408	0.80467	0.983564	0.936043	3.34608e-08	3.84932e-08	1.07403e-07	1.07403e-07
blood/urine/physical biomarkers	Blood biochemistry	-	30690	Cholesterol	-	SPAG7	17	4959226	4967872	enhancer_CAGE	1188	40591	5.46025e-06	2.42362e-05	0.000553129	0.000365045	3.86539e-08	3.60742e-08	1.11482e-07	1.11482e-07
blood/urine/physical biomarkers	Blood biochemistry	-	30690	Cholesterol	-	LDLR	19	11089362	11133816	enhancer_CAGE	615	15548	1.37089e-27	3.66461e-27	0.00821219	0.00484346	7.28966e-22	7.54617e-22	5.98602e-27	5.98602e-27
blood/urine/physical biomarkers	Blood biochemistry	-	30690	Cholesterol	-	RELB	19	45001430	45038198	enhancer_CAGE	601	18384	2.13007e-07	1.10959e-05	0.00213714	0.00469708	9.03512e-24	1.01013e-23	2.86155e-23	2.86155e-23
blood/urine/physical biomarkers	Blood biochemistry	-	30690	Cholesterol	-	SMARCA4	19	10960825	11079426	enhancer_CAGE	942	40137	2.81113e-18	2.94077e-17	8.01454e-13	4.29231e-12	2.25195e-21	2.2831e-21	6.79925e-21	6.79925e-21
blood/urine/physical biomarkers	Blood biochemistry	-	30690	Cholesterol	-	SPC24	19	11131520	11155808	enhancer_CAGE	841	31658	1.79357e-09	1.15048e-07	0.000255332	0.000441842	1.67941e-20	1.86463e-20	5.30154e-20	5.30154e-20
blood/urine/physical biomarkers	Blood biochemistry	-	30690	Cholesterol	-	NECTIN2	19	44846175	44889228	enhancer_CAGE	1090	50160	9.61168e-18	8.19727e-17	4.22855e-07	1.25311e-07	5.84585e-08	5.29095e-08	5.16177e-17	5.16177e-17
blood/urine/physical biomarkers	Blood biochemistry	-	30690	Cholesterol	-	QTRT1	19	10701430	10713437	enhancer_CAGE	165	1652	1.10999e-12	1.16277e-12	0.0150842	0.0146888	3.71651e-15	3.70062e-15	1.13243e-14	1.13243e-14
blood/urine/physical biomarkers	Blood biochemistry	-	30690	Cholesterol	-	MAU2	19	19320681	19358755	enhancer_CAGE	354	9448	1.18524e-13	1.07101e-13	0.000101765	6.92186e-05	9.71105e-14	9.27934e-14	1.54543e-13	1.54543e-13
blood/urine/physical biomarkers	Blood biochemistry	-	30690	Cholesterol	-	ILF3	19	10654261	10692417	enhancer_CAGE	1321	27149	2.42219e-11	4.03461e-11	0.011755	0.0120052	1.23468e-05	1.13661e-05	9.08119e-11	9.08119e-11
blood/urine/physical biomarkers	Blood biochemistry	-	30690	Cholesterol	-	LPAR2	19	19623668	19628930	enhancer_CAGE	508	23228	5.09459e-05	0.000451944	0.0171174	0.0155165	2.38059e-10	2.65931e-10	7.53671e-10	7.53671e-10
blood/urine/physical biomarkers	Blood biochemistry	-	30690	Cholesterol	-	FCGRT	19	49506816	49526333	enhancer_CAGE	715	18802	5.52602e-10	6.5282e-10	9.34089e-07	1.88257e-07	2.70454e-09	2.18158e-09	1.4368e-09	1.4368e-09
blood/urine/physical biomarkers	Blood biochemistry	-	30690	Cholesterol	-	KRI1	19	10553078	10566037	enhancer_CAGE	1464	52519	3.23943e-10	1.64787e-08	0.0419343	0.0247449	1.10108e-06	1.18657e-06	1.90513e-09	1.90513e-09
blood/urine/physical biomarkers	Blood biochemistry	-	30690	Cholesterol	-	EIF3G	19	10115017	10119918	enhancer_CAGE	225	19714	1.34949e-08	2.07428e-08	0.212119	0.210068	2.54855e-07	2.40567e-07	4.6015e-08	4.6015e-08
blood/urine/physical biomarkers	Blood biochemistry	-	30690	Cholesterol	-	ECSIT	19	11505916	11529174	enhancer_CAGE	185	9147	2.21249e-07	2.26363e-07	2.82119e-08	2.36789e-08	2.58788e-07	2.44833e-07	6.34493e-08	6.34493e-08
blood/urine/physical biomarkers	Blood biochemistry	-	30690	Cholesterol	-	KANK2	19	11164267	11197791	enhancer_CAGE	888	36239.1	3.02015e-08	5.17158e-08	3.56068e-05	5.1715e-06	6.77332e-05	5.60901e-05	1.13849e-07	1.13849e-07
blood/urine/physical biomarkers	Blood biochemistry	-	30690	Cholesterol	-	BCL3	19	44747705	44760044	enhancer_CAGE	1757	51397	1.51044e-07	4.73519e-07	0.00205296	0.000752728	6.03541e-08	6.8831e-08	1.50635e-07	1.50635e-07
blood/urine/physical biomarkers	Blood biochemistry	-	30690	Cholesterol	-	USP24	1	55066359	55215113	enhancer_DHS	4660	172680	1.2788e-05	7.30526e-05	0.927447	0.99778	4.76302e-69	5.43426e-69	1.52296e-68	1.52296e-68
blood/urine/physical biomarkers	Blood biochemistry	-	30690	Cholesterol	-	PCSK9	1	55039548	55064852	enhancer_DHS	1310	44984	1.53727e-33	3.25496e-26	7.18437e-10	3.53071e-09	6.39831e-63	6.607e-63	1.95029e-62	1.95029e-62
blood/urine/physical biomarkers	Blood biochemistry	-	30690	Cholesterol	-	AMPD2	1	109616104	109632051	enhancer_DHS	2184	82992	1.82068e-31	5.753e-30	0.000195198	2.36925e-05	2.67909e-15	2.01897e-15	1.0589e-30	1.0589e-30
blood/urine/physical biomarkers	Blood biochemistry	-	30690	Cholesterol	-	TMEM61	1	54980792	54992293	enhancer_DHS	1795	57810	2.64606e-15	5.26628e-15	0.529523	0.274244	7.45188e-13	5.46822e-13	1.06581e-14	1.06581e-14
blood/urine/physical biomarkers	Blood biochemistry	-	30690	Cholesterol	-	SYPL2	1	109466628	109482137	enhancer_DHS	4493	134791	9.29925e-10	5.3048e-09	0.0377721	0.029115	9.18847e-14	8.01406e-14	2.56906e-13	2.56906e-13
blood/urine/physical biomarkers	Blood biochemistry	-	30690	Cholesterol	-	TMEM167B	1	109089803	109096934	enhancer_DHS	2244	92263	7.51763e-14	2.58456e-13	0.677371	0.743473	2.51043e-06	2.02649e-06	3.49276e-13	3.49276e-13
blood/urine/physical biomarkers	Blood biochemistry	-	30690	Cholesterol	-	ATG4C	1	62784135	62865513	enhancer_DHS	2915	101638	2.75952e-11	7.32708e-11	0.00853339	0.0029669	9.8628e-05	7.78565e-05	1.20274e-10	1.20274e-10
blood/urine/physical biomarkers	Blood biochemistry	-	30690	Cholesterol	-	SORT1	1	109309568	109397951	enhancer_DHS	3208	122318	3.25217e-10	4.45141e-09	0.700817	0.76258	0.000114785	9.96192e-05	1.81844e-09	1.81844e-09
blood/urine/physical biomarkers	Blood biochemistry	-	30690	Cholesterol	-	DOCK7	1	62454298	62688368	enhancer_DHS	2044	55830	1.09106e-09	1.26393e-09	0.224375	0.176964	2.36363e-08	1.91516e-08	3.32918e-09	3.32918e-09
blood/urine/physical biomarkers	Blood biochemistry	-	30690	Cholesterol	-	APOB	2	21001429	21044073	enhancer_DHS	2605	110570	6.49287e-27	3.17739e-30	0.0243048	0.0129148	1.78562e-42	1.48925e-42	4.87207e-42	4.87207e-42
blood/urine/physical biomarkers	Blood biochemistry	-	30690	Cholesterol	-	ABCG5	2	43812472	43838865	enhancer_DHS	809	56616	2.37656e-13	2.28553e-11	0.00719973	0.0106733	4.78168e-23	4.94348e-23	1.45837e-22	1.45837e-22
blood/urine/physical biomarkers	Blood biochemistry	-	30690	Cholesterol	-	LAPTM4A	2	20032650	20052028	enhancer_DHS	1312	42273	0.000333598	0.00080496	0.0207809	0.0449556	1.39118e-17	1.58019e-17	4.43901e-17	4.43901e-17
blood/urine/physical biomarkers	Blood biochemistry	-	30690	Cholesterol	-	RHOB	2	20447074	20449445	enhancer_DHS	4563	186287	4.37634e-05	7.84528e-05	0.00393888	0.00621042	1.71711e-16	2.06854e-16	5.55112e-16	5.55112e-16
blood/urine/physical biomarkers	Blood biochemistry	-	30690	Cholesterol	-	LDAH	2	20684014	20823130	enhancer_DHS	1357	45268	0.000257065	0.000495425	0.0689525	0.105199	1.10578e-15	1.28106e-15	3.66374e-15	3.66374e-15
blood/urine/physical biomarkers	Blood biochemistry	-	30690	Cholesterol	-	GDF7	2	20666664	20679245	enhancer_DHS	2494	108706	4.84314e-09	1.88598e-09	0.975665	0.933993	0.000585184	0.000447899	8.14433e-09	8.14433e-09
blood/urine/physical biomarkers	Blood biochemistry	-	30690	Cholesterol	-	PLEKHH2	2	43637273	43767987	enhancer_DHS	4784	220244	6.42332e-09	2.93215e-08	0.000186892	8.55828e-05	0.000362218	0.000324979	3.16105e-08	3.16105e-08
blood/urine/physical biomarkers	Blood biochemistry	-	30690	Cholesterol	-	CENPA	2	26764289	26801067	enhancer_DHS	2636	83834	2.24561e-08	6.27385e-08	0.51713	0.487378	0.00127162	0.00107857	9.92191e-08	9.92191e-08
blood/urine/physical biomarkers	Blood biochemistry	-	30690	Cholesterol	-	KHK	2	27086747	27100772	enhancer_DHS	6565	219077	2.63595e-08	5.17647e-08	0.00559006	0.00336582	0.00324535	0.00254946	1.04792e-07	1.04792e-07
blood/urine/physical biomarkers	Blood biochemistry	-	30690	Cholesterol	-	IFT172	2	27444371	27489789	enhancer_DHS	2572	87365	3.49042e-08	7.08538e-08	0.588505	0.791776	0.00129522	0.0010372	1.40301e-07	1.40301e-07
blood/urine/physical biomarkers	Blood biochemistry	-	30690	Cholesterol	-	PPARG	3	12287368	12434356	enhancer_DHS	5049	178447	1.60997e-12	1.85994e-14	0.260112	0.197981	8.39931e-19	6.68588e-19	2.23354e-18	2.23354e-18
blood/urine/physical biomarkers	Blood biochemistry	-	30690	Cholesterol	-	GCNT4	5	75025346	75030899	enhancer_DHS	5081	209988	1.75018e-12	3.17732e-11	0.124118	0.0691086	3.15578e-06	2.64732e-06	9.95282e-12	9.95282e-12
blood/urine/physical biomarkers	Blood biochemistry	-	30690	Cholesterol	-	SGCD	5	155870344	156767788	enhancer_DHS	6658	193803	2.61613e-10	1.38771e-09	0.424262	0.387241	3.49508e-05	2.69598e-05	1.32068e-09	1.32068e-09
blood/urine/physical biomarkers	Blood biochemistry	-	30690	Cholesterol	-	POC5	5	75674124	75717481	enhancer_DHS	3769	158134	2.91964e-08	4.27933e-08	0.223921	0.213954	1.27803e-08	1.05095e-08	2.59722e-08	2.59722e-08
blood/urine/physical biomarkers	Blood biochemistry	-	30690	Cholesterol	-	ITK	5	157142933	157255191	enhancer_DHS	1988	83986	4.83181e-08	5.11083e-08	0.276906	0.261078	2.81012e-06	2.44009e-06	1.46241e-07	1.46241e-07
blood/urine/physical biomarkers	Blood biochemistry	-	30690	Cholesterol	-	HAVCR1	5	157029413	157059119	enhancer_DHS	559	26284	3.41252e-08	1.28456e-07	0.387221	0.506905	1.5166e-06	1.42394e-06	1.56046e-07	1.56046e-07
blood/urine/physical biomarkers	Blood biochemistry	-	30690	Cholesterol	-	SLC22A3	6	160348268	160452581	enhancer_DHS	6168	206451	3.16297e-18	3.17383e-19	0.079589	0.056017	9.97893e-19	9.45027e-19	1.08554e-18	1.08554e-18
blood/urine/physical biomarkers	Blood biochemistry	-	30690	Cholesterol	-	C6orf48	6	31834608	31839766	enhancer_DHS	5142	212776	1.92064e-09	2.05836e-09	0.0002159	7.46436e-05	1.42188e-06	1.04106e-06	5.95141e-09	5.95141e-09
blood/urine/physical biomarkers	Blood biochemistry	-	30690	Cholesterol	-	RNF5	6	32178354	32180793	enhancer_DHS	1086	26040	2.90555e-09	2.61104e-09	0.0217618	0.00508591	8.48212e-09	6.61645e-09	6.02294e-09	6.02294e-09
blood/urine/physical biomarkers	Blood biochemistry	-	30690	Cholesterol	-	HLA-DRB1	6	32578769	32589848	enhancer_DHS	3782	370256	2.00824e-08	3.94647e-08	0.164896	0.174536	3.86852e-08	3.35976e-08	4.58899e-08	4.58899e-08
blood/urine/physical biomarkers	Blood biochemistry	-	30690	Cholesterol	-	NEU1	6	31857659	31862906	enhancer_DHS	622	33598	5.48561e-08	3.45251e-08	0.425063	0.303038	4.05753e-07	3.33123e-07	1.13938e-07	1.13938e-07
blood/urine/physical biomarkers	Blood biochemistry	-	30690	Cholesterol	-	ABCA1	9	104781002	104928237	enhancer_DHS	6323	272050	1.90607e-16	5.73374e-20	0.914315	0.739791	3.44772e-20	2.58197e-20	7.04378e-20	7.04378e-20
blood/urine/physical biomarkers	Blood biochemistry	-	30690	Cholesterol	-	APOA1	11	116835751	116837950	enhancer_DHS	8621	240724	9.29071e-19	3.31392e-16	0.158385	0.21152	1.70907e-09	1.77814e-09	5.56057e-18	5.56057e-18
blood/urine/physical biomarkers	Blood biochemistry	-	30690	Cholesterol	-	TAGLN	11	117199321	117204782	enhancer_DHS	2639	102152	2.14793e-11	1.65036e-10	0.0700575	0.0545803	0.000227679	0.000219925	1.14034e-10	1.14034e-10
blood/urine/physical biomarkers	Blood biochemistry	-	30690	Cholesterol	-	ST3GAL4	11	126355640	126440344	enhancer_DHS	7523	286845	5.60515e-06	3.01693e-06	0.0183895	0.0171128	1.04484e-08	7.52711e-09	2.61926e-08	2.61926e-08
blood/urine/physical biomarkers	Blood biochemistry	-	30690	Cholesterol	-	SIDT2	11	117178733	117197445	enhancer_DHS	1617	48239	8.99295e-09	3.45053e-08	0.3168	0.195496	2.41962e-05	1.85531e-05	4.27733e-08	4.27733e-08
blood/urine/physical biomarkers	Blood biochemistry	-	30690	Cholesterol	-	SIK3	11	116843402	117098437	enhancer_DHS	3309	117755	1.11652e-08	1.73551e-07	0.165249	0.14366	2.64427e-06	2.62365e-06	6.24447e-08	6.24447e-08
blood/urine/physical biomarkers	Blood biochemistry	-	30690	Cholesterol	-	PHLPP2	16	71637835	71724701	enhancer_DHS	2842	105692	3.73717e-17	8.14256e-17	0.0175533	0.00654158	2.11312e-12	1.58172e-12	1.53687e-16	1.53687e-16
blood/urine/physical biomarkers	Blood biochemistry	-	30690	Cholesterol	-	LCAT	16	67939750	67944131	enhancer_DHS	1017	32902	0.0101091	0.022037	0.000278773	0.00045799	1.22437e-13	1.33373e-13	3.83138e-13	3.83138e-13
blood/urine/physical biomarkers	Blood biochemistry	-	30690	Cholesterol	-	ATXN1L	16	71845991	71885268	enhancer_DHS	50	19239	4.66994e-08	5.55115e-08	0.304889	0.412548	5.29205e-05	4.89595e-05	1.52025e-07	1.52025e-07
blood/urine/physical biomarkers	Blood biochemistry	-	30690	Cholesterol	-	MARVELD3	16	71626161	71642114	enhancer_DHS	1923	38201	4.9003e-08	7.21744e-08	0.246655	0.240125	0.000122963	0.000107502	1.75031e-07	1.75031e-07
blood/urine/physical biomarkers	Blood biochemistry	-	30690	Cholesterol	-	ELP5	17	7251416	7259940	enhancer_DHS	3053	98400.7	6.24397e-55	9.76417e-47	0.00129911	0.000798816	3.9417e-75	3.54386e-75	1.11966e-74	1.11966e-74
blood/urine/physical biomarkers	Blood biochemistry	-	30690	Cholesterol	-	VMO1	17	4785285	4786433	enhancer_DHS	1661	58754	1.10972e-12	2.28028e-13	0.00618242	0.00798796	1.59007e-13	1.44484e-13	3.24407e-13	3.24407e-13
blood/urine/physical biomarkers	Blood biochemistry	-	30690	Cholesterol	-	MINK1	17	4833388	4898061	enhancer_DHS	1057	26915	5.87046e-10	5.20012e-10	0.720563	0.787977	4.44266e-08	3.96815e-08	1.63301e-09	1.63301e-09
blood/urine/physical biomarkers	Blood biochemistry	-	30690	Cholesterol	-	ZMYND15	17	4740015	4746119	enhancer_DHS	379	33075	1.6989e-08	3.28004e-08	0.00192311	0.0010582	1.22574e-07	1.02742e-07	5.59482e-08	5.59482e-08
blood/urine/physical biomarkers	Blood biochemistry	-	30690	Cholesterol	-	ZNF232	17	5105541	5123116	enhancer_DHS	1031	25129	6.99551e-08	7.34365e-08	0.440571	0.356185	8.8817e-07	7.76358e-07	1.9785e-07	1.9785e-07
blood/urine/physical biomarkers	Blood biochemistry	-	30690	Cholesterol	-	DYM	18	49041474	49461347	enhancer_DHS	5442	227894	5.22319e-28	2.3959e-31	0.00555309	0.00176501	9.93886e-63	7.46503e-63	2.55784e-62	2.55784e-62
blood/urine/physical biomarkers	Blood biochemistry	-	30690	Cholesterol	-	LIPG	18	49560699	49599182	enhancer_DHS	6803	212984	7.61084e-08	1.43057e-07	0.306583	0.213163	2.13104e-07	2.21908e-07	2.04581e-07	2.04581e-07
blood/urine/physical biomarkers	Blood biochemistry	-	30690	Cholesterol	-	IGSF23	19	44613630	44636781	enhancer_DHS	789	20799	4.24832e-99	6.27686e-99	2.82286e-31	2.73198e-36	8.9659e-98	7.34156e-98	1.43035e-98	1.43035e-98
blood/urine/physical biomarkers	Blood biochemistry	-	30690	Cholesterol	-	APOC2	19	44945982	44949565	enhancer_DHS	1800	51336	1.21697e-77	2.9885e-74	0.716921	0.766957	1.14757e-46	9.66479e-47	7.29884e-77	7.29884e-77
blood/urine/physical biomarkers	Blood biochemistry	-	30690	Cholesterol	-	SLC44A2	19	10602457	10644559	enhancer_DHS	7553	267771	5.05886e-65	1.81034e-58	0.00195039	0.00046701	6.45623e-38	4.6845e-38	3.03531e-64	3.03531e-64
blood/urine/physical biomarkers	Blood biochemistry	-	30690	Cholesterol	-	RELB	19	45001430	45038198	enhancer_DHS	2031	56556	7.69397e-33	5.98604e-25	8.08668e-11	2.44954e-10	1.19267e-56	1.19346e-56	3.5792e-56	3.5792e-56
blood/urine/physical biomarkers	Blood biochemistry	-	30690	Cholesterol	-	KRI1	19	10553078	10566037	enhancer_DHS	8667	318397	8.96512e-45	1.13286e-50	0.316119	0.322797	3.67971e-30	2.99751e-30	6.79713e-50	6.79713e-50
blood/urine/physical biomarkers	Blood biochemistry	-	30690	Cholesterol	-	SPC24	19	11131520	11155808	enhancer_DHS	5258	247502	1.27909e-42	7.91425e-40	0.74447	0.38962	1.22887e-19	1.42583e-19	7.66213e-42	7.66213e-42
blood/urine/physical biomarkers	Blood biochemistry	-	30690	Cholesterol	-	PVR	19	44643798	44663583	enhancer_DHS	3790	127715	4.16752e-37	1.7936e-36	0.196838	0.222951	1.3841e-37	1.28499e-37	3.33999e-37	3.33999e-37
blood/urine/physical biomarkers	Blood biochemistry	-	30690	Cholesterol	-	LDLR	19	11089362	11133816	enhancer_DHS	2492	91498	2.6083e-36	1.02811e-35	0.288681	0.328088	4.15884e-21	4.53548e-21	1.24829e-35	1.24829e-35
blood/urine/physical biomarkers	Blood biochemistry	-	30690	Cholesterol	-	ZNF180	19	44474428	44500524	enhancer_DHS	3885	137313	2.86685e-35	8.35278e-35	0.0686276	0.0407182	7.00992e-30	5.42964e-30	1.28058e-34	1.28058e-34
blood/urine/physical biomarkers	Blood biochemistry	-	30690	Cholesterol	-	PPP1R37	19	45091396	45148077	enhancer_DHS	1789	48753	6.46219e-22	1.78684e-18	0.823322	0.828912	3.38674e-33	3.28233e-33	1.00011e-32	1.00011e-32
blood/urine/physical biomarkers	Blood biochemistry	-	30690	Cholesterol	-	ATG4D	19	10543895	10553418	enhancer_DHS	1214	42806	1.04226e-32	1.38789e-32	0.010873	0.000847401	2.25434e-31	1.64261e-31	3.36095e-32	3.36095e-32
blood/urine/physical biomarkers	Blood biochemistry	-	30690	Cholesterol	-	SMARCA4	19	10960825	11079426	enhancer_DHS	7901	284632	9.29694e-32	6.52581e-27	0.40135	0.557943	1.63059e-20	1.61004e-20	5.57809e-31	5.57809e-31
blood/urine/physical biomarkers	Blood biochemistry	-	30690	Cholesterol	-	NECTIN2	19	44846175	44889228	enhancer_DHS	4266	166624	5.40917e-14	1.39626e-13	0.252352	0.228367	5.94825e-30	6.00455e-30	1.79288e-29	1.79288e-29
blood/urine/physical biomarkers	Blood biochemistry	-	30690	Cholesterol	-	NDUFA13	19	19515736	19529054	enhancer_DHS	6517	235001	3.86846e-21	2.24363e-24	3.32957e-05	1.03278e-05	7.59974e-27	6.24908e-27	2.05442e-26	2.05442e-26
blood/urine/physical biomarkers	Blood biochemistry	-	30690	Cholesterol	-	TOMM40	19	44890569	44903689	enhancer_DHS	829	33754	2.23621e-22	2.74993e-18	1.65422e-13	3.1412e-14	6.16272e-23	6.44316e-23	1.65658e-22	1.65658e-22
blood/urine/physical biomarkers	Blood biochemistry	-	30690	Cholesterol	-	BCAM	19	44809059	44821421	enhancer_DHS	1084	35895	4.41712e-19	9.08487e-19	1.85682e-09	4.79393e-10	1.01894e-14	9.29014e-15	1.78314e-18	1.78314e-18
blood/urine/physical biomarkers	Blood biochemistry	-	30690	Cholesterol	-	GEMIN7	19	45079195	45091524	enhancer_DHS	3390	93323.8	1.95407e-16	1.227e-17	0.0127062	0.00972391	1.1525e-17	1.11091e-17	2.28482e-17	2.28482e-17
blood/urine/physical biomarkers	Blood biochemistry	-	30690	Cholesterol	-	PDE4A	19	10416773	10469631	enhancer_DHS	2803	105781	1.1841e-13	3.92374e-16	0.0113235	0.00975559	2.90249e-15	2.29453e-15	1.77636e-15	1.77636e-15
blood/urine/physical biomarkers	Blood biochemistry	-	30690	Cholesterol	-	TMEM161A	19	19119169	19138513	enhancer_DHS	2763	122882	3.7868e-05	4.80378e-05	0.797843	0.795633	1.50583e-15	1.38863e-15	4.44089e-15	4.44089e-15
blood/urine/physical biomarkers	Blood biochemistry	-	30690	Cholesterol	-	DNM2	19	10718079	10833488	enhancer_DHS	681	16309	3.78391e-15	9.13326e-15	5.92078e-05	3.50746e-05	3.76322e-15	3.47236e-15	6.43929e-15	6.43929e-15
blood/urine/physical biomarkers	Blood biochemistry	-	30690	Cholesterol	-	QTRT1	19	10701430	10713437	enhancer_DHS	689	17360	1.15889e-05	1.19975e-05	7.48597e-05	5.78285e-05	4.26931e-14	4.56041e-14	1.3245e-13	1.3245e-13
blood/urine/physical biomarkers	Blood biochemistry	-	30690	Cholesterol	-	CD3EAP	19	45406209	45410766	enhancer_DHS	3677	113660	6.09631e-14	6.22783e-13	0.0123279	0.00491004	2.36409e-11	2.61599e-11	3.31513e-13	3.31513e-13
blood/urine/physical biomarkers	Blood biochemistry	-	30690	Cholesterol	-	C19orf38	19	10836575	10869790	enhancer_DHS	242	9522	4.87343e-13	4.63087e-13	1.43979e-05	2.85841e-06	7.1161e-13	6.35505e-13	8.34444e-13	8.34444e-13
blood/urine/physical biomarkers	Blood biochemistry	-	30690	Cholesterol	-	ZNF441	19	11767000	11784078	enhancer_DHS	878	23827	1.24827e-12	2.76093e-12	0.000119365	0.000125347	3.48733e-08	3.44638e-08	5.15743e-12	5.15743e-12
blood/urine/physical biomarkers	Blood biochemistry	-	30690	Cholesterol	-	ILF3	19	10654261	10692417	enhancer_DHS	3815	164400	1.61643e-12	6.01992e-11	0.000814535	0.000963014	3.6159e-05	3.49973e-05	9.44511e-12	9.44511e-12
blood/urine/physical biomarkers	Blood biochemistry	-	30690	Cholesterol	-	MARK4	19	45079288	45305283	enhancer_DHS	1622	63426	4.00623e-11	4.46668e-10	0.88171	0.709565	8.70153e-07	7.87488e-07	2.20569e-10	2.20569e-10
blood/urine/physical biomarkers	Blood biochemistry	-	30690	Cholesterol	-	ZNF223	19	44051367	44067991	enhancer_DHS	846	50012	0.00500332	0.0106128	0.211681	0.219105	1.28268e-10	1.48845e-10	4.13377e-10	4.13377e-10
blood/urine/physical biomarkers	Blood biochemistry	-	30690	Cholesterol	-	LPAR2	19	19623668	19628930	enhancer_DHS	1034	33433	6.98597e-05	0.000554087	0.0119448	0.0107228	3.55624e-10	3.76108e-10	1.09673e-09	1.09673e-09
blood/urine/physical biomarkers	Blood biochemistry	-	30690	Cholesterol	-	KANK2	19	11164267	11197791	enhancer_DHS	3204	151892	3.8719e-10	1.99286e-09	0.0394489	0.01018	2.35561e-07	2.81126e-07	1.9403e-09	1.9403e-09
blood/urine/physical biomarkers	Blood biochemistry	-	30690	Cholesterol	-	BCL3	19	44747705	44760044	enhancer_DHS	3464	99035.1	2.57008e-08	1.3614e-07	0.130346	0.0661054	1.43707e-09	1.58892e-09	4.37486e-09	4.37486e-09
blood/urine/physical biomarkers	Blood biochemistry	-	30690	Cholesterol	-	APOE	19	44905754	44909393	enhancer_DHS	1104	25674	1.39597e-09	4.02531e-09	0.797805	0.776248	6.14719e-09	6.25635e-09	4.66095e-09	4.66095e-09
blood/urine/physical biomarkers	Blood biochemistry	-	30690	Cholesterol	-	ELAVL3	19	11451326	11481046	enhancer_DHS	2752	93877	1.39583e-09	2.46511e-09	0.336852	0.320907	4.55731e-08	3.73781e-08	5.1248e-09	5.1248e-09
blood/urine/physical biomarkers	Blood biochemistry	-	30690	Cholesterol	-	GATAD2A	19	19385826	19508931	enhancer_DHS	7018	256622	1.98774e-05	1.73863e-05	0.0554934	0.0711975	6.37968e-09	6.31175e-09	1.90301e-08	1.90301e-08
blood/urine/physical biomarkers	Blood biochemistry	-	30690	Cholesterol	-	JUNB	19	12791496	12793315	enhancer_DHS	4510	152419	0.790877	0.811984	0.51552	0.499857	1.21627e-08	1.38033e-08	3.87935e-08	3.87935e-08
blood/urine/physical biomarkers	Blood biochemistry	-	30690	Cholesterol	-	LINC00954	2	19868875	19885044	ncRNA	2113	47471	0.38397	0.403557	0.452702	0.441125	7.66991e-22	8.21751e-22	2.38028e-21	2.38028e-21
blood/urine/physical biomarkers	Blood biochemistry	-	30690	Cholesterol	-	AC009411.2	2	21630555	21636309	ncRNA	661	17883	8.45515e-10	7.21999e-10	5.22595e-05	3.87591e-05	2.53578e-09	2.38197e-09	1.77411e-09	1.77411e-09
blood/urine/physical biomarkers	Blood biochemistry	-	30690	Cholesterol	-	EHMT2-AS1	6	31883764	31884201	ncRNA	682	35110	2.98845e-08	3.96714e-08	0.0201812	0.0108118	2.54636e-07	2.10493e-07	8.90904e-08	8.90904e-08
blood/urine/physical biomarkers	Blood biochemistry	-	30690	Cholesterol	-	APOA1-AS	11	116855290	116855726	ncRNA	301	14081	1.03396e-09	1.08968e-09	0.0302358	0.0189294	4.18324e-09	3.78742e-09	2.51263e-09	2.51263e-09
blood/urine/physical biomarkers	Blood biochemistry	-	30690	Cholesterol	-	CCND2-AS1	12	4248765	4249175	ncRNA	1316	49579.1	3.49927e-11	2.63517e-11	0.0131065	0.00674336	1.78039e-10	1.37891e-10	7.55721e-11	7.55721e-11
blood/urine/physical biomarkers	Blood biochemistry	-	30690	Cholesterol	-	LINC01572	16	72283302	72665006	ncRNA	5093	156532	4.557e-13	1.35902e-13	0.231925	0.232759	0.000291888	0.000222012	6.28164e-13	6.28164e-13
blood/urine/physical biomarkers	Blood biochemistry	-	30690	Cholesterol	-	RN7SL192P	19	11011709	11011998	ncRNA	95	14492	1.80521e-48	2.86261e-48	1.24403e-32	4.60392e-37	1.30002e-47	1.09728e-47	5.60047e-48	5.60047e-48
blood/urine/physical biomarkers	Blood biochemistry	-	30690	Cholesterol	-	MIR4748	19	10780258	10780333	ncRNA	25	4534	2.09255e-19	2.11422e-19	3.05942e-16	1.2383e-16	2.05295e-19	2.0337e-19	3.10787e-19	3.10787e-19
blood/urine/physical biomarkers	Blood biochemistry	-	30690	Cholesterol	-	AC002306.1	19	19606354	19608658	ncRNA	309	28505	0.000403639	0.000842824	2.34557e-05	3.44587e-05	3.53568e-08	3.86066e-08	1.10577e-07	1.10577e-07
blood/urine/physical biomarkers	Blood biochemistry	-	30700	Creatinine (serum and urine)	-	SPTBN1	2	54456285	54671445	UTR	721	31671	1.54169e-09	1.20488e-09	0.18575	0.0938231	4.34382e-09	3.48614e-09	3.00652e-09	3.00652e-09
blood/urine/physical biomarkers	Blood biochemistry	-	30700	Creatinine (serum and urine)	-	KLC4	6	43040777	43075099	UTR	840	19384	0.0390987	0.0636671	0.158766	0.223162	2.00426e-11	2.29594e-11	6.42064e-11	6.42064e-11
blood/urine/physical biomarkers	Blood biochemistry	-	30700	Creatinine (serum and urine)	-	IGF2R	6	159969099	160113507	UTR	2465	93924	6.41828e-11	8.90417e-11	0.019816	0.0383054	1.02901e-06	7.65729e-07	2.23768e-10	2.23768e-10
blood/urine/physical biomarkers	Blood biochemistry	-	30700	Creatinine (serum and urine)	-	BAAT	9	101360417	101383519	UTR	688	35889	2.29666e-08	2.01157e-08	0.0642304	0.0436441	2.15722e-08	1.79404e-08	3.07141e-08	3.07141e-08
blood/urine/physical biomarkers	Blood biochemistry	-	30700	Creatinine (serum and urine)	-	FRMD8	11	65386599	65413525	UTR	935	38996	1.22686e-15	3.82761e-15	6.68561e-08	1.1525e-08	3.71929e-13	3.09876e-13	5.55112e-15	5.55112e-15
blood/urine/physical biomarkers	Blood biochemistry	-	30700	Creatinine (serum and urine)	-	TSPAN9	12	3077355	3286564	UTR	2181	89706	3.7403e-08	6.90832e-08	0.000507021	0.00022975	4.41597e-06	3.42175e-06	1.4376e-07	1.4376e-07
blood/urine/physical biomarkers	Blood biochemistry	-	30700	Creatinine (serum and urine)	-	SPATA5L1	15	45402331	45421419	UTR	191	9699	2.39863e-14	3.35074e-14	4.81174e-09	6.24401e-10	1.96173e-13	1.75343e-13	7.28306e-14	7.28306e-14
blood/urine/physical biomarkers	Blood biochemistry	-	30700	Creatinine (serum and urine)	-	ERBB2	17	39687914	39730426	UTR	756	25433	1.91936e-05	6.52097e-05	0.164552	0.142695	1.09956e-07	1.06723e-07	3.23764e-07	3.23764e-07
blood/urine/physical biomarkers	Blood biochemistry	-	30700	Creatinine (serum and urine)	-	CNTD2	19	40222208	40226697	UTR	374	13771	1.79347e-10	1.8167e-10	0.00487207	0.00222209	6.69234e-10	5.91649e-10	4.20618e-10	4.20618e-10
blood/urine/physical biomarkers	Blood biochemistry	-	30700	Creatinine (serum and urine)	-	AKT2	19	40230317	40285536	UTR	2806	143683	2.9537e-10	4.14946e-10	1.89438e-05	9.99991e-06	2.71112e-09	2.5769e-09	9.15667e-10	9.15667e-10
blood/urine/physical biomarkers	Blood biochemistry	-	30700	Creatinine (serum and urine)	-	C19orf47	19	40319536	40348527	UTR	982	47759	2.11148e-09	6.35227e-09	0.00396545	0.00262245	5.21832e-09	4.96493e-09	5.85897e-09	5.85897e-09
blood/urine/physical biomarkers	Blood biochemistry	-	30700	Creatinine (serum and urine)	-	PLD3	19	40348456	40380439	UTR	607	20933	2.63522e-07	1.09408e-06	0.000725844	0.000434906	4.35804e-09	4.09745e-09	1.25463e-08	1.25463e-08
blood/urine/physical biomarkers	Blood biochemistry	-	30700	Creatinine (serum and urine)	-	ZNF146	19	36214602	36238774	UTR	1068	24921	3.49669e-08	3.15538e-08	0.0201356	0.0152871	1.98366e-07	1.77109e-07	8.45333e-08	8.45333e-08
blood/urine/physical biomarkers	Blood biochemistry	-	30700	Creatinine (serum and urine)	-	SPO11	20	57329759	57343994	UTR	252	11604	5.83816e-09	5.36157e-09	3.09894e-06	9.92755e-07	8.33089e-09	7.32414e-09	9.74501e-09	9.74501e-09
blood/urine/physical biomarkers	Blood biochemistry	-	30700	Creatinine (serum and urine)	-	TNRC6B	22	40044817	40335808	UTR	5058	157768	7.42166e-09	7.9894e-09	0.10192	0.0746474	2.7612e-06	1.97372e-06	2.30083e-08	2.30083e-08
blood/urine/physical biomarkers	Blood biochemistry	-	30700	Creatinine (serum and urine)	-	IVNS1ABP	1	185296388	185317329	upstream	296	18167	4.252e-11	5.66045e-11	0.00607224	0.00141187	4.01288e-10	3.2934e-10	1.28443e-10	1.28443e-10
blood/urine/physical biomarkers	Blood biochemistry	-	30700	Creatinine (serum and urine)	-	RAB10	2	26034107	26137454	upstream	553	34881	2.20655e-08	2.27336e-08	0.000331777	6.20045e-05	1.36991e-05	1.15708e-05	6.70496e-08	6.70496e-08
blood/urine/physical biomarkers	Blood biochemistry	-	30700	Creatinine (serum and urine)	-	IL17A	6	52186375	52190638	upstream	391	20288	8.89813e-16	8.5788e-16	1.65916e-05	2.15995e-06	1.76482e-15	1.5002e-15	1.77636e-15	1.77636e-15
blood/urine/physical biomarkers	Blood biochemistry	-	30700	Creatinine (serum and urine)	-	SLC22A2	6	160171061	160277638	upstream	371	21835	4.70568e-11	1.09051e-10	0.00021976	2.64152e-05	3.71278e-09	2.91608e-09	1.93342e-10	1.93342e-10
blood/urine/physical biomarkers	Blood biochemistry	-	30700	Creatinine (serum and urine)	-	C15orf48	15	45430529	45448761	upstream	41	8386	7.03022e-10	7.48377e-10	3.44353e-11	2.31765e-11	1.21721e-09	1.12695e-09	7.82732e-11	7.82732e-11
blood/urine/physical biomarkers	Blood biochemistry	-	30700	Creatinine (serum and urine)	-	RNF112	17	19411125	19417276	upstream	250	4996	1.27514e-18	1.26424e-18	9.77431e-07	3.45623e-07	2.25108e-18	2.12833e-18	2.41031e-18	2.41031e-18
blood/urine/physical biomarkers	Blood biochemistry	-	30700	Creatinine (serum and urine)	-	TOP2A	17	40388516	40417950	upstream	419	14107	1.20052e-07	1.18879e-07	0.0100742	0.00317016	2.63664e-07	2.21445e-07	2.39516e-07	2.39516e-07
blood/urine/physical biomarkers	Blood biochemistry	-	30700	Creatinine (serum and urine)	-	CNTD2	19	40222208	40226697	upstream	362	14654	2.7134e-10	2.48733e-10	2.18549e-06	8.56758e-07	8.03156e-10	7.11314e-10	5.79243e-10	5.79243e-10
blood/urine/physical biomarkers	Blood biochemistry	-	30700	Creatinine (serum and urine)	-	AKT2	19	40230317	40285536	upstream	437	22235	1.11283e-09	1.02089e-09	0.0841222	0.0621971	4.32355e-09	3.94852e-09	2.53946e-09	2.53946e-09
blood/urine/physical biomarkers	Blood biochemistry	-	30700	Creatinine (serum and urine)	-	MAP3K10	19	40191744	40215575	upstream	428	30563	9.95755e-07	6.02763e-06	0.00655628	0.0055341	1.77738e-08	1.75358e-08	5.24203e-08	5.24203e-08
blood/urine/physical biomarkers	Blood biochemistry	-	30700	Creatinine (serum and urine)	-	SKAP2	7	26667062	26995239	downstream	304	22010	2.99512e-08	2.47512e-08	0.00255665	0.000897585	1.01889e-07	8.74486e-08	6.31306e-08	6.31306e-08
blood/urine/physical biomarkers	Blood biochemistry	-	30700	Creatinine (serum and urine)	-	HOXA3	7	27106184	27152581	downstream	369	13491	5.76042e-08	5.4038e-08	0.000296179	8.66318e-05	1.02472e-07	8.66368e-08	1.04929e-07	1.04929e-07
blood/urine/physical biomarkers	Blood biochemistry	-	30700	Creatinine (serum and urine)	-	SSU72P2	11	4242056	4242640	downstream	589	21278.4	0.00790752	0.00957646	0.175629	0.192603	8.48956e-08	8.67292e-08	2.57405e-07	2.57405e-07
blood/urine/physical biomarkers	Blood biochemistry	-	30700	Creatinine (serum and urine)	-	LYRM1	16	20899868	20925006	downstream	351	16221	8.65104e-11	1.01093e-10	0.000163827	6.52282e-05	7.05905e-10	6.08059e-10	2.44774e-10	2.44774e-10
blood/urine/physical biomarkers	Blood biochemistry	-	30700	Creatinine (serum and urine)	-	RAPGEFL1	17	40177010	40195656	downstream	320	22708	7.61439e-08	7.0294e-08	0.0917236	0.0490689	2.34407e-07	1.94445e-07	1.63186e-07	1.63186e-07
blood/urine/physical biomarkers	Blood biochemistry	-	30700	Creatinine (serum and urine)	-	CNTD2	19	40222208	40226697	downstream	375	23588	1.90358e-09	6.79075e-09	0.000521989	0.000502194	2.70094e-09	2.80119e-09	4.28626e-09	4.28626e-09
blood/urine/physical biomarkers	Blood biochemistry	-	30700	Creatinine (serum and urine)	-	MAP3K10	19	40191744	40215575	downstream	190	7767	2.65889e-09	2.80267e-09	3.42547e-08	1.50103e-08	5.60034e-09	5.10743e-09	4.98725e-09	4.98725e-09
blood/urine/physical biomarkers	Blood biochemistry	-	30700	Creatinine (serum and urine)	-	TTC9B	19	40216058	40218399	downstream	190	7767	2.65889e-09	2.80267e-09	3.42547e-08	1.50103e-08	5.60034e-09	5.10743e-09	4.98725e-09	4.98725e-09
blood/urine/physical biomarkers	Blood biochemistry	-	30700	Creatinine (serum and urine)	-	KLC4	6	43040777	43075099	promoter_CAGE	401	15189	0.100307	0.179911	0.00291615	0.0070933	1.48441e-11	1.84579e-11	4.93647e-11	4.93647e-11
blood/urine/physical biomarkers	Blood biochemistry	-	30700	Creatinine (serum and urine)	-	STPG3	9	137251261	137253483	promoter_CAGE	144	3024	2.48169e-05	2.71789e-05	0.163776	0.165282	1.0076e-07	1.00691e-07	3.01008e-07	3.01008e-07
blood/urine/physical biomarkers	Blood biochemistry	-	30700	Creatinine (serum and urine)	-	HBB	11	5225464	5229395	promoter_CAGE	436	16858	0.00770288	0.026757	0.821765	0.898821	6.98717e-09	8.4291e-09	2.29221e-08	2.29221e-08
blood/urine/physical biomarkers	Blood biochemistry	-	30700	Creatinine (serum and urine)	-	SPATA5L1	15	45402331	45421419	promoter_CAGE	192	10855	2.81222e-14	3.76201e-14	1.25027e-09	1.69845e-10	2.26254e-13	1.9816e-13	8.38218e-14	8.38218e-14
blood/urine/physical biomarkers	Blood biochemistry	-	30700	Creatinine (serum and urine)	-	ERBB2	17	39687914	39730426	promoter_CAGE	439	16296	3.45084e-10	1.08617e-09	6.45872e-05	1.80402e-05	7.15302e-08	6.86972e-08	1.55961e-09	1.55961e-09
blood/urine/physical biomarkers	Blood biochemistry	-	30700	Creatinine (serum and urine)	-	TTC9B	19	40216058	40218399	promoter_CAGE	247	7789	4.89068e-11	4.95767e-11	8.23402e-09	2.48827e-09	7.46529e-11	6.86212e-11	8.68191e-11	8.68191e-11
blood/urine/physical biomarkers	Blood biochemistry	-	30700	Creatinine (serum and urine)	-	MAP3K10	19	40191744	40215575	promoter_CAGE	524	14120	1.029e-09	1.11015e-09	0.0112897	0.00608961	8.78966e-09	7.72845e-09	2.83587e-09	2.83587e-09
blood/urine/physical biomarkers	Blood biochemistry	-	30700	Creatinine (serum and urine)	-	PLD3	19	40348456	40380439	promoter_CAGE	595	22685	3.01079e-08	6.14189e-08	0.0028411	0.00317416	4.64758e-09	4.44517e-09	1.22543e-08	1.22543e-08
blood/urine/physical biomarkers	Blood biochemistry	-	30700	Creatinine (serum and urine)	-	AKT2	19	40230317	40285536	promoter_CAGE	676	28722	4.4469e-08	4.19346e-08	0.0020551	0.00099227	4.38759e-07	3.72515e-07	1.16961e-07	1.16961e-07
blood/urine/physical biomarkers	Blood biochemistry	-	30700	Creatinine (serum and urine)	-	CAD	2	27217390	27243943	promoter_DHS	901	44659	6.44247e-08	1.2017e-07	0.124859	0.129259	0.000217378	0.000181564	2.51534e-07	2.51534e-07
blood/urine/physical biomarkers	Blood biochemistry	-	30700	Creatinine (serum and urine)	-	ABCC10	6	43427366	43450430	promoter_DHS	1360	50973	0.000246189	0.00051622	0.137735	0.0806125	2.43249e-13	2.93901e-13	7.98694e-13	7.98694e-13
blood/urine/physical biomarkers	Blood biochemistry	-	30700	Creatinine (serum and urine)	-	CNPY3	6	42929192	42939287	promoter_DHS	639	17043	7.66732e-08	1.56744e-07	0.00305157	0.00294956	1.39799e-12	1.36274e-12	4.14047e-12	4.14047e-12
blood/urine/physical biomarkers	Blood biochemistry	-	30700	Creatinine (serum and urine)	-	KLC4	6	43040777	43075099	promoter_DHS	952	24540	0.0541703	0.114354	0.000888035	0.0016845	2.5331e-11	2.91076e-11	8.1265e-11	8.1265e-11
blood/urine/physical biomarkers	Blood biochemistry	-	30700	Creatinine (serum and urine)	-	HOXA3	7	27106184	27152581	promoter_DHS	106	7946	4.93963e-08	4.84295e-08	2.06878e-06	8.55894e-07	5.63282e-08	5.24335e-08	7.55957e-08	7.55957e-08
blood/urine/physical biomarkers	Blood biochemistry	-	30700	Creatinine (serum and urine)	-	SLC34A3	9	137230757	137236554	promoter_DHS	1333	45262	2.82931e-11	1.38505e-09	0.00315603	0.00557219	1.67024e-25	1.81122e-25	5.21363e-25	5.21363e-25
blood/urine/physical biomarkers	Blood biochemistry	-	30700	Creatinine (serum and urine)	-	HBB	11	5225464	5229395	promoter_DHS	1303	64762	0.0123562	0.0306531	0.955558	0.9552	2.93537e-08	3.27928e-08	9.29342e-08	9.29342e-08
blood/urine/physical biomarkers	Blood biochemistry	-	30700	Creatinine (serum and urine)	-	SPATA5L1	15	45402331	45421419	promoter_DHS	728	17823	1.26276e-14	2.04913e-14	6.2692e-11	7.78267e-12	3.74614e-13	3.09872e-13	4.4742e-14	4.4742e-14
blood/urine/physical biomarkers	Blood biochemistry	-	30700	Creatinine (serum and urine)	-	SLC30A4	15	45479611	45522807	promoter_DHS	1043	23374	4.19134e-13	2.76141e-12	5.92135e-06	1.2981e-06	1.1485e-11	1.05937e-11	2.04814e-12	2.04814e-12
blood/urine/physical biomarkers	Blood biochemistry	-	30700	Creatinine (serum and urine)	-	TMEM266	15	76059837	76229121	promoter_DHS	862	42832	1.30918e-07	1.19181e-07	0.998858	0.817079	3.23139e-07	2.67532e-07	2.6246e-07	2.6246e-07
blood/urine/physical biomarkers	Blood biochemistry	-	30700	Creatinine (serum and urine)	-	RNF112	17	19411125	19417276	promoter_DHS	625	13890	9.28363e-15	1.31398e-15	0.0517157	0.0399701	6.42758e-18	5.95973e-18	1.85063e-17	1.85063e-17
blood/urine/physical biomarkers	Blood biochemistry	-	30700	Creatinine (serum and urine)	-	TBX2	17	61399896	61409466	promoter_DHS	2252	109800	4.41478e-11	1.1424e-10	9.82007e-05	4.48075e-05	2.00258e-07	1.78884e-07	1.9099e-10	1.9099e-10
blood/urine/physical biomarkers	Blood biochemistry	-	30700	Creatinine (serum and urine)	-	ALDH3A2	17	19648136	19677598	promoter_DHS	1018	43600	0.00763803	0.0208546	0.212399	0.262597	1.78782e-10	2.00781e-10	5.67431e-10	5.67431e-10
blood/urine/physical biomarkers	Blood biochemistry	-	30700	Creatinine (serum and urine)	-	ERBB2	17	39687914	39730426	promoter_DHS	2014	61196	3.25626e-10	1.68697e-09	0.0968588	0.0593688	2.67709e-07	2.53695e-07	1.63423e-09	1.63423e-09
blood/urine/physical biomarkers	Blood biochemistry	-	30700	Creatinine (serum and urine)	-	TTC9B	19	40216058	40218399	promoter_DHS	894	22935	3.54407e-10	2.83229e-10	0.00177452	0.000821094	2.29385e-10	2.00193e-10	3.81995e-10	3.81995e-10
blood/urine/physical biomarkers	Blood biochemistry	-	30700	Creatinine (serum and urine)	-	CNTD2	19	40222208	40226697	promoter_DHS	987	26549	1.34594e-09	2.13031e-09	0.0408577	0.0225949	1.27724e-09	1.12902e-09	2.08257e-09	2.08257e-09
blood/urine/physical biomarkers	Blood biochemistry	-	30700	Creatinine (serum and urine)	-	AKT2	19	40230317	40285536	promoter_DHS	1812	63341	6.9816e-06	6.71214e-06	0.038008	0.0350089	2.77757e-09	2.45517e-09	7.81635e-09	7.81635e-09
blood/urine/physical biomarkers	Blood biochemistry	-	30700	Creatinine (serum and urine)	-	PLD3	19	40348456	40380439	promoter_DHS	847	41051	8.42864e-07	4.54498e-06	0.102891	0.106187	8.49254e-09	8.16787e-09	2.48357e-08	2.48357e-08
blood/urine/physical biomarkers	Blood biochemistry	-	30700	Creatinine (serum and urine)	-	MAP3K10	19	40191744	40215575	promoter_DHS	878	25589	7.32972e-07	3.4712e-06	0.0754917	0.0560227	1.51033e-08	1.40703e-08	4.31857e-08	4.31857e-08
blood/urine/physical biomarkers	Blood biochemistry	-	30700	Creatinine (serum and urine)	-	RBM38	20	57391407	57409333	promoter_DHS	1065	63868	5.14275e-07	2.93421e-06	0.260057	0.192436	2.13813e-08	1.91262e-08	5.92069e-08	5.92069e-08
blood/urine/physical biomarkers	Blood biochemistry	-	30700	Creatinine (serum and urine)	-	POLR3H	22	41525804	41544606	promoter_DHS	693	55223	1.9678e-08	2.75008e-08	0.000100182	4.73253e-05	1.47725e-05	1.16431e-05	6.8677e-08	6.8677e-08
blood/urine/physical biomarkers	Blood biochemistry	-	30700	Creatinine (serum and urine)	-	SPTBN1	2	54456285	54671445	enhancer_CAGE	3231	78963	2.5301e-09	1.50211e-09	0.00768634	0.0040478	1.12282e-08	8.35969e-09	4.7257e-09	4.7257e-09
blood/urine/physical biomarkers	Blood biochemistry	-	30700	Creatinine (serum and urine)	-	NOL10	2	10570766	10689987	enhancer_CAGE	207	3306	5.40983e-08	6.0327e-08	0.174159	0.170841	4.75467e-09	4.82492e-09	1.32556e-08	1.32556e-08
blood/urine/physical biomarkers	Blood biochemistry	-	30700	Creatinine (serum and urine)	-	OBSL1	2	219550729	219571859	enhancer_CAGE	241	6478	0.140033	0.166064	0.487967	0.479064	2.14196e-08	2.41144e-08	6.80618e-08	6.80618e-08
blood/urine/physical biomarkers	Blood biochemistry	-	30700	Creatinine (serum and urine)	-	MEIKIN	5	131806993	131945698	enhancer_CAGE	2454	83510	0.00100649	0.00334285	0.909877	0.874359	3.53417e-12	3.50007e-12	1.05511e-11	1.05511e-11
blood/urine/physical biomarkers	Blood biochemistry	-	30700	Creatinine (serum and urine)	-	MRPL2	6	43054029	43059806	enhancer_CAGE	411	15567	0.101566	0.181504	0.00205964	0.00516448	1.52866e-11	1.89028e-11	5.07104e-11	5.07104e-11
blood/urine/physical biomarkers	Blood biochemistry	-	30700	Creatinine (serum and urine)	-	ATP6V1G1	9	114587746	114598373	enhancer_CAGE	484	32990	4.77319e-07	3.23094e-06	0.0592794	0.0635983	2.22378e-08	2.08299e-08	6.29056e-08	6.29056e-08
blood/urine/physical biomarkers	Blood biochemistry	-	30700	Creatinine (serum and urine)	-	SPATA5L1	15	45402331	45421419	enhancer_CAGE	324	12927	2.76255e-14	3.70637e-14	7.39177e-09	9.33673e-10	2.70544e-13	2.3192e-13	8.43769e-14	8.43769e-14
blood/urine/physical biomarkers	Blood biochemistry	-	30700	Creatinine (serum and urine)	-	SHF	15	45167214	45201175	enhancer_CAGE	497	15427	2.28317e-10	2.78797e-10	1.25151e-05	2.93494e-06	1.30984e-09	1.0983e-09	6.22337e-10	6.22337e-10
blood/urine/physical biomarkers	Blood biochemistry	-	30700	Creatinine (serum and urine)	-	TBX2	17	61399896	61409466	enhancer_CAGE	2493	78353	5.11243e-09	5.64221e-09	0.0198705	0.00774524	1.19684e-07	8.91405e-08	1.52901e-08	1.52901e-08
blood/urine/physical biomarkers	Blood biochemistry	-	30700	Creatinine (serum and urine)	-	PGAP3	17	39671122	39696797	enhancer_CAGE	677	27529	9.60422e-09	4.254e-08	1.51248e-06	8.7352e-07	1.18037e-07	1.16481e-07	4.09581e-08	4.09581e-08
blood/urine/physical biomarkers	Blood biochemistry	-	30700	Creatinine (serum and urine)	-	NFATC1	18	79395856	79529325	enhancer_CAGE	1351	64291	1.17388e-08	8.18317e-08	0.751216	0.906317	0.000245118	0.000214578	6.15911e-08	6.15911e-08
blood/urine/physical biomarkers	Blood biochemistry	-	30700	Creatinine (serum and urine)	-	AKT2	19	40230317	40285536	enhancer_CAGE	968	41275.8	8.3653e-10	1.04757e-09	0.000190606	7.32841e-05	4.33545e-09	3.85669e-09	2.27275e-09	2.27275e-09
blood/urine/physical biomarkers	Blood biochemistry	-	30700	Creatinine (serum and urine)	-	MAP3K10	19	40191744	40215575	enhancer_CAGE	458	13482	1.36254e-09	1.39418e-09	0.0105347	0.00570151	8.41039e-09	7.4301e-09	3.51972e-09	3.51972e-09
blood/urine/physical biomarkers	Blood biochemistry	-	30700	Creatinine (serum and urine)	-	PLD3	19	40348456	40380439	enhancer_CAGE	1032	41379	1.63677e-08	6.56193e-08	0.000296623	0.000125333	8.39999e-09	8.14698e-09	1.88597e-08	1.88597e-08
blood/urine/physical biomarkers	Blood biochemistry	-	30700	Creatinine (serum and urine)	-	C1orf21	1	184387058	184629020	enhancer_DHS	8299	281922	6.17949e-06	9.74904e-06	0.842639	0.726993	3.02906e-09	2.50067e-09	8.21588e-09	8.21588e-09
blood/urine/physical biomarkers	Blood biochemistry	-	30700	Creatinine (serum and urine)	-	IFT172	2	27444371	27489789	enhancer_DHS	2569	87316	6.3865e-10	7.87684e-10	0.408015	0.379118	2.95557e-05	2.32025e-05	2.11609e-09	2.11609e-09
blood/urine/physical biomarkers	Blood biochemistry	-	30700	Creatinine (serum and urine)	-	CNOT9	2	218568580	218597080	enhancer_DHS	4419	133868	3.74193e-08	1.17694e-07	0.892508	0.926361	2.35255e-05	2.0616e-05	1.69915e-07	1.69915e-07
blood/urine/physical biomarkers	Blood biochemistry	-	30700	Creatinine (serum and urine)	-	OBSL1	2	219550729	219571859	enhancer_DHS	2153	61505.2	0.00865479	0.0180539	0.971927	0.981206	7.81616e-08	8.48177e-08	2.4406e-07	2.4406e-07
blood/urine/physical biomarkers	Blood biochemistry	-	30700	Creatinine (serum and urine)	-	GK5	3	142157527	142225607	enhancer_DHS	4726	149960	3.66201e-10	1.97168e-10	0.0218783	0.00917196	2.02121e-08	1.53939e-08	7.57863e-10	7.57863e-10
blood/urine/physical biomarkers	Blood biochemistry	-	30700	Creatinine (serum and urine)	-	SOD3	4	24789912	24800842	enhancer_DHS	2391	112922	8.1658e-06	5.36253e-05	0.633825	0.616494	1.10819e-09	1.06799e-09	3.26291e-09	3.26291e-09
blood/urine/physical biomarkers	Blood biochemistry	-	30700	Creatinine (serum and urine)	-	RGS14	5	177357837	177372601	enhancer_DHS	4634	135499	8.53246e-12	2.55427e-11	0.000925539	0.000330271	0.000132442	9.20778e-05	3.83755e-11	3.83755e-11
blood/urine/physical biomarkers	Blood biochemistry	-	30700	Creatinine (serum and urine)	-	MRPL2	6	43054029	43059806	enhancer_DHS	706	20424	0.104117	0.183914	0.0016665	0.00341776	2.07271e-11	2.44426e-11	6.72962e-11	6.72962e-11
blood/urine/physical biomarkers	Blood biochemistry	-	30700	Creatinine (serum and urine)	-	SLC22A3	6	160348268	160452581	enhancer_DHS	6164	206363	5.45674e-10	2.85537e-10	0.000127371	0.000140987	0.00245155	0.00231359	1.12469e-09	1.12469e-09
blood/urine/physical biomarkers	Blood biochemistry	-	30700	Creatinine (serum and urine)	-	NRARP	9	137300482	137302251	enhancer_DHS	4769	189102	1.99512e-05	1.93569e-05	0.00915773	0.00496956	6.70102e-14	7.65058e-14	2.14273e-13	2.14273e-13
blood/urine/physical biomarkers	Blood biochemistry	-	30700	Creatinine (serum and urine)	-	ATP6V1G1	9	114587746	114598373	enhancer_DHS	1245	54027	2.32091e-06	1.519e-05	0.140245	0.151339	3.58773e-08	3.35235e-08	1.03094e-07	1.03094e-07
blood/urine/physical biomarkers	Blood biochemistry	-	30700	Creatinine (serum and urine)	-	FRMD8	11	65386599	65413525	enhancer_DHS	2128	72120	1.2722e-15	9.99221e-16	0.000138056	4.47313e-05	4.35722e-14	3.5158e-14	3.33067e-15	3.33067e-15
blood/urine/physical biomarkers	Blood biochemistry	-	30700	Creatinine (serum and urine)	-	SHF	15	45167214	45201175	enhancer_DHS	2808	98312	4.34185e-24	2.92238e-22	6.55367e-12	3.04353e-13	8.18015e-09	6.88537e-09	2.56697e-23	2.56697e-23
blood/urine/physical biomarkers	Blood biochemistry	-	30700	Creatinine (serum and urine)	-	C15orf48	15	45430529	45448761	enhancer_DHS	2395	65072	5.8385e-24	1.38496e-22	7.89005e-05	6.19373e-06	5.07048e-15	3.94189e-15	3.36139e-23	3.36139e-23
blood/urine/physical biomarkers	Blood biochemistry	-	30700	Creatinine (serum and urine)	-	TSPAN3	15	77041404	77083984	enhancer_DHS	5921	244883	5.70059e-06	3.88167e-06	0.185134	0.167521	1.87337e-18	1.60608e-18	5.18839e-18	5.18839e-18
blood/urine/physical biomarkers	Blood biochemistry	-	30700	Creatinine (serum and urine)	-	HMG20A	15	77420412	77485607	enhancer_DHS	2837	88857	5.71841e-18	1.01764e-17	0.00318679	0.00131521	1.44747e-16	1.2035e-16	2.10103e-17	2.10103e-17
blood/urine/physical biomarkers	Blood biochemistry	-	30700	Creatinine (serum and urine)	-	RPP25	15	74954416	74957464	enhancer_DHS	3999	117380	4.63634e-17	5.317e-17	0.0156554	0.00792473	2.85992e-15	2.1537e-15	1.45732e-16	1.45732e-16
blood/urine/physical biomarkers	Blood biochemistry	-	30700	Creatinine (serum and urine)	-	SPATA5L1	15	45402331	45421419	enhancer_DHS	2653	80592	8.72826e-08	5.45954e-08	5.34293e-09	3.16655e-09	1.64554e-12	1.41948e-12	4.57068e-12	4.57068e-12
blood/urine/physical biomarkers	Blood biochemistry	-	30700	Creatinine (serum and urine)	-	NRG4	15	75935969	76059795	enhancer_DHS	947	55559	5.18814e-11	8.09628e-11	0.693836	0.897812	4.15709e-07	3.48555e-07	1.89685e-10	1.89685e-10
blood/urine/physical biomarkers	Blood biochemistry	-	30700	Creatinine (serum and urine)	-	DUOXA1	15	45117367	45129938	enhancer_DHS	1155	72923	2.36065e-06	7.81796e-06	0.00395729	0.00388896	4.30467e-08	3.95091e-08	1.22216e-07	1.22216e-07
blood/urine/physical biomarkers	Blood biochemistry	-	30700	Creatinine (serum and urine)	-	SLC9A3R2	16	2025356	2039026	enhancer_DHS	4978	229195	8.78158e-08	1.40922e-07	0.600725	0.495243	0.000929055	0.000696435	3.24568e-07	3.24568e-07
blood/urine/physical biomarkers	Blood biochemistry	-	30700	Creatinine (serum and urine)	-	TOP2A	17	40388516	40417950	enhancer_DHS	3485	146183	1.28008e-14	1.91993e-14	0.651047	0.620014	2.70624e-06	2.22627e-06	4.61853e-14	4.61853e-14
blood/urine/physical biomarkers	Blood biochemistry	-	30700	Creatinine (serum and urine)	-	ALDH3A2	17	19648136	19677598	enhancer_DHS	2138	77159	0.00505697	0.0174708	0.0908698	0.11352	3.19874e-10	3.52019e-10	1.00553e-09	1.00553e-09
blood/urine/physical biomarkers	Blood biochemistry	-	30700	Creatinine (serum and urine)	-	TBX2	17	61399896	61409466	enhancer_DHS	8934	362695	1.48572e-09	2.42454e-09	0.00245824	0.00116652	2.39398e-07	1.94906e-07	5.48029e-09	5.48029e-09
blood/urine/physical biomarkers	Blood biochemistry	-	30700	Creatinine (serum and urine)	-	SOX9	17	72121020	72126420	enhancer_DHS	6886	229084	0.00235154	0.00362063	0.615094	0.648112	6.02714e-08	5.57838e-08	1.73819e-07	1.73819e-07
blood/urine/physical biomarkers	Blood biochemistry	-	30700	Creatinine (serum and urine)	-	NFATC1	18	79395856	79529325	enhancer_DHS	9501	403675	1.24438e-15	7.12963e-15	0.685038	0.613963	4.72208e-05	3.56472e-05	6.21725e-15	6.21725e-15
blood/urine/physical biomarkers	Blood biochemistry	-	30700	Creatinine (serum and urine)	-	AKT2	19	40230317	40285536	enhancer_DHS	3123	91586.1	5.27692e-10	5.88486e-10	0.0368419	0.0275466	2.83819e-09	2.47513e-09	1.3791e-09	1.3791e-09
blood/urine/physical biomarkers	Blood biochemistry	-	30700	Creatinine (serum and urine)	-	MAP3K10	19	40191744	40215575	enhancer_DHS	774	34375	2.32643e-09	2.70294e-09	3.99885e-05	2.041e-05	2.14729e-09	2.12122e-09	3.4542e-09	3.4542e-09
blood/urine/physical biomarkers	Blood biochemistry	-	30700	Creatinine (serum and urine)	-	PLD3	19	40348456	40380439	enhancer_DHS	2347	92071	1.20037e-09	2.94385e-09	0.00673135	0.00197099	1.86066e-08	1.81374e-08	4.68147e-09	4.68147e-09
blood/urine/physical biomarkers	Blood biochemistry	-	30700	Creatinine (serum and urine)	-	SNRPA	19	40750637	40765389	enhancer_DHS	7315	269380	1.35276e-05	3.71615e-05	0.969939	0.933003	7.30168e-08	6.51944e-08	2.05938e-07	2.05938e-07
blood/urine/physical biomarkers	Blood biochemistry	-	30700	Creatinine (serum and urine)	-	POLR3H	22	41525804	41544606	enhancer_DHS	4887	207944	1.04355e-10	2.82292e-11	0.000644198	0.000250072	5.6342e-05	4.16779e-05	1.33312e-10	1.33312e-10
blood/urine/physical biomarkers	Blood biochemistry	-	30700	Creatinine (serum and urine)	-	ADSL	22	40346500	40390463	enhancer_DHS	5296	183576	7.09804e-09	5.62923e-09	0.087211	0.0498074	3.10959e-06	2.30826e-06	1.87921e-08	1.87921e-08
blood/urine/physical biomarkers	Blood biochemistry	-	30700	Creatinine (serum and urine)	-	SGMS1-AS1	10	50624951	50641447	ncRNA	5184	150255	5.98019e-07	5.146e-07	0.0128994	0.007833	8.90973e-06	7.07848e-06	1.55072e-06	1.55072e-06
blood/urine/physical biomarkers	Blood biochemistry	-	30700	Creatinine (serum and urine)	-	NEAT1	11	65422774	65445529	ncRNA	7766	320374	1.50396e-07	8.00113e-08	0.0129244	0.010725	0.00208184	0.00182574	3.13339e-07	3.13339e-07
blood/urine/physical biomarkers	Blood biochemistry	-	30700	Creatinine (serum and urine)	-	MALAT1	11	65497762	65506515	ncRNA	4904	134228	9.87493e-08	3.7359e-07	0.348718	0.325499	0.00236805	0.00228819	4.68594e-07	4.68594e-07
blood/urine/physical biomarkers	Blood biochemistry	-	30700	Creatinine (serum and urine)	-	DNM1P35	15	75727672	75738623	ncRNA	1107	43355	3.2183e-21	2.26008e-20	2.09235e-06	7.2233e-07	1.62581e-21	1.35305e-21	3.51059e-21	3.51059e-21
blood/urine/physical biomarkers	Blood biochemistry	-	30700	Creatinine (serum and urine)	-	LINC00511	17	72324063	72640469	ncRNA	9856	332502	0.000207505	0.000340204	0.341176	0.328969	8.93437e-08	8.11097e-08	2.54999e-07	2.54999e-07
blood/urine/physical biomarkers	Blood biochemistry	-	30700	Creatinine (serum and urine)	-	GRIK1-AS1	21	29748180	29764001	ncRNA	1640	54389	0.195162	0.256398	0.199132	0.222145	6.68657e-07	7.61431e-07	2.13609e-06	2.13609e-06
blood/urine/physical biomarkers	Blood biochemistry	-	30710	C-reactive protein (CRP)	-	CRP	1	159712289	159714589	UTR	532	20007	3.37358e-33	1.89094e-32	5.67854e-17	4.1776e-20	1.42924e-30	1.1098e-30	1.70986e-32	1.70986e-32
blood/urine/physical biomarkers	Blood biochemistry	-	30710	C-reactive protein (CRP)	-	LEPR	1	65420652	65641559	UTR	2277	76083	5.94855e-14	1.01499e-12	0.226702	0.250633	1.68944e-06	1.66887e-06	3.37397e-13	3.37397e-13
blood/urine/physical biomarkers	Blood biochemistry	-	30710	C-reactive protein (CRP)	-	OR6Y1	1	158544550	158554405	UTR	1547	44216.5	1.64984e-08	1.76417e-08	0.561406	0.588658	2.34417e-12	2.29822e-12	6.96199e-12	6.96199e-12
blood/urine/physical biomarkers	Blood biochemistry	-	30710	C-reactive protein (CRP)	-	SHE	1	154469772	154502113	UTR	2020	67875	8.18668e-10	7.03797e-09	0.206012	0.356814	6.02905e-05	5.13601e-05	4.40006e-09	4.40006e-09
blood/urine/physical biomarkers	Blood biochemistry	-	30710	C-reactive protein (CRP)	-	EPHX1	1	225810092	225845563	UTR	329	13469	1.96031e-08	2.14021e-08	0.0105394	0.00388843	7.37783e-08	6.29278e-08	4.71763e-08	4.71763e-08
blood/urine/physical biomarkers	Blood biochemistry	-	30710	C-reactive protein (CRP)	-	DNAJC6	1	65248219	65415869	UTR	1073	35794	2.559e-08	5.80297e-08	7.24989e-06	2.50326e-06	8.59502e-06	6.92374e-06	1.05063e-07	1.05063e-07
blood/urine/physical biomarkers	Blood biochemistry	-	30710	C-reactive protein (CRP)	-	KCNN3	1	154697455	154870280	UTR	3523	105536	3.89966e-08	8.90556e-08	0.08491	0.0584128	0.000764868	0.000783869	1.62713e-07	1.62713e-07
blood/urine/physical biomarkers	Blood biochemistry	-	30710	C-reactive protein (CRP)	-	TPM3	1	154155304	154194648	UTR	3353	109645	4.55647e-08	2.11947e-07	0.785678	0.810483	2.50268e-05	2.16624e-05	2.2429e-07	2.2429e-07
blood/urine/physical biomarkers	Blood biochemistry	-	30710	C-reactive protein (CRP)	-	ANKRD23	2	96824526	96857934	UTR	732	19982	0.0884808	0.0997685	0.793083	0.84001	3.30915e-09	3.55691e-09	1.02857e-08	1.02857e-08
blood/urine/physical biomarkers	Blood biochemistry	-	30710	C-reactive protein (CRP)	-	HEMK1	3	50569152	50596168	UTR	5606	182904	0.00124277	0.00444802	0.983234	0.982968	9.72381e-08	1.01244e-07	2.97588e-07	2.97588e-07
blood/urine/physical biomarkers	Blood biochemistry	-	30710	C-reactive protein (CRP)	-	CABP1	12	120640552	120667324	UTR	531	21251	7.86901e-20	2.0914e-19	0.000263545	2.67981e-05	2.12547e-17	1.7244e-17	3.41014e-19	3.41014e-19
blood/urine/physical biomarkers	Blood biochemistry	-	30710	C-reactive protein (CRP)	-	MLEC	12	120686869	120701864	UTR	989	37738	2.96e-19	1.41282e-16	1.74126e-10	1.85289e-11	2.62306e-13	2.51501e-13	1.77274e-18	1.77274e-18
blood/urine/physical biomarkers	Blood biochemistry	-	30710	C-reactive protein (CRP)	-	SPPL3	12	120762510	120904371	UTR	1476	31489	6.6357e-08	9.78223e-08	0.00238699	0.00184412	0.000130373	0.000117852	2.37063e-07	2.37063e-07
blood/urine/physical biomarkers	Blood biochemistry	-	30710	C-reactive protein (CRP)	-	SALL1	16	51135975	51151367	UTR	519	22000	4.46303e-10	9.86958e-10	1.50413e-08	3.42652e-09	5.16866e-08	4.25256e-08	1.64157e-09	1.64157e-09
blood/urine/physical biomarkers	Blood biochemistry	-	30710	C-reactive protein (CRP)	-	EIF5A	17	7306999	7312463	UTR	725	39479	8.79926e-07	1.63595e-05	0.345206	0.378103	9.85417e-12	1.00485e-11	2.9851e-11	2.9851e-11
blood/urine/physical biomarkers	Blood biochemistry	-	30710	C-reactive protein (CRP)	-	MEX3C	18	51174550	51218304	UTR	2124	61456	1.30238e-05	0.000230925	0.000503259	0.000437272	2.72265e-08	2.89478e-08	8.40816e-08	8.40816e-08
blood/urine/physical biomarkers	Blood biochemistry	-	30710	C-reactive protein (CRP)	-	RELB	19	45001430	45038198	UTR	311	12743	3.215e-20	3.95141e-20	2.54166e-14	1.4401e-15	1.80255e-19	1.55885e-19	8.77513e-20	8.77513e-20
blood/urine/physical biomarkers	Blood biochemistry	-	30710	C-reactive protein (CRP)	-	MARK4	19	45079288	45305283	UTR	1181	38691	8.53052e-10	2.41113e-09	0.186335	0.085901	4.39667e-07	3.30318e-07	3.76812e-09	3.76812e-09
blood/urine/physical biomarkers	Blood biochemistry	-	30710	C-reactive protein (CRP)	-	TOMM40	19	44890569	44903689	UTR	1014	49045	2.58513e-05	7.4499e-05	2.67195e-09	3.13106e-09	0.000251634	0.000240856	8.64928e-09	8.64928e-09
blood/urine/physical biomarkers	Blood biochemistry	-	30710	C-reactive protein (CRP)	-	ZNF296	19	45071500	45076588	UTR	142	8449	4.73062e-09	1.08781e-08	0.0082816	0.0104516	3.25246e-08	3.2179e-08	1.64321e-08	1.64321e-08
blood/urine/physical biomarkers	Blood biochemistry	-	30710	C-reactive protein (CRP)	-	CRP	1	159712289	159714589	upstream	305	20983.7	7.15243e-32	2.26608e-30	0.00225833	3.21982e-05	5.58794e-32	6.74427e-32	1.27265e-31	1.27265e-31
blood/urine/physical biomarkers	Blood biochemistry	-	30710	C-reactive protein (CRP)	-	OR10J5	1	159535078	159536007	upstream	373	25529	1.18963e-21	5.65816e-19	2.09793e-08	3.24577e-08	3.95715e-25	3.94065e-25	1.18447e-24	1.18447e-24
blood/urine/physical biomarkers	Blood biochemistry	-	30710	C-reactive protein (CRP)	-	DUSP23	1	159780932	159782543	upstream	393	8455	3.26511e-17	3.41797e-17	1.78374e-07	1.02901e-07	2.56152e-16	2.43319e-16	8.88729e-17	8.88729e-17
blood/urine/physical biomarkers	Blood biochemistry	-	30710	C-reactive protein (CRP)	-	PDE4B	1	65792514	66374579	upstream	359	15612	1.97931e-12	2.03548e-12	0.00125696	0.000323866	6.84644e-12	5.73454e-12	4.55591e-12	4.55591e-12
blood/urine/physical biomarkers	Blood biochemistry	-	30710	C-reactive protein (CRP)	-	KCNK1	1	233614004	233672512	upstream	437	23276	0.396196	0.419423	0.286802	0.353203	5.74484e-09	7.34672e-09	1.93433e-08	1.93433e-08
blood/urine/physical biomarkers	Blood biochemistry	-	30710	C-reactive protein (CRP)	-	FNDC4	2	27491883	27495245	upstream	407	31451	2.50644e-12	3.92699e-11	0.556467	0.766049	5.93125e-06	5.65977e-06	1.41364e-11	1.41364e-11
blood/urine/physical biomarkers	Blood biochemistry	-	30710	C-reactive protein (CRP)	-	IFT172	2	27444371	27489789	upstream	393	13507	1.70245e-08	1.7543e-08	1.4363e-05	2.78796e-06	3.29376e-08	2.78675e-08	3.28921e-08	3.28921e-08
blood/urine/physical biomarkers	Blood biochemistry	-	30710	C-reactive protein (CRP)	-	DOCK3	3	50675241	51384198	upstream	367	9770	9.44508e-08	8.84856e-08	0.115794	0.104687	6.21511e-08	5.97784e-08	1.09675e-07	1.09675e-07
blood/urine/physical biomarkers	Blood biochemistry	-	30710	C-reactive protein (CRP)	-	DEFB136	8	11973937	11974599	upstream	459	27143	6.97544e-05	0.000257717	0.0126173	0.0151019	8.14533e-08	8.62047e-08	2.51092e-07	2.51092e-07
blood/urine/physical biomarkers	Blood biochemistry	-	30710	C-reactive protein (CRP)	-	C12orf43	12	121000486	121016502	upstream	375	23562	1.97636e-29	1.18334e-27	7.17135e-05	2.34502e-06	8.54032e-22	6.70754e-22	1.16633e-28	1.16633e-28
blood/urine/physical biomarkers	Blood biochemistry	-	30710	C-reactive protein (CRP)	-	POP5	12	120578764	120581398	upstream	374	22256	4.06593e-17	1.49986e-16	1.10718e-11	3.33899e-13	1.56762e-11	1.46563e-11	1.94711e-16	1.94711e-16
blood/urine/physical biomarkers	Blood biochemistry	-	30710	C-reactive protein (CRP)	-	COX6A1	12	120438090	120440742	upstream	296	20669.2	1.86958e-09	7.98045e-09	5.76221e-13	3.54112e-13	1.21284e-05	1.14985e-05	1.31584e-12	1.31584e-12
blood/urine/physical biomarkers	Blood biochemistry	-	30710	C-reactive protein (CRP)	-	MLEC	12	120686869	120701864	upstream	517	11366	1.27373e-12	1.55328e-12	1.4769e-06	4.01889e-07	1.13667e-11	1.00409e-11	3.71192e-12	3.71192e-12
blood/urine/physical biomarkers	Blood biochemistry	-	30710	C-reactive protein (CRP)	-	APOE	19	44905754	44909393	upstream	517	15600	3.92507e-16	4.58361e-16	0.000623838	0.000350145	1.72243e-14	1.57615e-14	1.11022e-15	1.11022e-15
blood/urine/physical biomarkers	Blood biochemistry	-	30710	C-reactive protein (CRP)	-	CBLC	19	44777869	44800652	upstream	366	10423	1.82111e-07	2.29489e-07	2.87807e-08	1.56572e-08	1.62151e-06	1.44896e-06	5.466e-08	5.466e-08
blood/urine/physical biomarkers	Blood biochemistry	-	30710	C-reactive protein (CRP)	-	IFI16	1	158999968	159055155	downstream	350	8404	5.45075e-83	5.85486e-83	5.91339e-36	3.53393e-39	2.12899e-82	1.94797e-82	1.32577e-82	1.32577e-82
blood/urine/physical biomarkers	Blood biochemistry	-	30710	C-reactive protein (CRP)	-	CRP	1	159712289	159714589	downstream	328	13657	7.98828e-21	4.11615e-15	3.07776e-07	3.02259e-06	2.10672e-71	2.55338e-71	6.92594e-71	6.92594e-71
blood/urine/physical biomarkers	Blood biochemistry	-	30710	C-reactive protein (CRP)	-	LEPR	1	65420652	65641559	downstream	267	17027	4.15082e-25	1.08329e-23	6.05249e-05	2.93578e-06	1.94118e-19	1.60716e-19	2.39857e-24	2.39857e-24
blood/urine/physical biomarkers	Blood biochemistry	-	30710	C-reactive protein (CRP)	-	DUSP23	1	159780932	159782543	downstream	370	13200	0.000219226	0.00163833	0.763436	0.803387	1.56522e-13	1.83175e-13	5.06484e-13	5.06484e-13
blood/urine/physical biomarkers	Blood biochemistry	-	30710	C-reactive protein (CRP)	-	VANGL2	1	160400586	160428678	downstream	298	8288	0.4122	0.419575	0.76565	0.798658	2.79718e-13	3.05587e-13	8.7641e-13	8.7641e-13
blood/urine/physical biomarkers	Blood biochemistry	-	30710	C-reactive protein (CRP)	-	APCS	1	159587825	159588865	downstream	356	15043	1.29484e-10	6.03371e-10	0.00457595	0.00223092	4.17558e-07	4.22243e-07	6.39311e-10	6.39311e-10
blood/urine/physical biomarkers	Blood biochemistry	-	30710	C-reactive protein (CRP)	-	C3orf18	3	50558025	50571027	downstream	289	7928	1.45194e-08	1.4354e-08	0.857729	0.78112	8.5585e-08	8.05724e-08	3.68922e-08	3.68922e-08
blood/urine/physical biomarkers	Blood biochemistry	-	30710	C-reactive protein (CRP)	-	CISH	3	50606490	50611831	downstream	307	11026	2.32396e-05	3.97805e-05	0.237827	0.234955	5.06216e-08	5.08196e-08	1.51899e-07	1.51899e-07
blood/urine/physical biomarkers	Blood biochemistry	-	30710	C-reactive protein (CRP)	-	COQ5	12	120503274	120534434	downstream	297	22743	1.04023e-10	1.36678e-10	4.79342e-10	1.09212e-10	2.40048e-08	2.18482e-08	2.12315e-10	2.12315e-10
blood/urine/physical biomarkers	Blood biochemistry	-	30710	C-reactive protein (CRP)	-	SALL1	16	51135975	51151367	downstream	393	8361	6.61757e-11	6.62749e-11	2.08648e-10	7.20294e-11	1.13735e-10	1.0302e-10	8.90537e-11	8.90537e-11
blood/urine/physical biomarkers	Blood biochemistry	-	30710	C-reactive protein (CRP)	-	PALB2	16	23603160	23641310	downstream	360	7838	5.1766e-06	5.64618e-06	0.0418542	0.0416388	7.19913e-08	7.08141e-08	2.11399e-07	2.11399e-07
blood/urine/physical biomarkers	Blood biochemistry	-	30710	C-reactive protein (CRP)	-	ASGR2	17	7101322	7115700	downstream	453	20788	6.99811e-15	6.05832e-15	0.000967462	0.000238886	1.76983e-14	1.47356e-14	1.39888e-14	1.39888e-14
blood/urine/physical biomarkers	Blood biochemistry	-	30710	C-reactive protein (CRP)	-	BCAM	19	44809059	44821421	downstream	412	23148	3.74649e-08	2.75487e-08	0.0609348	0.0432928	5.32369e-07	4.76743e-07	8.95964e-08	8.95964e-08
blood/urine/physical biomarkers	Blood biochemistry	-	30710	C-reactive protein (CRP)	-	TAF4	20	61953469	62065810	downstream	351	31766.3	9.38105e-36	2.3925e-35	2.51165e-05	2.95634e-06	8.14627e-36	6.75741e-36	1.43151e-35	1.43151e-35
blood/urine/physical biomarkers	Blood biochemistry	-	30710	C-reactive protein (CRP)	-	GDAP1L1	20	44247099	44280917	downstream	316	50318	3.30725e-05	4.64931e-05	0.0111373	0.0084797	1.13137e-07	1.06945e-07	3.28922e-07	3.28922e-07
blood/urine/physical biomarkers	Blood biochemistry	-	30710	C-reactive protein (CRP)	-	CRP	1	159712289	159714589	promoter_CAGE	880	29824	8.19491e-168	9.28519e-133	5.64628e-20	2.04675e-16	5.24231e-273	5.1999e-273	1.56631e-272	1.56631e-272
blood/urine/physical biomarkers	Blood biochemistry	-	30710	C-reactive protein (CRP)	-	APCS	1	159587825	159588865	promoter_CAGE	263	7922	1.03874e-29	1.12569e-29	1.8358e-18	4.65958e-20	2.29978e-29	2.09694e-29	2.17174e-29	2.17174e-29
blood/urine/physical biomarkers	Blood biochemistry	-	30710	C-reactive protein (CRP)	-	DUSP23	1	159780932	159782543	promoter_CAGE	411	16233	7.1496e-15	1.33477e-14	0.00022867	3.55277e-05	1.18594e-11	1.04936e-11	2.79776e-14	2.79776e-14
blood/urine/physical biomarkers	Blood biochemistry	-	30710	C-reactive protein (CRP)	-	IFT172	2	27444371	27489789	promoter_CAGE	145	16932	2.86508e-11	4.3342e-11	0.224122	0.164922	4.0145e-08	3.62145e-08	1.03399e-10	1.03399e-10
blood/urine/physical biomarkers	Blood biochemistry	-	30710	C-reactive protein (CRP)	-	SNX17	2	27370496	27377533	promoter_CAGE	305	27797	3.48923e-09	4.80671e-09	4.66778e-05	1.13355e-05	7.625e-06	6.61886e-06	1.21205e-08	1.21205e-08
blood/urine/physical biomarkers	Blood biochemistry	-	30710	C-reactive protein (CRP)	-	DOCK3	3	50675241	51384198	promoter_CAGE	323	8013	1.68829e-05	2.92157e-05	0.11456	0.108775	4.85961e-08	4.8371e-08	1.45121e-07	1.45121e-07
blood/urine/physical biomarkers	Blood biochemistry	-	30710	C-reactive protein (CRP)	-	GATB	4	151670504	151761023	promoter_CAGE	95	742	0.0438193	0.0442671	0.0459464	0.0459138	4.0252e-08	4.03313e-08	1.20875e-07	1.20875e-07
blood/urine/physical biomarkers	Blood biochemistry	-	30710	C-reactive protein (CRP)	-	CCDC89	11	85684866	85686277	promoter_CAGE	103	1044	5.91226e-08	5.95634e-08	0.000373991	0.000361909	3.17354e-06	3.1581e-06	1.74723e-07	1.74723e-07
blood/urine/physical biomarkers	Blood biochemistry	-	30710	C-reactive protein (CRP)	-	HNF1A	12	120978543	121002512	promoter_CAGE	303	15571	2.11032e-17	6.3932e-17	7.78941e-05	5.05713e-06	2.18541e-15	1.79032e-15	9.36914e-17	9.36914e-17
blood/urine/physical biomarkers	Blood biochemistry	-	30710	C-reactive protein (CRP)	-	POP5	12	120578764	120581398	promoter_CAGE	187	11014	5.47293e-13	1.00927e-12	2.15128e-11	4.0363e-12	8.02579e-12	7.22516e-12	1.77769e-12	1.77769e-12
blood/urine/physical biomarkers	Blood biochemistry	-	30710	C-reactive protein (CRP)	-	MLEC	12	120686869	120701864	promoter_CAGE	310	8664	1.5245e-12	1.80114e-12	3.54482e-08	9.58072e-09	8.53806e-12	7.74705e-12	4.11671e-12	4.11671e-12
blood/urine/physical biomarkers	Blood biochemistry	-	30710	C-reactive protein (CRP)	-	EIF5A	17	7306999	7312463	promoter_CAGE	964	29270	1.7634e-09	6.79384e-09	0.0172712	0.0152318	7.67477e-12	7.23646e-12	2.22883e-11	2.22883e-11
blood/urine/physical biomarkers	Blood biochemistry	-	30710	C-reactive protein (CRP)	-	RELB	19	45001430	45038198	promoter_CAGE	382	7921	2.48031e-09	2.87547e-09	0.000538045	0.000533328	3.40942e-05	3.34529e-05	7.98927e-09	7.98927e-09
blood/urine/physical biomarkers	Blood biochemistry	-	30710	C-reactive protein (CRP)	-	BCL3	19	44747705	44760044	promoter_CAGE	1077	43033.1	0.00114679	0.00437801	0.0211489	0.0257102	8.27875e-09	8.75316e-09	2.55279e-08	2.55279e-08
blood/urine/physical biomarkers	Blood biochemistry	-	30710	C-reactive protein (CRP)	-	CRP	1	159712289	159714589	promoter_DHS	811	28402	1.46641e-49	9.95406e-44	0.713859	0.176251	4.60176e-71	5.27407e-71	1.47451e-70	1.47451e-70
blood/urine/physical biomarkers	Blood biochemistry	-	30710	C-reactive protein (CRP)	-	APCS	1	159587825	159588865	promoter_DHS	343	12686	1.9261e-31	6.66018e-31	4.16801e-27	8.30642e-28	3.50842e-29	3.38477e-29	8.88522e-31	8.88522e-31
blood/urine/physical biomarkers	Blood biochemistry	-	30710	C-reactive protein (CRP)	-	FCER1A	1	159289714	159308224	promoter_DHS	502	16393	1.63187e-15	2.29038e-15	8.57034e-06	1.21408e-06	1.58959e-14	1.33759e-14	5.10703e-15	5.10703e-15
blood/urine/physical biomarkers	Blood biochemistry	-	30710	C-reactive protein (CRP)	-	PDE4B	1	65792514	66374579	promoter_DHS	1255	45267	8.80594e-16	1.24255e-14	0.811929	0.879772	1.91925e-11	1.6373e-11	5.21805e-15	5.21805e-15
blood/urine/physical biomarkers	Blood biochemistry	-	30710	C-reactive protein (CRP)	-	CADM3	1	159171609	159203313	promoter_DHS	2675	132595	5.77475e-09	6.46321e-09	0.0783202	0.0648731	1.40201e-06	1.50306e-06	1.82222e-08	1.82222e-08
blood/urine/physical biomarkers	Blood biochemistry	-	30710	C-reactive protein (CRP)	-	KCNK1	1	233614004	233672512	promoter_DHS	2001	59974	0.350958	0.398805	0.00690948	0.00962432	2.00039e-08	2.27626e-08	6.38827e-08	6.38827e-08
blood/urine/physical biomarkers	Blood biochemistry	-	30710	C-reactive protein (CRP)	-	SLAMF8	1	159826750	159837249	promoter_DHS	1017	49187	3.34095e-08	1.3946e-07	0.514755	0.647944	0.00033886	0.000282191	1.61688e-07	1.61688e-07
blood/urine/physical biomarkers	Blood biochemistry	-	30710	C-reactive protein (CRP)	-	NRBP1	2	27427790	27442259	promoter_DHS	1516	57093	3.22431e-13	3.86965e-12	0.154055	0.155478	2.15999e-05	1.86557e-05	1.7859e-12	1.7859e-12
blood/urine/physical biomarkers	Blood biochemistry	-	30710	C-reactive protein (CRP)	-	CAD	2	27217390	27243943	promoter_DHS	900	44589	2.72989e-12	9.23364e-12	0.0330973	0.0246732	1.43673e-08	1.19847e-08	1.26379e-11	1.26379e-11
blood/urine/physical biomarkers	Blood biochemistry	-	30710	C-reactive protein (CRP)	-	FNDC4	2	27491883	27495245	promoter_DHS	936	29914	3.49955e-12	1.40616e-11	0.208467	0.208948	7.56683e-06	6.70984e-06	1.6813e-11	1.6813e-11
blood/urine/physical biomarkers	Blood biochemistry	-	30710	C-reactive protein (CRP)	-	IFT172	2	27444371	27489789	promoter_DHS	289	17959	2.76334e-11	4.23013e-11	0.605901	0.434818	4.25068e-08	3.77779e-08	1.00204e-10	1.00204e-10
blood/urine/physical biomarkers	Blood biochemistry	-	30710	C-reactive protein (CRP)	-	SNX17	2	27370496	27377533	promoter_DHS	701	31057	3.3396e-09	5.32578e-09	8.19211e-05	2.11822e-05	8.78968e-06	7.2371e-06	1.23073e-08	1.23073e-08
blood/urine/physical biomarkers	Blood biochemistry	-	30710	C-reactive protein (CRP)	-	ATRAID	2	27212027	27217178	promoter_DHS	742	34501	7.0191e-09	1.20772e-08	0.164172	0.171079	5.68616e-05	5.0356e-05	2.66304e-08	2.66304e-08
blood/urine/physical biomarkers	Blood biochemistry	-	30710	C-reactive protein (CRP)	-	FAM81B	5	95391344	95450454	promoter_DHS	372	7219	0.200614	0.220418	0.916372	0.898554	9.59976e-09	1.02044e-08	2.96785e-08	2.96785e-08
blood/urine/physical biomarkers	Blood biochemistry	-	30710	C-reactive protein (CRP)	-	HNF1A	12	120978543	121002512	promoter_DHS	1239	31749	4.00758e-20	8.635e-19	0.000389235	4.61314e-05	4.64654e-15	3.47105e-15	2.29786e-19	2.29786e-19
blood/urine/physical biomarkers	Blood biochemistry	-	30710	C-reactive protein (CRP)	-	POP5	12	120578764	120581398	promoter_DHS	936	46728	2.37914e-19	8.70062e-19	7.66544e-11	1.21216e-12	3.46324e-11	3.0576e-11	1.12096e-18	1.12096e-18
blood/urine/physical biomarkers	Blood biochemistry	-	30710	C-reactive protein (CRP)	-	ACADS	12	120725735	120740008	promoter_DHS	835	35787	2.96092e-15	6.07146e-14	0.000194518	4.30267e-05	5.92576e-10	4.44602e-10	1.70974e-14	1.70974e-14
blood/urine/physical biomarkers	Blood biochemistry	-	30710	C-reactive protein (CRP)	-	MLEC	12	120686869	120701864	promoter_DHS	1102	18821	2.3524e-11	3.50771e-11	0.689432	0.775809	4.08758e-08	3.65099e-08	8.44236e-11	8.44236e-11
blood/urine/physical biomarkers	Blood biochemistry	-	30710	C-reactive protein (CRP)	-	CABP1	12	120640552	120667324	promoter_DHS	808	43938	1.79586e-11	3.50578e-10	0.0605412	0.0214891	1.76675e-05	1.573e-05	1.02501e-10	1.02501e-10
blood/urine/physical biomarkers	Blood biochemistry	-	30710	C-reactive protein (CRP)	-	C12orf43	12	121000486	121016502	promoter_DHS	415	9713	3.45321e-11	4.25033e-11	0.0180372	0.0125325	1.57973e-09	1.4518e-09	1.11508e-10	1.11508e-10
blood/urine/physical biomarkers	Blood biochemistry	-	30710	C-reactive protein (CRP)	-	PXN	12	120210439	120265771	promoter_DHS	1890	63415	1.52366e-09	3.03897e-09	0.000993147	0.000528542	4.35826e-05	3.73222e-05	6.08874e-09	6.08874e-09
blood/urine/physical biomarkers	Blood biochemistry	-	30710	C-reactive protein (CRP)	-	APOC1	19	44914247	44919349	promoter_DHS	1279	39679	1.30469e-20	6.44791e-16	0.229868	0.237261	1.51184e-38	1.49241e-38	4.50618e-38	4.50618e-38
blood/urine/physical biomarkers	Blood biochemistry	-	30710	C-reactive protein (CRP)	-	CLPTM1	19	44954585	44993341	promoter_DHS	1070	24466	5.32855e-24	1.84869e-21	0.000369989	0.000533758	1.24104e-32	1.2028e-32	3.66487e-32	3.66487e-32
blood/urine/physical biomarkers	Blood biochemistry	-	30710	C-reactive protein (CRP)	-	TOMM40	19	44890569	44903689	promoter_DHS	895	20142	2.4223e-24	4.86175e-24	0.442478	0.336741	1.91658e-20	1.74349e-20	9.69889e-24	9.69889e-24
blood/urine/physical biomarkers	Blood biochemistry	-	30710	C-reactive protein (CRP)	-	BCAM	19	44809059	44821421	promoter_DHS	1183	43988	1.95447e-17	7.73456e-16	7.56301e-05	1.73697e-05	7.74461e-18	8.26367e-18	1.98312e-17	1.98312e-17
blood/urine/physical biomarkers	Blood biochemistry	-	30710	C-reactive protein (CRP)	-	RELB	19	45001430	45038198	promoter_DHS	837	22218	3.20036e-17	6.39039e-17	1.1666e-05	6.97254e-06	8.51289e-12	7.72089e-12	1.27945e-16	1.27945e-16
blood/urine/physical biomarkers	Blood biochemistry	-	30710	C-reactive protein (CRP)	-	APOC4	19	44942238	44945496	promoter_DHS	359	24584	2.95814e-08	8.783e-07	0.196643	0.155223	1.34362e-11	1.36933e-11	4.0681e-11	4.0681e-11
blood/urine/physical biomarkers	Blood biochemistry	-	30710	C-reactive protein (CRP)	-	APOE	19	44905754	44909393	promoter_DHS	814	16431	7.72654e-07	1.08045e-06	0.97001	0.994078	4.04596e-08	4.12678e-08	1.17262e-07	1.17262e-07
blood/urine/physical biomarkers	Blood biochemistry	-	30710	C-reactive protein (CRP)	-	IGSF23	19	44613630	44636781	promoter_DHS	931	30118	4.70392e-08	1.167e-07	0.676678	0.555474	2.00646e-05	1.81019e-05	2.00448e-07	2.00448e-07
blood/urine/physical biomarkers	Blood biochemistry	-	30710	C-reactive protein (CRP)	-	CRP	1	159712289	159714589	enhancer_CAGE	30	894	0.00182706	0.00213986	1.35958e-05	1.66427e-05	2.67042e-33	2.76377e-33	8.14889e-33	8.14889e-33
blood/urine/physical biomarkers	Blood biochemistry	-	30710	C-reactive protein (CRP)	-	DUSP23	1	159780932	159782543	enhancer_CAGE	333	13920	2.00652e-14	3.02874e-14	6.82384e-08	8.73923e-09	9.98198e-12	9.02044e-12	7.23865e-14	7.23865e-14
blood/urine/physical biomarkers	Blood biochemistry	-	30710	C-reactive protein (CRP)	-	DNAJC6	1	65248219	65415869	enhancer_CAGE	564	19206	5.2566e-10	5.48769e-10	0.00120884	0.000786169	1.83856e-09	1.63419e-09	1.22939e-09	1.22939e-09
blood/urine/physical biomarkers	Blood biochemistry	-	30710	C-reactive protein (CRP)	-	EPHX1	1	225810092	225845563	enhancer_CAGE	325	17536	2.59078e-08	2.66242e-08	0.0638369	0.029723	9.8535e-08	8.28825e-08	6.09928e-08	6.09928e-08
blood/urine/physical biomarkers	Blood biochemistry	-	30710	C-reactive protein (CRP)	-	IFT172	2	27444371	27489789	enhancer_CAGE	772	26251	3.54356e-11	4.97503e-11	0.52569	0.395408	6.67553e-08	5.4142e-08	1.24085e-10	1.24085e-10
blood/urine/physical biomarkers	Blood biochemistry	-	30710	C-reactive protein (CRP)	-	SNX17	2	27370496	27377533	enhancer_CAGE	749	37376	8.18073e-10	1.26029e-09	0.754041	0.593366	9.40996e-06	7.96495e-06	2.97607e-09	2.97607e-09
blood/urine/physical biomarkers	Blood biochemistry	-	30710	C-reactive protein (CRP)	-	DOCK3	3	50675241	51384198	enhancer_CAGE	328	9070	1.52904e-05	2.674e-05	0.474416	0.442184	5.6045e-08	5.5258e-08	1.6647e-07	1.6647e-07
blood/urine/physical biomarkers	Blood biochemistry	-	30710	C-reactive protein (CRP)	-	GATB	4	151670504	151761023	enhancer_CAGE	128	1584	0.222636	0.22514	0.302876	0.309548	9.45382e-08	9.59873e-08	2.85772e-07	2.85772e-07
blood/urine/physical biomarkers	Blood biochemistry	-	30710	C-reactive protein (CRP)	-	CFB	6	31945650	31952084	enhancer_CAGE	655	36949	4.91992e-08	4.78077e-08	0.898491	0.994545	0.000153661	0.000133483	1.45432e-07	1.45432e-07
blood/urine/physical biomarkers	Blood biochemistry	-	30710	C-reactive protein (CRP)	-	CCDC89	11	85684866	85686277	enhancer_CAGE	110	1224	1.16653e-07	1.17023e-07	0.000352172	0.000342004	3.79316e-06	3.7765e-06	3.39905e-07	3.39905e-07
blood/urine/physical biomarkers	Blood biochemistry	-	30710	C-reactive protein (CRP)	-	HNF1A	12	120978543	121002512	enhancer_CAGE	293	14991	3.62885e-17	9.21881e-17	0.00271479	0.000214034	2.08444e-15	1.72249e-15	1.52074e-16	1.52074e-16
blood/urine/physical biomarkers	Blood biochemistry	-	30710	C-reactive protein (CRP)	-	POP5	12	120578764	120581398	enhancer_CAGE	171	10874	5.47596e-13	1.00967e-12	4.74825e-12	1.08723e-12	7.91551e-12	7.15111e-12	1.42419e-12	1.42419e-12
blood/urine/physical biomarkers	Blood biochemistry	-	30710	C-reactive protein (CRP)	-	MLEC	12	120686869	120701864	enhancer_CAGE	353	9206	1.51489e-12	1.79182e-12	2.23877e-07	5.86921e-08	9.10967e-12	8.20878e-12	4.13858e-12	4.13858e-12
blood/urine/physical biomarkers	Blood biochemistry	-	30710	C-reactive protein (CRP)	-	SIRT4	12	120302316	120313249	enhancer_CAGE	1305	89617	1.00391e-08	2.27332e-09	0.839651	0.747321	4.56064e-05	4.03374e-05	1.11205e-08	1.11205e-08
blood/urine/physical biomarkers	Blood biochemistry	-	30710	C-reactive protein (CRP)	-	MLXIP	12	122078722	122147347	enhancer_CAGE	703	19912	7.50158e-08	8.78383e-08	0.495909	0.486184	1.98135e-05	1.84146e-05	2.41742e-07	2.41742e-07
blood/urine/physical biomarkers	Blood biochemistry	-	30710	C-reactive protein (CRP)	-	ELP5	17	7251416	7259940	enhancer_CAGE	1411	54388.1	5.64086e-13	2.89719e-11	0.0258098	0.0219801	3.32457e-17	3.02125e-17	9.49671e-17	9.49671e-17
blood/urine/physical biomarkers	Blood biochemistry	-	30710	C-reactive protein (CRP)	-	EIF5A	17	7306999	7312463	enhancer_CAGE	1240	37089	1.59687e-09	2.77297e-09	0.0156545	0.014622	9.78729e-12	9.16327e-12	2.82629e-11	2.82629e-11
blood/urine/physical biomarkers	Blood biochemistry	-	30710	C-reactive protein (CRP)	-	HASPIN	17	3723903	3726699	enhancer_CAGE	624	15144	0.275903	0.308778	0.570108	0.555908	9.89519e-09	1.07539e-08	3.09201e-08	3.09201e-08
blood/urine/physical biomarkers	Blood biochemistry	-	30710	C-reactive protein (CRP)	-	NECTIN2	19	44846175	44889228	enhancer_CAGE	1089	50021	7.49785e-12	8.21807e-11	0.0355447	0.0306023	7.30426e-12	7.36749e-12	1.43481e-11	1.43481e-11
blood/urine/physical biomarkers	Blood biochemistry	-	30710	C-reactive protein (CRP)	-	BCL3	19	44747705	44760044	enhancer_CAGE	1754	51263	0.00176088	0.0063073	0.144211	0.147184	1.01072e-08	1.02547e-08	3.05412e-08	3.05412e-08
blood/urine/physical biomarkers	Blood biochemistry	-	30710	C-reactive protein (CRP)	-	NKPD1	19	45149750	45158737	enhancer_CAGE	56	12188	0.00017739	0.00122409	3.37182e-05	0.00015867	9.18222e-08	1.11926e-07	3.02001e-07	3.02001e-07
blood/urine/physical biomarkers	Blood biochemistry	-	30710	C-reactive protein (CRP)	-	OR6K2	1	158699678	158700652	enhancer_DHS	680	31464	3.19073e-49	1.64324e-39	3.42522e-06	7.95979e-06	7.30902e-82	7.54315e-82	2.22727e-81	2.22727e-81
blood/urine/physical biomarkers	Blood biochemistry	-	30710	C-reactive protein (CRP)	-	CRP	1	159712289	159714589	enhancer_DHS	463	23565	9.82285e-75	9.61935e-70	6.36034e-46	2.50451e-47	1.59731e-73	1.42189e-73	5.21295e-74	5.21295e-74
blood/urine/physical biomarkers	Blood biochemistry	-	30710	C-reactive protein (CRP)	-	FCER1A	1	159289714	159308224	enhancer_DHS	426	16128	1.0053e-21	9.50838e-20	2.85786e-10	1.03657e-10	6.78067e-26	6.97381e-26	2.06269e-25	2.06269e-25
blood/urine/physical biomarkers	Blood biochemistry	-	30710	C-reactive protein (CRP)	-	AIM2	1	159062484	159147096	enhancer_DHS	1291	43596.9	4.38765e-16	1.29106e-14	0.741334	0.360281	4.05901e-09	3.00897e-09	2.55351e-15	2.55351e-15
blood/urine/physical biomarkers	Blood biochemistry	-	30710	C-reactive protein (CRP)	-	LEPR	1	65420652	65641559	enhancer_DHS	1403	26521	6.3926e-14	1.38159e-13	3.07614e-05	1.88316e-05	6.0655e-10	5.61587e-10	2.62346e-13	2.62346e-13
blood/urine/physical biomarkers	Blood biochemistry	-	30710	C-reactive protein (CRP)	-	LEPROT	1	65420587	65436007	enhancer_DHS	4545	153444	1.05313e-12	1.75658e-12	0.0199933	0.00784386	1.09588e-09	1.01507e-09	3.94551e-12	3.94551e-12
blood/urine/physical biomarkers	Blood biochemistry	-	30710	C-reactive protein (CRP)	-	PDE4B	1	65792514	66374579	enhancer_DHS	8492	280515	9.56333e-12	6.66461e-11	0.514221	0.615146	1.18506e-10	1.01103e-10	4.351e-11	4.351e-11
blood/urine/physical biomarkers	Blood biochemistry	-	30710	C-reactive protein (CRP)	-	CADM3	1	159171609	159203313	enhancer_DHS	635	14515	2.64735e-11	8.9253e-11	0.414392	0.413991	1.39446e-05	1.3819e-05	1.22504e-10	1.22504e-10
blood/urine/physical biomarkers	Blood biochemistry	-	30710	C-reactive protein (CRP)	-	AK4	1	65147549	65232145	enhancer_DHS	3843	140075	5.80077e-09	8.06331e-09	4.02649e-06	2.15846e-06	0.000158001	0.000134335	2.01928e-08	2.01928e-08
blood/urine/physical biomarkers	Blood biochemistry	-	30710	C-reactive protein (CRP)	-	JAK1	1	64833229	64966504	enhancer_DHS	7630	217012	9.65447e-09	6.30902e-08	0.00825233	0.0114622	0.0011742	0.00120068	5.02381e-08	5.02381e-08
blood/urine/physical biomarkers	Blood biochemistry	-	30710	C-reactive protein (CRP)	-	IL6R	1	154405193	154469450	enhancer_DHS	4730	187299	1.43574e-08	1.10434e-07	0.00397226	0.00601522	6.79531e-05	7.96651e-05	7.62065e-08	7.62065e-08
blood/urine/physical biomarkers	Blood biochemistry	-	30710	C-reactive protein (CRP)	-	ADAR	1	154582057	154628013	enhancer_DHS	1848	58224	2.85945e-08	1.03988e-07	0.184361	0.186691	9.67445e-05	8.06436e-05	1.34496e-07	1.34496e-07
blood/urine/physical biomarkers	Blood biochemistry	-	30710	C-reactive protein (CRP)	-	KCNK1	1	233614004	233672512	enhancer_DHS	4896	199847	0.714233	0.780715	0.118976	0.127276	6.69769e-08	7.72728e-08	2.15272e-07	2.15272e-07
blood/urine/physical biomarkers	Blood biochemistry	-	30710	C-reactive protein (CRP)	-	IFT172	2	27444371	27489789	enhancer_DHS	2567	87190	2.13754e-13	1.35289e-12	0.925815	0.840294	2.24203e-07	1.79444e-07	1.10778e-12	1.10778e-12
blood/urine/physical biomarkers	Blood biochemistry	-	30710	C-reactive protein (CRP)	-	KHK	2	27086747	27100772	enhancer_DHS	6562	218628	8.25874e-11	4.57634e-10	0.000395039	0.000232798	0.000521074	0.000403105	4.1977e-10	4.1977e-10
blood/urine/physical biomarkers	Blood biochemistry	-	30710	C-reactive protein (CRP)	-	CAD	2	27217390	27243943	enhancer_DHS	2798	89114	9.35948e-09	1.78152e-10	0.171562	0.0936561	3.19205e-08	2.34793e-08	1.03556e-09	1.03556e-09
blood/urine/physical biomarkers	Blood biochemistry	-	30710	C-reactive protein (CRP)	-	RBKS	2	27781364	27891098	enhancer_DHS	1378	55056.3	4.74252e-09	2.87602e-08	1.10692e-09	3.57315e-10	0.000122846	0.000102722	1.51987e-09	1.51987e-09
blood/urine/physical biomarkers	Blood biochemistry	-	30710	C-reactive protein (CRP)	-	DYNC2LI1	2	43774039	43810010	enhancer_DHS	2358	54555	2.98724e-05	7.66504e-05	0.160151	0.177839	2.14221e-09	2.17717e-09	6.47831e-09	6.47831e-09
blood/urine/physical biomarkers	Blood biochemistry	-	30710	C-reactive protein (CRP)	-	NRBP1	2	27427790	27442259	enhancer_DHS	1467	65259	4.81802e-09	2.05507e-08	0.0222373	0.0198694	2.37385e-05	2.11219e-05	2.34097e-08	2.34097e-08
blood/urine/physical biomarkers	Blood biochemistry	-	30710	C-reactive protein (CRP)	-	FNDC4	2	27491883	27495245	enhancer_DHS	5848	210758	8.24076e-09	2.33056e-08	0.104962	0.10072	5.12259e-05	4.72255e-05	3.65193e-08	3.65193e-08
blood/urine/physical biomarkers	Blood biochemistry	-	30710	C-reactive protein (CRP)	-	EMILIN1	2	27078567	27086408	enhancer_DHS	2599	75657	9.10313e-08	6.75636e-08	0.392178	0.437086	2.22324e-05	1.90634e-05	2.31808e-07	2.31808e-07
blood/urine/physical biomarkers	Blood biochemistry	-	30710	C-reactive protein (CRP)	-	CITED2	6	139371807	139374620	enhancer_DHS	9503	392020	0.0192152	0.0191513	0.282149	0.337476	8.25418e-08	9.56654e-08	2.6586e-07	2.6586e-07
blood/urine/physical biomarkers	Blood biochemistry	-	30710	C-reactive protein (CRP)	-	NIPSNAP3A	9	104747688	104760122	enhancer_DHS	1757	53751	7.08069e-05	8.36029e-05	0.411802	0.336206	1.60272e-08	1.39222e-08	4.46935e-08	4.46935e-08
blood/urine/physical biomarkers	Blood biochemistry	-	30710	C-reactive protein (CRP)	-	ACADS	12	120725735	120740008	enhancer_DHS	6319	238204	2.28458e-60	3.0947e-54	0.000611881	0.000391052	4.94173e-16	3.69463e-16	1.37075e-59	1.37075e-59
blood/urine/physical biomarkers	Blood biochemistry	-	30710	C-reactive protein (CRP)	-	HNF1A	12	120978543	121002512	enhancer_DHS	1248	49462	1.31285e-23	2.72763e-21	0.307356	0.341526	6.89357e-15	5.56299e-15	7.83936e-23	7.83936e-23
blood/urine/physical biomarkers	Blood biochemistry	-	30710	C-reactive protein (CRP)	-	POP5	12	120578764	120581398	enhancer_DHS	594	36755	3.55207e-19	1.19867e-18	1.84353e-11	4.08967e-13	2.59938e-11	2.4241e-11	1.64405e-18	1.64405e-18
blood/urine/physical biomarkers	Blood biochemistry	-	30710	C-reactive protein (CRP)	-	C12orf43	12	121000486	121016502	enhancer_DHS	1608	47065	1.22913e-16	6.59713e-15	3.27648e-06	6.04297e-07	7.46744e-09	6.87495e-09	8.88178e-16	8.88178e-16
blood/urine/physical biomarkers	Blood biochemistry	-	30710	C-reactive protein (CRP)	-	P2RX4	12	121209857	121234106	enhancer_DHS	8001	267489	7.42216e-14	1.14792e-15	5.6858e-05	6.17682e-05	2.8364e-08	2.24447e-08	6.77236e-15	6.77236e-15
blood/urine/physical biomarkers	Blood biochemistry	-	30710	C-reactive protein (CRP)	-	SIRT4	12	120302316	120313249	enhancer_DHS	4051	187396	9.30774e-15	9.0472e-15	0.2498	0.26472	1.42736e-05	1.15287e-05	2.75335e-14	2.75335e-14
blood/urine/physical biomarkers	Blood biochemistry	-	30710	C-reactive protein (CRP)	-	P2RX7	12	121132819	121188032	enhancer_DHS	1333	36100	1.17287e-14	2.4816e-14	0.237957	0.179768	8.18055e-11	7.00878e-11	4.78506e-14	4.78506e-14
blood/urine/physical biomarkers	Blood biochemistry	-	30710	C-reactive protein (CRP)	-	PXN	12	120210439	120265771	enhancer_DHS	8458	280045	2.36691e-13	6.49705e-14	5.95526e-06	3.25292e-06	3.97821e-07	3.82162e-07	3.05866e-13	3.05866e-13
blood/urine/physical biomarkers	Blood biochemistry	-	30710	C-reactive protein (CRP)	-	RAB35	12	120095095	120117502	enhancer_DHS	4875	169544	1.57694e-12	6.28177e-14	0.0202954	0.0130258	2.71901e-11	1.95751e-11	3.60822e-13	3.60822e-13
blood/urine/physical biomarkers	Blood biochemistry	-	30710	C-reactive protein (CRP)	-	CABP1	12	120640552	120667324	enhancer_DHS	1053	35885	6.45439e-12	2.41562e-11	0.00122942	0.000204929	1.62061e-09	1.16391e-09	3.03328e-11	3.03328e-11
blood/urine/physical biomarkers	Blood biochemistry	-	30710	C-reactive protein (CRP)	-	KDM2B	12	121429097	121581015	enhancer_DHS	4084	154513	7.85207e-12	4.02329e-11	0.000475861	0.000238249	8.26133e-06	7.36372e-06	3.94192e-11	3.94192e-11
blood/urine/physical biomarkers	Blood biochemistry	-	30710	C-reactive protein (CRP)	-	TMEM233	12	119593459	119643066	enhancer_DHS	1659	62517.2	1.73764e-11	3.00902e-11	4.27453e-06	1.16865e-06	2.50718e-08	1.96001e-08	6.60251e-11	6.60251e-11
blood/urine/physical biomarkers	Blood biochemistry	-	30710	C-reactive protein (CRP)	-	DYNLL1	12	120469850	120498493	enhancer_DHS	830	31044	1.1557e-10	1.3473e-09	0.255318	0.204268	2.6031e-09	2.26361e-09	5.87031e-10	5.87031e-10
blood/urine/physical biomarkers	Blood biochemistry	-	30710	C-reactive protein (CRP)	-	MSI1	12	120341330	120369180	enhancer_DHS	2001	60625	1.77372e-08	5.5872e-08	0.0392288	0.0321889	0.00523015	0.00529979	8.07786e-08	8.07786e-08
blood/urine/physical biomarkers	Blood biochemistry	-	30710	C-reactive protein (CRP)	-	MLEC	12	120686869	120701864	enhancer_DHS	2061	64181	2.07384e-08	4.29936e-07	0.00683691	0.00449411	1.31111e-07	1.32023e-07	9.12581e-08	9.12581e-08
blood/urine/physical biomarkers	Blood biochemistry	-	30710	C-reactive protein (CRP)	-	ANAPC5	12	121308245	121399896	enhancer_DHS	2477	76385	4.4329e-08	1.68477e-07	0.699281	0.754166	0.00036488	0.000313352	2.10526e-07	2.10526e-07
blood/urine/physical biomarkers	Blood biochemistry	-	30710	C-reactive protein (CRP)	-	SPPL3	12	120762510	120904371	enhancer_DHS	1956	50470	5.10592e-08	2.36992e-07	0.330736	0.262896	0.000896543	0.000887142	2.52028e-07	2.52028e-07
blood/urine/physical biomarkers	Blood biochemistry	-	30710	C-reactive protein (CRP)	-	COX6A1	12	120438090	120440742	enhancer_DHS	591	18617	7.35111e-08	1.24028e-07	3.07216e-06	1.80891e-06	1.41258e-05	1.22589e-05	2.64355e-07	2.64355e-07
blood/urine/physical biomarkers	Blood biochemistry	-	30710	C-reactive protein (CRP)	-	ELP5	17	7251416	7259940	enhancer_DHS	3047	98209.6	5.61176e-13	2.08969e-11	0.549533	0.524771	6.00351e-17	5.39783e-17	1.70529e-16	1.70529e-16
blood/urine/physical biomarkers	Blood biochemistry	-	30710	C-reactive protein (CRP)	-	SOCS3	17	78356778	78360077	enhancer_DHS	8186	298288	3.17876e-13	6.19418e-13	0.00204979	0.0015915	6.62924e-06	6.81772e-06	1.26033e-12	1.26033e-12
blood/urine/physical biomarkers	Blood biochemistry	-	30710	C-reactive protein (CRP)	-	APOC2	19	44945982	44949565	enhancer_DHS	1798	51216	5.57434e-44	1.42654e-41	0.133908	0.0708953	7.48071e-19	6.10709e-19	3.33159e-43	3.33159e-43
blood/urine/physical biomarkers	Blood biochemistry	-	30710	C-reactive protein (CRP)	-	NECTIN2	19	44846175	44889228	enhancer_DHS	4265	166249	2.82615e-20	4.22179e-21	9.57278e-05	1.48204e-05	2.39778e-34	2.41988e-34	7.22633e-34	7.22633e-34
blood/urine/physical biomarkers	Blood biochemistry	-	30710	C-reactive protein (CRP)	-	TOMM40	19	44890569	44903689	enhancer_DHS	829	33671	1.89316e-14	3.65149e-11	0.00202801	0.00201803	2.91049e-20	3.04147e-20	8.9236e-20	8.9236e-20
blood/urine/physical biomarkers	Blood biochemistry	-	30710	C-reactive protein (CRP)	-	BCAM	19	44809059	44821421	enhancer_DHS	1083	35802	2.97528e-17	8.4504e-17	0.00019797	0.000195647	6.41411e-18	6.68675e-18	1.70989e-17	1.70989e-17
blood/urine/physical biomarkers	Blood biochemistry	-	30710	C-reactive protein (CRP)	-	RELB	19	45001430	45038198	enhancer_DHS	2031	56437	5.78953e-09	3.4167e-07	0.0394814	0.0283419	1.95306e-11	1.95498e-11	5.85203e-11	5.85203e-11
blood/urine/physical biomarkers	Blood biochemistry	-	30710	C-reactive protein (CRP)	-	GEMIN7	19	45079195	45091524	enhancer_DHS	3388	93126.8	1.14492e-08	4.47035e-09	0.278384	0.236486	2.41881e-10	2.42437e-10	7.0011e-10	7.0011e-10
blood/urine/physical biomarkers	Blood biochemistry	-	30710	C-reactive protein (CRP)	-	PVR	19	44643798	44663583	enhancer_DHS	3787	127421	1.16106e-09	1.53961e-09	0.363347	0.339781	0.002925	0.00272903	3.97142e-09	3.97142e-09
blood/urine/physical biomarkers	Blood biochemistry	-	30710	C-reactive protein (CRP)	-	ZNF180	19	44474428	44500524	enhancer_DHS	3880	137021	1.28511e-09	9.62823e-09	0.523717	0.502588	0.000175656	0.000199568	6.80261e-09	6.80261e-09
blood/urine/physical biomarkers	Blood biochemistry	-	30710	C-reactive protein (CRP)	-	NKPD1	19	45149750	45158737	enhancer_DHS	414	18624	7.22998e-08	4.95875e-08	0.00174697	0.00154896	1.8053e-07	1.65942e-07	1.31682e-07	1.31682e-07
blood/urine/physical biomarkers	Blood biochemistry	-	30710	C-reactive protein (CRP)	-	JPH2	20	44111695	44187578	enhancer_DHS	4461	187592	1.36407e-07	1.30924e-07	0.890989	0.94952	2.53432e-07	2.04935e-07	2.5216e-07	2.5216e-07
blood/urine/physical biomarkers	Blood biochemistry	-	30710	C-reactive protein (CRP)	-	CADM3-AS1	1	159194325	159202511	ncRNA	1628	47542	3.39846e-25	1.79484e-24	0.0158309	0.00802658	7.66846e-17	6.36498e-17	1.71445e-24	1.71445e-24
blood/urine/physical biomarkers	Blood biochemistry	-	30710	C-reactive protein (CRP)	-	GTF3C2-AS1	2	27335542	27337823	ncRNA	840	28250	4.31437e-11	1.1447e-10	2.57578e-05	3.16334e-06	2.33965e-08	1.80479e-08	1.87425e-10	1.87425e-10
blood/urine/physical biomarkers	Blood biochemistry	-	30710	C-reactive protein (CRP)	-	LINC01953	2	213155808	213167710	ncRNA	228	2282	0.0797	0.0824708	0.183368	0.18583	8.12948e-08	8.20483e-08	2.45009e-07	2.45009e-07
blood/urine/physical biomarkers	Blood biochemistry	-	30710	C-reactive protein (CRP)	-	EHMT2-AS1	6	31883764	31884201	ncRNA	680	35023	1.92548e-07	1.81254e-07	0.300702	0.331883	0.000190131	0.000157627	5.59585e-07	5.59585e-07
blood/urine/physical biomarkers	Blood biochemistry	-	30710	C-reactive protein (CRP)	-	ENTPD1-AS1	10	95753213	96090223	ncRNA	7300	248231	0.181853	0.220678	0.846988	0.952517	2.97106e-07	3.48615e-07	9.62421e-07	9.62421e-07
blood/urine/physical biomarkers	Blood biochemistry	-	30710	C-reactive protein (CRP)	-	RN7SL786P	11	75742133	75742426	ncRNA	94	593	8.57913e-07	8.57385e-07	0.236787	0.2325	1.68152e-06	1.67414e-06	1.70262e-06	1.70262e-06
blood/urine/physical biomarkers	Blood biochemistry	-	30710	C-reactive protein (CRP)	-	HNF1A-AS1	12	120941733	120980961	ncRNA	1554	48162	2.55122e-14	6.742e-14	0.0596898	0.0378025	1.04667e-08	8.69114e-09	1.11133e-13	1.11133e-13
blood/urine/physical biomarkers	Blood biochemistry	-	30710	C-reactive protein (CRP)	-	PXN-AS1	12	120201291	120213136	ncRNA	1504	41718	2.09877e-11	5.22027e-11	0.89189	0.783824	5.13389e-07	4.22677e-07	8.98105e-11	8.98105e-11
blood/urine/physical biomarkers	Blood biochemistry	-	30710	C-reactive protein (CRP)	-	NRAV	12	120490329	120495936	ncRNA	1280	58018	4.84457e-10	6.53334e-08	0.0724817	0.0694041	5.49598e-05	5.49628e-05	2.88529e-09	2.88529e-09
blood/urine/physical biomarkers	Blood biochemistry	-	30710	C-reactive protein (CRP)	-	LINC01232	13	99486968	99499304	ncRNA	2152	57257	0.11718	0.121615	0.0972113	0.092227	4.37067e-07	4.59597e-07	1.34414e-06	1.34414e-06
blood/urine/physical biomarkers	Blood biochemistry	-	30710	C-reactive protein (CRP)	-	RN7SL745P	18	23004569	23004860	ncRNA	87	794	1.09142e-07	1.08957e-07	0.0319221	0.0309083	2.40586e-07	2.38967e-07	2.24874e-07	2.24874e-07
blood/urine/physical biomarkers	Blood biochemistry	-	30710	C-reactive protein (CRP)	-	MIR4741	18	22933349	22933438	ncRNA	75	2306	0.000285072	0.000313842	0.803334	0.810713	3.40717e-07	3.43271e-07	1.0248e-06	1.0248e-06
blood/urine/physical biomarkers	Blood biochemistry	-	30720	Cystatin C	-	TSPAN2	1	115048011	115089500	UTR	866	42273	4.52477e-09	6.85846e-09	0.00196459	0.000718067	2.9759e-07	2.26884e-07	1.60179e-08	1.60179e-08
blood/urine/physical biomarkers	Blood biochemistry	-	30720	Cystatin C	-	TMEM177	2	119679167	119686507	UTR	573	18385	2.79078e-09	3.33831e-09	0.010463	0.00806933	2.55911e-09	2.31943e-09	4.05467e-09	4.05467e-09
blood/urine/physical biomarkers	Blood biochemistry	-	30720	Cystatin C	-	RREB1	6	7107597	7251980	UTR	1590	93097	1.06878e-07	1.23965e-07	0.0524154	0.0303701	7.07993e-05	5.53679e-05	3.43731e-07	3.43731e-07
blood/urine/physical biomarkers	Blood biochemistry	-	30720	Cystatin C	-	ATXN2	12	111443485	111599676	UTR	1791	46041	2.57854e-18	2.96041e-18	0.0242846	0.0149781	2.25029e-15	2.10513e-15	8.25863e-18	8.25863e-18
blood/urine/physical biomarkers	Blood biochemistry	-	30720	Cystatin C	-	ALDH2	12	111766887	111817529	UTR	2506	92650	5.63306e-18	7.75787e-15	0.958036	0.725484	4.07481e-17	4.56048e-17	2.67713e-17	2.67713e-17
blood/urine/physical biomarkers	Blood biochemistry	-	30720	Cystatin C	-	MAPKAPK5	12	111841978	111902238	UTR	3080	98969.1	3.37899e-09	2.69789e-08	9.04343e-06	3.11036e-06	2.47422e-07	1.96301e-07	1.75141e-08	1.75141e-08
blood/urine/physical biomarkers	Blood biochemistry	-	30720	Cystatin C	-	FBXO22	15	75903859	75942510	UTR	3405	150729	3.34124e-08	1.54839e-08	0.00823968	0.0164891	0.00174542	0.00140284	6.3483e-08	6.3483e-08
blood/urine/physical biomarkers	Blood biochemistry	-	30720	Cystatin C	-	CSTL1	20	23439685	23444930	UTR	101	8729	2.36553e-70	2.3074e-70	6.66111e-59	2.15686e-62	2.34227e-70	2.20742e-70	3.45606e-70	3.45606e-70
blood/urine/physical biomarkers	Blood biochemistry	-	30720	Cystatin C	-	CST9	20	23602410	23605876	UTR	415	14445	1.17784e-55	5.82179e-55	1.09551e-35	3.23264e-40	2.97418e-52	2.52314e-52	5.87365e-55	5.87365e-55
blood/urine/physical biomarkers	Blood biochemistry	-	30720	Cystatin C	-	GZF1	20	23362182	23373063	UTR	1296	40394	4.31215e-44	5.13754e-37	1.25817e-27	3.41159e-30	3.14783e-46	2.84575e-46	8.93657e-46	8.93657e-46
blood/urine/physical biomarkers	Blood biochemistry	-	30720	Cystatin C	-	CST3	20	23626706	23638473	UTR	1173	36671	5.81773e-29	7.73388e-24	7.17359e-13	1.894e-13	3.91685e-43	4.34504e-43	1.23595e-42	1.23595e-42
blood/urine/physical biomarkers	Blood biochemistry	-	30720	Cystatin C	-	CST9L	20	23564732	23568749	UTR	82	5846	1.06149e-40	3.69007e-40	8.92053e-35	1.68612e-35	2.06193e-24	2.04882e-24	4.9461e-40	4.9461e-40
blood/urine/physical biomarkers	Blood biochemistry	-	30720	Cystatin C	-	NAPB	20	23374519	23421519	UTR	1010	39258	5.91091e-37	1.20254e-39	0.00913178	0.00518605	1.96107e-36	1.76813e-36	7.19129e-39	7.19129e-39
blood/urine/physical biomarkers	Blood biochemistry	-	30720	Cystatin C	-	THBD	20	23045633	23049741	UTR	891	48779	6.91391e-31	8.11969e-35	3.92115e-08	1.82976e-09	4.49853e-39	3.68501e-39	1.21537e-38	1.21537e-38
blood/urine/physical biomarkers	Blood biochemistry	-	30720	Cystatin C	-	RALY	20	33993646	34108308	UTR	1974	76507	1.86295e-08	2.56053e-07	0.00246194	0.00289739	4.47807e-30	4.97915e-30	1.4146e-29	1.4146e-29
blood/urine/physical biomarkers	Blood biochemistry	-	30720	Cystatin C	-	CD93	20	23079349	23086340	UTR	1874	114871	3.41202e-26	1.17815e-29	0.0892807	0.106421	1.6094e-25	1.94746e-25	7.06554e-29	7.06554e-29
blood/urine/physical biomarkers	Blood biochemistry	-	30720	Cystatin C	-	HM13	20	31514410	31577923	UTR	1377	75750	7.83123e-28	7.96161e-27	4.46123e-09	1.12529e-10	3.1315e-18	2.44422e-18	4.27795e-27	4.27795e-27
blood/urine/physical biomarkers	Blood biochemistry	-	30720	Cystatin C	-	TTLL9	20	31870702	31944963	UTR	1203	39798	9.08018e-14	1.22992e-13	0.0176176	0.0158631	1.2924e-09	1.12803e-09	3.13527e-13	3.13527e-13
blood/urine/physical biomarkers	Blood biochemistry	-	30720	Cystatin C	-	PAX1	20	21705659	21718486	UTR	1419	62670	1.55772e-11	1.00391e-10	0.00179008	0.000815201	6.14856e-09	5.302e-09	8.05277e-11	8.05277e-11
blood/urine/physical biomarkers	Blood biochemistry	-	30720	Cystatin C	-	APMAP	20	24962925	24992979	UTR	323	12517	5.5555e-11	1.70366e-10	0.983426	0.864039	1.18688e-09	1.24442e-09	2.35146e-10	2.35146e-10
blood/urine/physical biomarkers	Blood biochemistry	-	30720	Cystatin C	-	CST4	20	23685640	23689040	UTR	183	6314	3.52923e-10	5.11456e-10	2.93572e-06	1.59181e-06	9.3092e-08	8.77113e-08	1.24694e-09	1.24694e-09
blood/urine/physical biomarkers	Blood biochemistry	-	30720	Cystatin C	-	CST2	20	23823769	23826731	UTR	195	7678	1.34362e-08	2.15078e-08	7.18981e-05	4.69126e-05	1.54807e-08	1.60035e-08	2.41897e-08	2.41897e-08
blood/urine/physical biomarkers	Blood biochemistry	-	30720	Cystatin C	-	KIZ	20	21125983	21246622	UTR	810	41632	0.00702488	0.0116243	0.00155238	0.00150961	1.16244e-08	1.29178e-08	3.67108e-08	3.67108e-08
blood/urine/physical biomarkers	Blood biochemistry	-	30720	Cystatin C	-	ACSS1	20	25006230	25058980	UTR	1342	36664	6.70073e-08	3.10806e-07	6.64632e-05	3.03304e-05	6.43479e-05	5.74517e-05	3.2927e-07	3.2927e-07
blood/urine/physical biomarkers	Blood biochemistry	-	30720	Cystatin C	-	IL17A	6	52186375	52190638	upstream	392	20291	1.19496e-11	9.88972e-12	0.00165482	0.000294875	1.5872e-11	1.34959e-11	1.86393e-11	1.86393e-11
blood/urine/physical biomarkers	Blood biochemistry	-	30720	Cystatin C	-	PRRC2A	6	31620720	31637771	upstream	640	27348	9.51142e-10	8.83201e-10	0.00154594	0.000310035	3.24861e-09	2.52225e-09	2.07763e-09	2.07763e-09
blood/urine/physical biomarkers	Blood biochemistry	-	30720	Cystatin C	-	CST3	20	23626706	23638473	upstream	285	15817	5.65512e-217	1.36557e-216	1.38774e-56	1.88806e-66	2.85089e-214	2.4584e-214	2.39217e-216	2.39217e-216
blood/urine/physical biomarkers	Blood biochemistry	-	30720	Cystatin C	-	CST1	20	23747553	23751268	upstream	544	31332	6.83957e-169	1.87591e-163	0.00647053	0.0100773	1.03587e-120	9.49019e-121	4.10373e-168	4.10373e-168
blood/urine/physical biomarkers	Blood biochemistry	-	30720	Cystatin C	-	CD93	20	23079349	23086340	upstream	413	7846	1.07923e-123	1.09888e-123	1.02932e-17	1.90451e-18	1.24367e-122	1.19314e-122	2.99876e-123	2.99876e-123
blood/urine/physical biomarkers	Blood biochemistry	-	30720	Cystatin C	-	NAPB	20	23374519	23421519	upstream	382	20985	1.32334e-69	2.39567e-60	2.50535e-30	7.25001e-31	2.69509e-90	2.61502e-90	7.96335e-90	7.96335e-90
blood/urine/physical biomarkers	Blood biochemistry	-	30720	Cystatin C	-	CSTL1	20	23439685	23444930	upstream	342	25997	7.04536e-67	4.02875e-53	6.60551e-18	1.781e-14	2.08266e-71	2.26447e-71	6.50919e-71	6.50919e-71
blood/urine/physical biomarkers	Blood biochemistry	-	30720	Cystatin C	-	ASXL1	20	32358330	32439319	upstream	447	16834	0.01906	0.0280771	0.965409	0.824938	4.17276e-49	4.95484e-49	1.35909e-48	1.35909e-48
blood/urine/physical biomarkers	Blood biochemistry	-	30720	Cystatin C	-	GGTLC1	20	23985050	23988779	upstream	449	44005	2.4934e-37	1.31891e-36	1.26409e-10	6.83113e-12	3.29211e-28	2.82516e-28	1.25818e-36	1.25818e-36
blood/urine/physical biomarkers	Blood biochemistry	-	30720	Cystatin C	-	CST2	20	23823769	23826731	upstream	529	14284	1.18746e-09	2.89484e-08	0.254029	0.21061	6.41026e-36	7.26329e-36	2.04305e-35	2.04305e-35
blood/urine/physical biomarkers	Blood biochemistry	-	30720	Cystatin C	-	CST9	20	23602410	23605876	upstream	411	14791	1.61028e-26	6.46339e-26	4.16987e-12	7.82813e-14	1.12904e-23	9.4652e-24	7.71538e-26	7.71538e-26
blood/urine/physical biomarkers	Blood biochemistry	-	30720	Cystatin C	-	GZF1	20	23362182	23373063	upstream	567	15595	8.89684e-24	4.19292e-23	0.871033	0.76919	2.0709e-19	1.80546e-19	4.40336e-23	4.40336e-23
blood/urine/physical biomarkers	Blood biochemistry	-	30720	Cystatin C	-	CST9L	20	23564732	23568749	upstream	353	8220	3.14688e-23	2.07633e-23	0.0662976	0.0663783	4.89744e-19	4.82158e-19	7.5053e-23	7.5053e-23
blood/urine/physical biomarkers	Blood biochemistry	-	30720	Cystatin C	-	HM13	20	31514410	31577923	upstream	362	17778	1.49848e-16	2.625e-16	1.03448e-10	2.32543e-11	2.2997e-16	2.13816e-16	3.33067e-16	3.33067e-16
blood/urine/physical biomarkers	Blood biochemistry	-	30720	Cystatin C	-	DLGAP4	20	36306336	36528637	upstream	417	9217	0.00946112	0.0101926	0.311203	0.292217	3.05051e-08	3.20146e-08	9.37247e-08	9.37247e-08
blood/urine/physical biomarkers	Blood biochemistry	-	30720	Cystatin C	-	NKX2-2	20	21511010	21514026	upstream	477	10095	2.29978e-06	6.06322e-06	0.78116	0.752484	5.406e-08	5.45695e-08	1.60329e-07	1.60329e-07
blood/urine/physical biomarkers	Blood biochemistry	-	30720	Cystatin C	-	LMAN2	5	177331562	177351852	downstream	392	20221	1.45313e-09	3.17299e-09	0.00142486	0.000575305	9.66776e-07	8.08692e-07	5.96658e-09	5.96658e-09
blood/urine/physical biomarkers	Blood biochemistry	-	30720	Cystatin C	-	SKAP2	7	26667062	26995239	downstream	304	22019	4.15608e-08	4.08798e-08	2.35357e-06	6.88467e-07	9.93788e-06	8.53187e-06	1.18534e-07	1.18534e-07
blood/urine/physical biomarkers	Blood biochemistry	-	30720	Cystatin C	-	GZF1	20	23362182	23373063	downstream	347	16078	1.16485e-75	2.34424e-73	6.42536e-07	1.9404e-10	3.13051e-66	2.59221e-66	6.95455e-75	6.95455e-75
blood/urine/physical biomarkers	Blood biochemistry	-	30720	Cystatin C	-	NXT1	20	23350736	23354777	downstream	342	29483	6.91982e-63	3.20393e-60	2.14086e-32	2.36942e-36	9.37912e-52	7.3582e-52	4.14294e-62	4.14294e-62
blood/urine/physical biomarkers	Blood biochemistry	-	30720	Cystatin C	-	CST11	20	23450403	23452857	downstream	335	9401	1.27047e-53	1.42156e-52	6.30522e-37	5.39845e-39	2.04234e-45	1.84544e-45	6.99743e-53	6.99743e-53
blood/urine/physical biomarkers	Blood biochemistry	-	30720	Cystatin C	-	CST5	20	23875935	23879750	downstream	464	14253	9.85689e-35	1.09494e-32	0.878334	0.843984	9.70742e-45	9.50052e-45	2.88086e-44	2.88086e-44
blood/urine/physical biomarkers	Blood biochemistry	-	30720	Cystatin C	-	CST1	20	23747553	23751268	downstream	568	29203	2.61509e-28	3.07021e-24	0.113289	0.0674527	4.77929e-41	4.82872e-41	1.44116e-40	1.44116e-40
blood/urine/physical biomarkers	Blood biochemistry	-	30720	Cystatin C	-	CST2	20	23823769	23826731	downstream	566	17502	2.70184e-40	9.56934e-38	0.000171911	1.76514e-05	2.06846e-30	2.13569e-30	1.61654e-39	1.61654e-39
blood/urine/physical biomarkers	Blood biochemistry	-	30720	Cystatin C	-	CBFA2T2	20	33490075	33650036	downstream	386	9710	1.44139e-09	3.53614e-09	0.0401331	0.0419431	8.14058e-40	8.25151e-40	2.4587e-39	2.4587e-39
blood/urine/physical biomarkers	Blood biochemistry	-	30720	Cystatin C	-	NAPB	20	23374519	23421519	downstream	324	7558	1.11213e-26	2.1898e-26	3.0583e-10	1.38086e-10	8.64114e-23	8.22041e-23	4.42454e-26	4.42454e-26
blood/urine/physical biomarkers	Blood biochemistry	-	30720	Cystatin C	-	HM13	20	31514410	31577923	downstream	528	26401	0.227938	0.305486	0.97396	0.95164	4.79355e-23	5.76936e-23	1.57091e-22	1.57091e-22
blood/urine/physical biomarkers	Blood biochemistry	-	30720	Cystatin C	-	CST4	20	23685640	23689040	downstream	549	19280	1.20124e-19	8.56636e-19	0.877023	0.843105	2.36437e-08	2.37575e-08	6.32107e-19	6.32107e-19
blood/urine/physical biomarkers	Blood biochemistry	-	30720	Cystatin C	-	CST9L	20	23564732	23568749	downstream	391	11215	4.13393e-07	1.28983e-06	0.199878	0.184977	1.08898e-14	1.13286e-14	3.33067e-14	3.33067e-14
blood/urine/physical biomarkers	Blood biochemistry	-	30720	Cystatin C	-	POFUT1	20	32207880	32238667	downstream	316	13859	9.85221e-13	1.10195e-12	9.09713e-09	1.25033e-09	3.56201e-12	3.00544e-12	2.36522e-12	2.36522e-12
blood/urine/physical biomarkers	Blood biochemistry	-	30720	Cystatin C	-	CST9	20	23602410	23605876	downstream	390	8930	1.70971e-07	2.94659e-07	0.0263846	0.0299147	8.6393e-12	8.75779e-12	2.60933e-11	2.60933e-11
blood/urine/physical biomarkers	Blood biochemistry	-	30720	Cystatin C	-	CD93	20	23079349	23086340	downstream	369	10558	1.03904e-05	1.66333e-05	0.00466927	0.0042339	5.04487e-09	5.11975e-09	1.524e-08	1.524e-08
blood/urine/physical biomarkers	Blood biochemistry	-	30720	Cystatin C	-	BCAS2	1	114567557	114581639	promoter_CAGE	257	17067	6.51663e-08	4.01642e-08	0.00257946	0.000630669	5.45247e-08	4.53251e-08	7.43971e-08	7.43971e-08
blood/urine/physical biomarkers	Blood biochemistry	-	30720	Cystatin C	-	HBB	11	5225464	5229395	promoter_CAGE	435	16860	0.000328124	0.00337818	0.240098	0.289557	1.63175e-16	1.96823e-16	5.55112e-16	5.55112e-16
blood/urine/physical biomarkers	Blood biochemistry	-	30720	Cystatin C	-	MAPKAPK5	12	111841978	111902238	promoter_CAGE	569	11682	5.84432e-14	5.98655e-14	5.50965e-07	2.27347e-07	2.53899e-13	2.31732e-13	1.42664e-13	1.42664e-13
blood/urine/physical biomarkers	Blood biochemistry	-	30720	Cystatin C	-	CST1	20	23747553	23751268	promoter_CAGE	224	11755	1.44335e-124	2.89748e-124	8.36212e-21	9.66523e-24	3.90294e-121	3.5273e-121	5.77755e-124	5.77755e-124
blood/urine/physical biomarkers	Blood biochemistry	-	30720	Cystatin C	-	CD93	20	23079349	23086340	promoter_CAGE	807	16387	5.24209e-59	5.00245e-54	0.000312838	0.000301404	2.53395e-122	2.50568e-122	7.5592e-122	7.5592e-122
blood/urine/physical biomarkers	Blood biochemistry	-	30720	Cystatin C	-	NAPB	20	23374519	23421519	promoter_CAGE	255	10053	4.11428e-92	7.2678e-92	2.37543e-23	3.91557e-28	1.39292e-90	1.23505e-90	1.51544e-91	1.51544e-91
blood/urine/physical biomarkers	Blood biochemistry	-	30720	Cystatin C	-	CST4	20	23685640	23689040	promoter_CAGE	205	11940	7.39245e-75	9.88305e-75	1.33264e-50	1.24361e-57	2.07297e-74	1.83446e-74	1.76882e-74	1.76882e-74
blood/urine/physical biomarkers	Blood biochemistry	-	30720	Cystatin C	-	GZF1	20	23362182	23373063	promoter_CAGE	602	22037	1.10388e-65	2.34937e-64	2.33097e-10	6.60408e-13	1.80132e-46	1.56253e-46	6.32607e-65	6.32607e-65
blood/urine/physical biomarkers	Blood biochemistry	-	30720	Cystatin C	-	CST3	20	23626706	23638473	promoter_CAGE	314	15961.1	4.07719e-42	9.85499e-38	1.89688e-11	1.93436e-09	2.21138e-61	2.44293e-61	6.96419e-61	6.96419e-61
blood/urine/physical biomarkers	Blood biochemistry	-	30720	Cystatin C	-	ASXL1	20	32358330	32439319	promoter_CAGE	774	39828	0.00336282	0.010286	0.100763	0.0824051	9.7922e-49	1.18946e-48	3.22245e-48	3.22245e-48
blood/urine/physical biomarkers	Blood biochemistry	-	30720	Cystatin C	-	CST9L	20	23564732	23568749	promoter_CAGE	106	5107	2.99334e-27	4.0419e-27	2.91729e-10	1.37227e-10	1.84349e-24	1.76605e-24	1.02988e-26	1.02988e-26
blood/urine/physical biomarkers	Blood biochemistry	-	30720	Cystatin C	-	THBD	20	23045633	23049741	promoter_CAGE	984	34194	1.6695e-18	1.03678e-17	0.000593743	0.000416175	1.32873e-18	1.21916e-18	2.64519e-18	2.64519e-18
blood/urine/physical biomarkers	Blood biochemistry	-	30720	Cystatin C	-	ENTPD6	20	25195693	25226729	promoter_CAGE	410	22753	0.000174104	0.00105644	0.0257093	0.0431233	1.25598e-17	1.44801e-17	4.03553e-17	4.03553e-17
blood/urine/physical biomarkers	Blood biochemistry	-	30720	Cystatin C	-	TTLL9	20	31870702	31944963	promoter_CAGE	97	9880	1.68194e-15	1.86095e-15	6.87199e-10	5.14893e-11	2.9737e-15	2.71281e-15	3.33067e-15	3.33067e-15
blood/urine/physical biomarkers	Blood biochemistry	-	30720	Cystatin C	-	CST2	20	23823769	23826731	promoter_CAGE	364	14200	4.30757e-13	4.81263e-13	0.0369758	0.0235301	6.25899e-08	6.37582e-08	1.36391e-12	1.36391e-12
blood/urine/physical biomarkers	Blood biochemistry	-	30720	Cystatin C	-	ID1	20	31605283	31606515	promoter_CAGE	1009	45376	0.000214748	0.000271306	0.00429565	0.00354559	4.29224e-09	5.14265e-09	1.40371e-08	1.40371e-08
blood/urine/physical biomarkers	Blood biochemistry	-	30720	Cystatin C	-	BCAS2	1	114567557	114581639	promoter_DHS	432	16230	2.78433e-08	2.7352e-08	0.00128927	0.000206507	5.21692e-08	4.20872e-08	5.19886e-08	5.19886e-08
blood/urine/physical biomarkers	Blood biochemistry	-	30720	Cystatin C	-	MAP4K3	2	39249266	39437312	promoter_DHS	2749	101437	7.97954e-09	1.18438e-09	0.83444	0.628929	2.26389e-09	1.71318e-09	3.00741e-09	3.00741e-09
blood/urine/physical biomarkers	Blood biochemistry	-	30720	Cystatin C	-	TENT5A	6	81491439	81752774	promoter_DHS	1847	62889	0.00521164	0.00774958	0.200256	0.243232	1.6423e-13	1.93239e-13	5.32796e-13	5.32796e-13
blood/urine/physical biomarkers	Blood biochemistry	-	30720	Cystatin C	-	UQCC2	6	33694293	33711727	promoter_DHS	1799	63275	8.28062e-09	9.47088e-09	0.0110896	0.00529135	5.59142e-05	4.3066e-05	2.65027e-08	2.65027e-08
blood/urine/physical biomarkers	Blood biochemistry	-	30720	Cystatin C	-	SLC34A3	9	137230757	137236554	promoter_DHS	1333	45281	1.97882e-11	1.43461e-09	0.000683968	0.00105439	9.31649e-29	1.0103e-28	2.90815e-28	2.90815e-28
blood/urine/physical biomarkers	Blood biochemistry	-	30720	Cystatin C	-	HBB	11	5225464	5229395	promoter_DHS	1302	64777	0.00886755	0.0245132	0.135336	0.13858	6.85559e-16	7.65839e-16	2.22045e-15	2.22045e-15
blood/urine/physical biomarkers	Blood biochemistry	-	30720	Cystatin C	-	SH2B3	12	111405948	111451623	promoter_DHS	931	33721	5.97375e-41	3.57941e-39	1.6282e-06	2.68146e-07	3.32142e-28	2.69863e-28	3.52541e-40	3.52541e-40
blood/urine/physical biomarkers	Blood biochemistry	-	30720	Cystatin C	-	MYL2	12	110910819	110920722	promoter_DHS	1133	49436	4.91139e-05	0.000641534	0.933747	0.948388	8.01229e-14	8.75892e-14	2.51021e-13	2.51021e-13
blood/urine/physical biomarkers	Blood biochemistry	-	30720	Cystatin C	-	MAPKAPK5	12	111841978	111902238	promoter_DHS	1119	25672	7.06723e-12	1.85716e-11	0.0924797	0.0780586	5.61357e-13	5.15964e-13	1.53277e-12	1.53277e-12
blood/urine/physical biomarkers	Blood biochemistry	-	30720	Cystatin C	-	HECTD4	12	112160188	112382439	promoter_DHS	1873	75966	4.43155e-10	7.91981e-10	5.5538e-06	1.35761e-06	0.00192466	0.00164672	1.70449e-09	1.70449e-09
blood/urine/physical biomarkers	Blood biochemistry	-	30720	Cystatin C	-	NAPB	20	23374519	23421519	promoter_DHS	1424	57512	0	0	2.9231e-25	4.60844e-31	1.34159e-197	1.02538e-197	0	0
blood/urine/physical biomarkers	Blood biochemistry	-	30720	Cystatin C	-	CD93	20	23079349	23086340	promoter_DHS	1433	45348	3.92541e-31	8.18713e-23	0.102763	0.127631	6.95358e-122	7.22332e-122	2.12577e-121	2.12577e-121
blood/urine/physical biomarkers	Blood biochemistry	-	30720	Cystatin C	-	GZF1	20	23362182	23373063	promoter_DHS	935	27282	1.76073e-112	6.15395e-108	4.98436e-27	1.69936e-32	2.52326e-59	2.35399e-59	1.05641e-111	1.05641e-111
blood/urine/physical biomarkers	Blood biochemistry	-	30720	Cystatin C	-	CST3	20	23626706	23638473	promoter_DHS	1497	71688.1	6.80167e-52	4.76658e-50	1.5855e-51	1.75726e-50	9.46733e-61	1.09562e-60	3.04724e-60	3.04724e-60
blood/urine/physical biomarkers	Blood biochemistry	-	30720	Cystatin C	-	CST9	20	23602410	23605876	promoter_DHS	949	28719	3.09165e-58	8.43398e-57	1.44508e-26	1.9217e-30	6.4385e-52	5.02891e-52	1.78939e-57	1.78939e-57
blood/urine/physical biomarkers	Blood biochemistry	-	30720	Cystatin C	-	THBD	20	23045633	23049741	promoter_DHS	1801	78141	1.92464e-52	1.05244e-43	0.000224049	0.000382571	5.36392e-42	5.11727e-42	1.15479e-51	1.15479e-51
blood/urine/physical biomarkers	Blood biochemistry	-	30720	Cystatin C	-	CST5	20	23875935	23879750	promoter_DHS	700	24475	3.53813e-39	2.83884e-34	7.45872e-10	4.26907e-10	5.73168e-45	5.69658e-45	1.71422e-44	1.71422e-44
blood/urine/physical biomarkers	Blood biochemistry	-	30720	Cystatin C	-	CSTL1	20	23439685	23444930	promoter_DHS	208	20263	3.45146e-38	6.39062e-33	0.236764	0.0896885	1.49868e-36	1.58442e-36	1.98204e-37	1.98204e-37
blood/urine/physical biomarkers	Blood biochemistry	-	30720	Cystatin C	-	RPN2	20	37178410	37241623	promoter_DHS	414	14356	0.000949242	0.00285408	0.963536	0.987133	1.31752e-37	1.51469e-37	4.22773e-37	4.22773e-37
blood/urine/physical biomarkers	Blood biochemistry	-	30720	Cystatin C	-	CST4	20	23685640	23689040	promoter_DHS	590	15887.5	5.6283e-26	9.73565e-25	0.000429496	0.00042534	1.61182e-27	1.57567e-27	4.71008e-27	4.71008e-27
blood/urine/physical biomarkers	Blood biochemistry	-	30720	Cystatin C	-	CST9L	20	23564732	23568749	promoter_DHS	412	21956	8.48772e-26	1.28033e-21	0.000690428	0.00108769	7.568e-24	7.65827e-24	4.98123e-25	4.98123e-25
blood/urine/physical biomarkers	Blood biochemistry	-	30720	Cystatin C	-	VSX1	20	25070885	25082365	promoter_DHS	1395	53320	0.0142291	0.0205504	0.899647	0.85608	7.17807e-23	8.02543e-23	2.27344e-22	2.27344e-22
blood/urine/physical biomarkers	Blood biochemistry	-	30720	Cystatin C	-	KIZ	20	21125983	21246622	promoter_DHS	1450	56390	8.17518e-09	9.53478e-09	0.868399	0.907481	7.68969e-20	8.75194e-20	2.45595e-19	2.45595e-19
blood/urine/physical biomarkers	Blood biochemistry	-	30720	Cystatin C	-	NOL4L	20	32443059	32585074	promoter_DHS	673	14510	0.00555728	0.00625247	0.42998	0.391137	1.54486e-18	1.67022e-18	4.81529e-18	4.81529e-18
blood/urine/physical biomarkers	Blood biochemistry	-	30720	Cystatin C	-	GGTLC1	20	23985050	23988779	promoter_DHS	859	55467	5.40086e-18	7.32611e-17	0.133487	0.0621325	1.86741e-09	2.1223e-09	3.01802e-17	3.01802e-17
blood/urine/physical biomarkers	Blood biochemistry	-	30720	Cystatin C	-	ENTPD6	20	25195693	25226729	promoter_DHS	979	46453	2.53076e-05	0.000132331	0.13202	0.18451	2.67462e-17	2.94796e-17	8.41393e-17	8.41393e-17
blood/urine/physical biomarkers	Blood biochemistry	-	30720	Cystatin C	-	ACSS1	20	25006230	25058980	promoter_DHS	1470	38214	1.0405e-16	1.6093e-15	0.0764758	0.0653471	1.86522e-09	1.63664e-09	8.88178e-16	8.88178e-16
blood/urine/physical biomarkers	Blood biochemistry	-	30720	Cystatin C	-	HM13	20	31514410	31577923	promoter_DHS	2315	85123	4.33963e-13	3.09821e-15	0.00253262	0.000919048	1.27269e-15	1.01406e-15	2.88658e-15	2.88658e-15
blood/urine/physical biomarkers	Blood biochemistry	-	30720	Cystatin C	-	CST11	20	23450403	23452857	promoter_DHS	354	10544	2.20597e-15	3.3518e-15	1.89868e-06	1.43414e-06	5.89886e-13	5.68666e-13	7.99361e-15	7.99361e-15
blood/urine/physical biomarkers	Blood biochemistry	-	30720	Cystatin C	-	POFUT1	20	32207880	32238667	promoter_DHS	1267	58503	1.22598e-14	2.55368e-13	0.991588	0.913796	1.51822e-11	1.27331e-11	7.03881e-14	7.03881e-14
blood/urine/physical biomarkers	Blood biochemistry	-	30720	Cystatin C	-	PAX1	20	21705659	21718486	promoter_DHS	1149	30734.1	2.18711e-14	2.99918e-14	0.0197165	0.00562107	4.65165e-13	3.54601e-13	7.13873e-14	7.13873e-14
blood/urine/physical biomarkers	Blood biochemistry	-	30720	Cystatin C	-	CST1	20	23747553	23751268	promoter_DHS	373	18221	1.33981e-13	2.27911e-13	0.357624	0.359435	5.1058e-08	5.23517e-08	5.06484e-13	5.06484e-13
blood/urine/physical biomarkers	Blood biochemistry	-	30720	Cystatin C	-	CST2	20	23823769	23826731	promoter_DHS	740	25177	5.63357e-09	4.02668e-07	0.00365355	0.00294042	7.11901e-12	7.4736e-12	2.18616e-11	2.18616e-11
blood/urine/physical biomarkers	Blood biochemistry	-	30720	Cystatin C	-	CNBD2	20	35954564	36030700	promoter_DHS	410	9782	4.22864e-10	4.22392e-10	0.258994	0.214692	1.67463e-09	1.59218e-09	1.00713e-09	1.00713e-09
blood/urine/physical biomarkers	Blood biochemistry	-	30720	Cystatin C	-	SYNDIG1	20	24469199	24666616	promoter_DHS	1048	39463	2.51208e-09	2.89931e-08	0.0181475	0.0231953	0.000158253	0.000159112	1.38703e-08	1.38703e-08
blood/urine/physical biomarkers	Blood biochemistry	-	30720	Cystatin C	-	ID1	20	31605283	31606515	promoter_DHS	1239	50621.1	3.38802e-05	8.82556e-05	0.18568	0.135999	4.87921e-09	5.63773e-09	1.56917e-08	1.56917e-08
blood/urine/physical biomarkers	Blood biochemistry	-	30720	Cystatin C	-	NXT1	20	23350736	23354777	promoter_DHS	212	2393	8.57038e-08	9.88438e-08	0.773942	0.731684	5.64701e-06	5.58852e-06	2.70989e-07	2.70989e-07
blood/urine/physical biomarkers	Blood biochemistry	-	30720	Cystatin C	-	MSH5	6	31739948	31762834	enhancer_CAGE	877	45764	1.14979e-07	1.11839e-07	0.0146452	0.0104285	3.20124e-07	2.54371e-07	2.42975e-07	2.42975e-07
blood/urine/physical biomarkers	Blood biochemistry	-	30720	Cystatin C	-	SH2B3	12	111405948	111451623	enhancer_CAGE	1393	44943	4.57678e-18	1.54162e-15	0.200666	0.118688	1.38511e-31	1.48337e-31	4.29768e-31	4.29768e-31
blood/urine/physical biomarkers	Blood biochemistry	-	30720	Cystatin C	-	CST3	20	23626706	23638473	enhancer_CAGE	388	16617.1	3.03322e-52	1.62412e-45	9.16117e-40	2.7675e-34	9.57753e-255	1.06314e-254	3.0231e-254	3.0231e-254
blood/urine/physical biomarkers	Blood biochemistry	-	30720	Cystatin C	-	CD93	20	23079349	23086340	enhancer_CAGE	2452	93874	1.81399e-50	4.67301e-40	0.0130247	0.00182948	1.37765e-121	1.51187e-121	4.32492e-121	4.32492e-121
blood/urine/physical biomarkers	Blood biochemistry	-	30720	Cystatin C	-	NAPB	20	23374519	23421519	enhancer_CAGE	321	9915	1.65947e-91	2.25391e-91	1.54218e-26	1.2759e-31	1.35243e-90	1.19989e-90	4.98523e-91	4.98523e-91
blood/urine/physical biomarkers	Blood biochemistry	-	30720	Cystatin C	-	ASXL1	20	32358330	32439319	enhancer_CAGE	1800	83395	6.05752e-05	0.000247346	0.856857	0.848834	2.12971e-48	2.48473e-48	6.88069e-48	6.88069e-48
blood/urine/physical biomarkers	Blood biochemistry	-	30720	Cystatin C	-	THBD	20	23045633	23049741	enhancer_CAGE	913	25658	1.6085e-19	3.04792e-19	6.39213e-05	3.83425e-05	1.0106e-18	9.02622e-19	5.17451e-19	5.17451e-19
blood/urine/physical biomarkers	Blood biochemistry	-	30720	Cystatin C	-	ENTPD6	20	25195693	25226729	enhancer_CAGE	437	23445	0.000172258	0.00104837	0.0164406	0.0295353	1.30346e-17	1.49158e-17	4.17356e-17	4.17356e-17
blood/urine/physical biomarkers	Blood biochemistry	-	30720	Cystatin C	-	ID1	20	31605283	31606515	enhancer_CAGE	1166	46680	0.000178601	0.000238743	0.00161246	0.00140347	4.41056e-09	5.26129e-09	1.43952e-08	1.43952e-08
blood/urine/physical biomarkers	Blood biochemistry	-	30720	Cystatin C	-	NXT1	20	23350736	23354777	enhancer_CAGE	586	15185	0.000394809	0.000596419	0.215379	0.21275	2.00264e-08	2.07354e-08	6.11215e-08	6.11215e-08
blood/urine/physical biomarkers	Blood biochemistry	-	30720	Cystatin C	-	DDAH2	6	31727038	31730617	enhancer_DHS	1155	48432	2.59285e-08	9.36362e-10	0.000228816	6.82223e-05	9.00553e-09	7.03531e-09	4.41263e-09	4.41263e-09
blood/urine/physical biomarkers	Blood biochemistry	-	30720	Cystatin C	-	SKIV2L	6	31959080	31969755	enhancer_DHS	562	39983	2.54728e-08	2.08965e-08	0.00607113	0.00319115	1.06105e-07	8.90203e-08	5.56736e-08	5.56736e-08
blood/urine/physical biomarkers	Blood biochemistry	-	30720	Cystatin C	-	MSH5	6	31739948	31762834	enhancer_DHS	1663	85789	2.99477e-07	3.60193e-08	0.634173	0.706051	6.27346e-07	4.75758e-07	1.72424e-07	1.72424e-07
blood/urine/physical biomarkers	Blood biochemistry	-	30720	Cystatin C	-	VARS2	6	30908242	30926459	enhancer_DHS	3690	158834	3.35684e-06	2.90335e-06	0.654695	0.62804	7.9332e-08	6.30368e-08	2.06105e-07	2.06105e-07
blood/urine/physical biomarkers	Blood biochemistry	-	30720	Cystatin C	-	NRARP	9	137300482	137302251	enhancer_DHS	4771	189195	0.00221511	0.00211231	0.325733	0.246653	2.33989e-14	2.67144e-14	7.4829e-14	7.4829e-14
blood/urine/physical biomarkers	Blood biochemistry	-	30720	Cystatin C	-	SH2B3	12	111405948	111451623	enhancer_DHS	9460	268394	5.83774e-44	5.0691e-40	0.0102035	0.0074666	2.72574e-27	2.11165e-27	3.50224e-43	3.50224e-43
blood/urine/physical biomarkers	Blood biochemistry	-	30720	Cystatin C	-	RPL6	12	112405190	112418838	enhancer_DHS	1762	37763	7.40759e-15	8.32539e-13	0.251649	0.289509	5.39307e-28	5.52069e-28	1.63684e-27	1.63684e-27
blood/urine/physical biomarkers	Blood biochemistry	-	30720	Cystatin C	-	C12orf76	12	110027028	110073686	enhancer_DHS	2233	90788	3.16005e-13	2.1443e-12	0.475514	0.610289	3.90363e-11	3.31537e-11	1.62759e-12	1.62759e-12
blood/urine/physical biomarkers	Blood biochemistry	-	30720	Cystatin C	-	TMEM116	12	111931282	112013185	enhancer_DHS	3401	108631	5.90773e-12	3.9819e-11	0.00254599	0.00111358	0.00044266	0.000357586	3.08669e-11	3.08669e-11
blood/urine/physical biomarkers	Blood biochemistry	-	30720	Cystatin C	-	ALDH2	12	111766887	111817529	enhancer_DHS	4172	133915	5.26571e-08	4.24008e-10	0.0332421	0.012678	2.15071e-08	1.5268e-08	2.41019e-09	2.41019e-09
blood/urine/physical biomarkers	Blood biochemistry	-	30720	Cystatin C	-	TOP2A	17	40388516	40417950	enhancer_DHS	3486	146215	5.06957e-08	4.27675e-08	0.477094	0.499728	0.00014267	0.000116996	1.39136e-07	1.39136e-07
blood/urine/physical biomarkers	Blood biochemistry	-	30720	Cystatin C	-	WDR18	19	984271	998438	enhancer_DHS	7172	364921	8.2955e-10	8.72614e-10	0.123504	0.0876769	4.49613e-07	3.5612e-07	2.54616e-09	2.54616e-09
blood/urine/physical biomarkers	Blood biochemistry	-	30720	Cystatin C	-	CST3	20	23626706	23638473	enhancer_DHS	3538	164815	2.60995e-131	6.01992e-128	2.34662e-38	2.71511e-38	0	0	0	0
blood/urine/physical biomarkers	Blood biochemistry	-	30720	Cystatin C	-	NAPB	20	23374519	23421519	enhancer_DHS	2728	107891	5.87152e-163	3.02983e-166	0.000215229	0.000294477	1.49725e-89	1.33186e-89	1.81696e-165	1.81696e-165
blood/urine/physical biomarkers	Blood biochemistry	-	30720	Cystatin C	-	NXT1	20	23350736	23354777	enhancer_DHS	3240	107217	4.62728e-67	2.227e-66	3.91645e-09	3.50463e-10	5.83344e-45	4.52466e-45	2.29874e-66	2.29874e-66
blood/urine/physical biomarkers	Blood biochemistry	-	30720	Cystatin C	-	THBD	20	23045633	23049741	enhancer_DHS	2218	82805	2.46208e-53	3.08609e-44	1.35985e-06	3.28448e-06	5.81574e-42	5.39013e-42	1.47725e-52	1.47725e-52
blood/urine/physical biomarkers	Blood biochemistry	-	30720	Cystatin C	-	MROH8	20	37101226	37179588	enhancer_DHS	3148	95406	0.000427725	0.00166659	0.0142647	0.0133166	8.90901e-37	1.00222e-36	2.82986e-36	2.82986e-36
blood/urine/physical biomarkers	Blood biochemistry	-	30720	Cystatin C	-	C20orf203	20	32631652	32673941	enhancer_DHS	1474	56887	0.00662065	0.00859539	0.265567	0.288547	5.08108e-35	5.67956e-35	1.6091e-34	1.6091e-34
blood/urine/physical biomarkers	Blood biochemistry	-	30720	Cystatin C	-	GGTLC1	20	23985050	23988779	enhancer_DHS	382	21508	1.89177e-28	2.19163e-27	0.0238517	0.0207301	3.89378e-23	3.53794e-23	1.04486e-27	1.04486e-27
blood/urine/physical biomarkers	Blood biochemistry	-	30720	Cystatin C	-	ACSS1	20	25006230	25058980	enhancer_DHS	6399	160985	1.96342e-22	2.67762e-18	0.0659133	0.0673405	5.94689e-24	6.64415e-24	1.85324e-23	1.85324e-23
blood/urine/physical biomarkers	Blood biochemistry	-	30720	Cystatin C	-	CST7	20	24949230	24959928	enhancer_DHS	4825	170294	2.47149e-09	5.49138e-09	0.218832	0.195742	3.60767e-22	3.68952e-22	1.09444e-21	1.09444e-21
blood/urine/physical biomarkers	Blood biochemistry	-	30720	Cystatin C	-	CST9	20	23602410	23605876	enhancer_DHS	709	25658.8	1.30832e-21	4.34769e-19	0.1457	0.0488329	3.56136e-17	3.90346e-17	7.82582e-21	7.82582e-21
blood/urine/physical biomarkers	Blood biochemistry	-	30720	Cystatin C	-	PAX1	20	21705659	21718486	enhancer_DHS	697	13431	0.134567	0.148656	0.336413	0.335395	1.91231e-17	1.96435e-17	5.81394e-17	5.81394e-17
blood/urine/physical biomarkers	Blood biochemistry	-	30720	Cystatin C	-	ENTPD6	20	25195693	25226729	enhancer_DHS	1667	77987	1.82656e-05	9.32316e-05	0.82359	0.948653	4.44988e-17	4.94721e-17	1.40562e-16	1.40562e-16
blood/urine/physical biomarkers	Blood biochemistry	-	30720	Cystatin C	-	FOXA2	20	22581005	22585455	enhancer_DHS	4034	161299	1.04778e-16	2.75717e-14	0.96741	0.846503	2.19716e-06	1.94308e-06	8.88178e-16	8.88178e-16
blood/urine/physical biomarkers	Blood biochemistry	-	30720	Cystatin C	-	HM13	20	31514410	31577923	enhancer_DHS	7001	235162	1.38911e-16	2.11603e-15	0.48045	0.398284	3.54314e-15	2.79291e-15	8.88178e-16	8.88178e-16
blood/urine/physical biomarkers	Blood biochemistry	-	30720	Cystatin C	-	CSTL1	20	23439685	23444930	enhancer_DHS	254	5545	2.647e-10	2.60933e-10	1.44211e-05	1.09914e-05	6.45633e-09	6.28593e-09	7.57155e-10	7.57155e-10
blood/urine/physical biomarkers	Blood biochemistry	-	30720	Cystatin C	-	CST5	20	23875935	23879750	enhancer_DHS	1010	27917	1.29153e-09	4.47478e-08	0.525259	0.417618	6.18257e-10	5.82482e-10	1.45248e-09	1.45248e-09
blood/urine/physical biomarkers	Blood biochemistry	-	30720	Cystatin C	-	PIGU	20	34560542	34698790	enhancer_DHS	3833	118990	0.079326	0.103034	0.331092	0.324665	5.46842e-10	6.07019e-10	1.72608e-09	1.72608e-09
blood/urine/physical biomarkers	Blood biochemistry	-	30720	Cystatin C	-	PYGB	20	25248069	25298014	enhancer_DHS	3463	131634	1.71278e-09	5.24617e-09	0.000406715	0.000261085	1.01993e-09	9.45802e-10	2.13354e-09	2.13354e-09
blood/urine/physical biomarkers	Blood biochemistry	-	30720	Cystatin C	-	SYNDIG1	20	24469199	24666616	enhancer_DHS	2157	85226.1	1.0843e-09	3.47021e-09	0.00387264	0.00694647	0.000372584	0.00036809	4.95693e-09	4.95693e-09
blood/urine/physical biomarkers	Blood biochemistry	-	30720	Cystatin C	-	ABHD12	20	25294743	25390983	enhancer_DHS	8464	326417	3.16028e-08	7.12171e-09	0.505687	0.382522	8.2583e-09	7.34074e-09	1.39738e-08	1.39738e-08
blood/urine/physical biomarkers	Blood biochemistry	-	30720	Cystatin C	-	ID1	20	31605283	31606515	enhancer_DHS	3591	104299	3.04298e-07	9.33773e-07	0.0695918	0.0492327	1.02725e-08	1.13911e-08	3.16636e-08	3.16636e-08
blood/urine/physical biomarkers	Blood biochemistry	-	30720	Cystatin C	-	KIZ	20	21125983	21246622	enhancer_DHS	3226	115446	5.77772e-08	6.7396e-09	0.039102	0.0502713	1.74795e-07	1.74478e-07	3.38721e-08	3.38721e-08
blood/urine/physical biomarkers	Blood biochemistry	-	30720	Cystatin C	-	MAPKAPK5-AS1	12	111839771	111842901	ncRNA	1285	32305	2.27587e-09	1.13411e-08	0.0761572	0.0790799	6.93838e-13	6.5361e-13	2.01905e-12	2.01905e-12
blood/urine/physical biomarkers	Blood biochemistry	-	30720	Cystatin C	-	LINC00511	17	72324063	72640469	ncRNA	9864	332625	0.00156942	0.00159597	0.205134	0.258254	3.78244e-07	3.43352e-07	1.07962e-06	1.07962e-06
blood/urine/physical biomarkers	Blood biochemistry	-	30720	Cystatin C	-	LINC00261	20	22560552	22578642	ncRNA	2330	136571	5.75323e-15	3.17675e-14	0.0102809	0.00825456	1.00109e-22	9.14949e-23	2.86825e-22	2.86825e-22
blood/urine/physical biomarkers	Blood biochemistry	-	30720	Cystatin C	-	LINC01431	20	23356590	23358116	ncRNA	330	14510	3.39778e-14	1.86673e-13	0.32169	0.19487	3.51892e-14	3.75479e-14	6.68354e-14	6.68354e-14
blood/urine/physical biomarkers	Blood biochemistry	-	30720	Cystatin C	-	LINC01597	20	30278908	30288477	ncRNA	3150	102868	1.66848e-09	4.87896e-08	0.420489	0.373383	9.87753e-09	8.54855e-09	7.15936e-09	7.15936e-09
blood/urine/physical biomarkers	Blood biochemistry	-	30720	Cystatin C	-	LINC01721	20	24199768	24224583	ncRNA	3374	129076	2.47365e-08	1.47577e-08	0.73686	0.807366	1.09926e-07	1.22175e-07	4.78205e-08	4.78205e-08
blood/urine/physical biomarkers	Blood biochemistry	-	30720	Cystatin C	-	LINC01733	20	25955816	25969287	ncRNA	1607	51376	0.000107924	0.000872065	0.0351665	0.044596	1.45435e-07	1.57715e-07	4.5362e-07	4.5362e-07
blood/urine/physical biomarkers	Blood biochemistry	-	30730	Gamma-glutamyltransferase	-	PROX1	1	213983181	214041502	UTR	2063	81234	3.02738e-12	1.3405e-11	0.0416963	0.0134213	3.0656e-07	2.51963e-07	1.48177e-11	1.48177e-11
blood/urine/physical biomarkers	Blood biochemistry	-	30730	Gamma-glutamyltransferase	-	FBXO42	1	16246839	16352454	UTR	1444	57236	2.54672e-11	9.27456e-11	0.0893371	0.109429	1.89529e-05	1.68991e-05	1.19884e-10	1.19884e-10
blood/urine/physical biomarkers	Blood biochemistry	-	30730	Gamma-glutamyltransferase	-	SZRD1	1	16352575	16398145	UTR	1189	40681	8.95905e-10	2.33132e-09	0.0107441	0.00780596	1.17801e-05	1.11338e-05	3.88273e-09	3.88273e-09
blood/urine/physical biomarkers	Blood biochemistry	-	30730	Gamma-glutamyltransferase	-	IQGAP2	5	76403249	76708132	UTR	243	4637	4.39667e-10	4.38832e-10	0.00113547	0.000669976	7.48686e-10	7.12868e-10	8.22855e-10	8.22855e-10
blood/urine/physical biomarkers	Blood biochemistry	-	30730	Gamma-glutamyltransferase	-	GTF2H5	6	158168350	158199344	UTR	2460	97144	1.38374e-10	7.28366e-09	0.0579852	0.0611157	6.23285e-16	6.09358e-16	1.9984e-15	1.9984e-15
blood/urine/physical biomarkers	Blood biochemistry	-	30730	Gamma-glutamyltransferase	-	CABP1	12	120640552	120667324	UTR	533	21284	2.00917e-12	4.39286e-12	0.143722	0.0526641	4.5397e-10	3.68358e-10	8.21609e-12	8.21609e-12
blood/urine/physical biomarkers	Blood biochemistry	-	30730	Gamma-glutamyltransferase	-	MLEC	12	120686869	120701864	UTR	990	37813	3.08391e-10	5.42325e-09	1.19731e-05	5.97362e-06	5.28514e-08	5.06674e-08	1.73113e-09	1.73113e-09
blood/urine/physical biomarkers	Blood biochemistry	-	30730	Gamma-glutamyltransferase	-	C12orf43	12	121000486	121016502	UTR	1314	28583	1.10049e-09	2.32119e-09	0.00966395	0.00795627	0.000330306	0.000296335	4.47927e-09	4.47927e-09
blood/urine/physical biomarkers	Blood biochemistry	-	30730	Gamma-glutamyltransferase	-	POP5	12	120578764	120581398	UTR	239	17095	1.26032e-07	1.41216e-07	1.81828e-05	6.51526e-06	1.22567e-06	1.03806e-06	3.52868e-07	3.52868e-07
blood/urine/physical biomarkers	Blood biochemistry	-	30730	Gamma-glutamyltransferase	-	EIF5	14	103333544	103345025	UTR	3056	105678	1.55761e-21	1.64083e-20	0.351863	0.296037	2.04272e-14	1.93333e-14	8.53542e-21	8.53542e-21
blood/urine/physical biomarkers	Blood biochemistry	-	30730	Gamma-glutamyltransferase	-	CDC42BPB	14	102932379	103057462	UTR	849	49055	1.45046e-21	1.34001e-19	1.59893e-09	1.40959e-10	1.15384e-13	8.48145e-14	8.60958e-21	8.60958e-21
blood/urine/physical biomarkers	Blood biochemistry	-	30730	Gamma-glutamyltransferase	-	TRAF3	14	102777476	102911500	UTR	2675	107812	1.0582e-14	1.25347e-15	0.00151679	0.00133971	1.75509e-08	1.63624e-08	6.88338e-15	6.88338e-15
blood/urine/physical biomarkers	Blood biochemistry	-	30730	Gamma-glutamyltransferase	-	MOK	14	102224500	102305200	UTR	1516	47831	2.18167e-12	2.05497e-12	0.192477	0.129537	1.05862e-06	9.07851e-07	6.34937e-12	6.34937e-12
blood/urine/physical biomarkers	Blood biochemistry	-	30730	Gamma-glutamyltransferase	-	DYNC1H1	14	101964510	102056443	UTR	2713	107580	2.38508e-08	4.29435e-08	0.0321553	0.0365583	3.30951e-05	2.53797e-05	9.19071e-08	9.19071e-08
blood/urine/physical biomarkers	Blood biochemistry	-	30730	Gamma-glutamyltransferase	-	FUT1	19	48748011	48755390	UTR	1206	54501	8.44431e-08	1.6959e-07	5.05119e-07	1.33575e-07	0.000159494	0.000132916	2.20436e-07	2.20436e-07
blood/urine/physical biomarkers	Blood biochemistry	-	30730	Gamma-glutamyltransferase	-	ARFRP1	20	63698642	63708025	UTR	1475	48575	4.98754e-08	4.38343e-08	9.70868e-05	4.22357e-05	6.07854e-06	5.03994e-06	1.38696e-07	1.38696e-07
blood/urine/physical biomarkers	Blood biochemistry	-	30730	Gamma-glutamyltransferase	-	GGT1	22	24583750	24629005	UTR	821	39242	7.7907e-106	3.78175e-91	5.83661e-74	1.30207e-74	5.82989e-88	5.9352e-88	4.67442e-105	4.67442e-105
blood/urine/physical biomarkers	Blood biochemistry	-	30730	Gamma-glutamyltransferase	-	LRRC75B	22	24585620	24593208	UTR	382	16741	8.19582e-86	1.00187e-84	1.36664e-24	1.32916e-25	7.09623e-74	6.35915e-74	4.54564e-85	4.54564e-85
blood/urine/physical biomarkers	Blood biochemistry	-	30730	Gamma-glutamyltransferase	-	SPECC1L	22	24270817	24417740	UTR	1603	40218	5.61408e-25	1.14543e-21	0.000738303	0.000631823	1.67437e-36	1.63148e-36	4.95793e-36	4.95793e-36
blood/urine/physical biomarkers	Blood biochemistry	-	30730	Gamma-glutamyltransferase	-	GGT5	22	24219654	24245142	UTR	302	8479	2.27098e-24	5.02361e-24	5.16595e-07	2.86115e-07	4.5863e-29	4.46997e-29	1.3582e-28	1.3582e-28
blood/urine/physical biomarkers	Blood biochemistry	-	30730	Gamma-glutamyltransferase	-	SNRPD3	22	24555503	24609980	UTR	1049	28683	2.55366e-28	2.18517e-26	0.0303661	0.0301803	4.5672e-19	4.49941e-19	1.5145e-27	1.5145e-27
blood/urine/physical biomarkers	Blood biochemistry	-	30730	Gamma-glutamyltransferase	-	UPB1	22	24494107	24528390	UTR	952	35450	2.93444e-24	1.41933e-22	3.25064e-10	1.08797e-11	2.75521e-22	3.07325e-22	1.69152e-23	1.69152e-23
blood/urine/physical biomarkers	Blood biochemistry	-	30730	Gamma-glutamyltransferase	-	PIWIL3	22	24719034	24774720	UTR	387	13259	1.08538e-10	5.4773e-10	0.0661931	0.0707117	2.46189e-16	2.49785e-16	6.66134e-16	6.66134e-16
blood/urine/physical biomarkers	Blood biochemistry	-	30730	Gamma-glutamyltransferase	-	SGSM1	22	24806169	24927578	UTR	1315	51542	3.86485e-15	1.23319e-14	0.26373	0.171375	2.24804e-11	1.79944e-11	1.77636e-14	1.77636e-14
blood/urine/physical biomarkers	Blood biochemistry	-	30730	Gamma-glutamyltransferase	-	SUSD2	22	24181259	24189110	UTR	267	5878	1.55182e-11	2.24092e-11	1.26943e-06	9.50607e-07	1.43468e-07	1.4018e-07	5.50051e-11	5.50051e-11
blood/urine/physical biomarkers	Blood biochemistry	-	30730	Gamma-glutamyltransferase	-	DERL3	22	23834503	23839128	UTR	861	43145	4.02761e-09	2.72939e-08	0.00331715	0.00237625	0.000189793	0.000176399	2.10574e-08	2.10574e-08
blood/urine/physical biomarkers	Blood biochemistry	-	30730	Gamma-glutamyltransferase	-	MMP11	22	23768226	23784316	UTR	405	18244	5.10391e-08	5.43936e-08	0.849874	0.785581	1.17421e-07	1.04654e-07	1.07049e-07	1.07049e-07
blood/urine/physical biomarkers	Blood biochemistry	-	30730	Gamma-glutamyltransferase	-	SMARCB1	22	23786931	23838008	UTR	839	48163	0.0450272	0.063612	0.0464476	0.0550098	4.65483e-08	5.40651e-08	1.50078e-07	1.50078e-07
blood/urine/physical biomarkers	Blood biochemistry	-	30730	Gamma-glutamyltransferase	-	FNDC4	2	27491883	27495245	upstream	407	31498	3.06185e-10	1.23753e-09	0.519897	0.370235	5.29214e-06	5.11106e-06	1.47259e-09	1.47259e-09
blood/urine/physical biomarkers	Blood biochemistry	-	30730	Gamma-glutamyltransferase	-	C12orf43	12	121000486	121016502	upstream	375	23600	2.92434e-21	5.15503e-20	0.00952897	0.00117953	1.21082e-15	9.51074e-16	1.6604e-20	1.6604e-20
blood/urine/physical biomarkers	Blood biochemistry	-	30730	Gamma-glutamyltransferase	-	POP5	12	120578764	120581398	upstream	376	22297	5.72115e-18	1.75173e-17	4.30468e-13	1.30227e-14	2.76142e-10	2.52589e-10	2.58671e-17	2.58671e-17
blood/urine/physical biomarkers	Blood biochemistry	-	30730	Gamma-glutamyltransferase	-	COX6A1	12	120438090	120440742	upstream	296	20698.2	1.08221e-07	4.68484e-07	6.67562e-10	4.54188e-10	8.31778e-06	8.08603e-06	1.61667e-09	1.61667e-09
blood/urine/physical biomarkers	Blood biochemistry	-	30730	Gamma-glutamyltransferase	-	PIWIL3	22	24719034	24774720	upstream	369	12300	1.48254e-07	6.87891e-07	0.193445	0.198318	6.91712e-33	7.23895e-33	2.12231e-32	2.12231e-32
blood/urine/physical biomarkers	Blood biochemistry	-	30730	Gamma-glutamyltransferase	-	SPECC1L-ADORA2A	22	24270898	24442356	upstream	453	44129.2	3.31079e-11	2.47939e-10	0.0255889	0.0212717	3.15771e-26	3.47399e-26	9.92492e-26	9.92492e-26
blood/urine/physical biomarkers	Blood biochemistry	-	30730	Gamma-glutamyltransferase	-	SPECC1L	22	24270817	24417740	upstream	481	44391.2	3.33057e-11	2.49078e-10	0.0265102	0.021964	3.1767e-26	3.49128e-26	9.97971e-26	9.97971e-26
blood/urine/physical biomarkers	Blood biochemistry	-	30730	Gamma-glutamyltransferase	-	CABIN1	22	24011192	24178628	upstream	436	43006	1.11784e-16	2.07413e-16	0.0100276	0.00774258	2.09476e-11	1.85896e-11	5.55112e-16	5.55112e-16
blood/urine/physical biomarkers	Blood biochemistry	-	30730	Gamma-glutamyltransferase	-	GGT5	22	24219654	24245142	upstream	411	21355	1.88256e-16	6.43492e-15	0.0599269	0.0307238	9.32935e-13	1.01681e-12	8.88178e-16	8.88178e-16
blood/urine/physical biomarkers	Blood biochemistry	-	30730	Gamma-glutamyltransferase	-	GSTT4	22	23998401	24005453	upstream	347	20726	5.34609e-07	3.66312e-06	8.14056e-06	8.12736e-06	3.36785e-13	3.62339e-13	1.04727e-12	1.04727e-12
blood/urine/physical biomarkers	Blood biochemistry	-	30730	Gamma-glutamyltransferase	-	SGSM1	22	24806169	24927578	upstream	407	21188	1.98448e-10	4.47669e-09	1.13369e-10	5.31683e-11	4.37814e-12	5.31368e-12	1.33484e-11	1.33484e-11
blood/urine/physical biomarkers	Blood biochemistry	-	30730	Gamma-glutamyltransferase	-	RUSC1	1	155320896	155331114	downstream	379	25810	4.66174e-08	6.79825e-08	0.578234	0.465692	1.33524e-05	1.0894e-05	1.65164e-07	1.65164e-07
blood/urine/physical biomarkers	Blood biochemistry	-	30730	Gamma-glutamyltransferase	-	DNAJC30	7	73680969	73683453	downstream	339	16791	1.8055e-08	5.15147e-08	0.200258	0.123975	8.82552e-06	7.49399e-06	7.9952e-08	7.9952e-08
blood/urine/physical biomarkers	Blood biochemistry	-	30730	Gamma-glutamyltransferase	-	CDC42BPB	14	102932379	103057462	downstream	517	26623	8.88326e-12	1.92509e-11	0.953204	0.691331	1.8777e-09	1.56623e-09	3.62128e-11	3.62128e-11
blood/urine/physical biomarkers	Blood biochemistry	-	30730	Gamma-glutamyltransferase	-	TDRD9	14	103928462	104052667	downstream	306	5884	4.06506e-08	4.01553e-08	0.0219873	0.0182214	1.24474e-07	1.19098e-07	9.10007e-08	9.10007e-08
blood/urine/physical biomarkers	Blood biochemistry	-	30730	Gamma-glutamyltransferase	-	UPB1	22	24494107	24528390	downstream	302	13672	9.05651e-37	2.47015e-36	0.145614	0.15641	1.64368e-18	1.62128e-18	3.97611e-36	3.97611e-36
blood/urine/physical biomarkers	Blood biochemistry	-	30730	Gamma-glutamyltransferase	-	GGT5	22	24219654	24245142	downstream	367	8779	4.58694e-20	6.93891e-20	0.623697	0.583561	1.28339e-13	1.21983e-13	1.65689e-19	1.65689e-19
blood/urine/physical biomarkers	Blood biochemistry	-	30730	Gamma-glutamyltransferase	-	SUSD2	22	24181259	24189110	downstream	384	17817	3.33005e-17	2.09289e-16	0.3605	0.294984	2.25376e-09	2.03611e-09	1.74679e-16	1.74679e-16
blood/urine/physical biomarkers	Blood biochemistry	-	30730	Gamma-glutamyltransferase	-	GGT1	22	24583750	24629005	downstream	397	12305	3.55789e-14	1.14057e-14	0.485042	0.522596	4.10672e-11	3.88063e-11	5.17364e-14	5.17364e-14
blood/urine/physical biomarkers	Blood biochemistry	-	30730	Gamma-glutamyltransferase	-	CABIN1	22	24011192	24178628	downstream	383	9116	1.97115e-06	3.91248e-06	0.174169	0.181721	5.53195e-08	5.6079e-08	1.63614e-07	1.63614e-07
blood/urine/physical biomarkers	Blood biochemistry	-	30730	Gamma-glutamyltransferase	-	MLXIPL	7	73593194	73624543	promoter_CAGE	287	10438	5.76137e-08	6.15339e-08	5.77342e-07	2.03169e-07	9.69085e-08	8.73607e-08	9.67304e-08	9.67304e-08
blood/urine/physical biomarkers	Blood biochemistry	-	30730	Gamma-glutamyltransferase	-	NR1H3	11	47248300	47269032	promoter_CAGE	207	2257	1.45676e-09	1.44598e-09	0.0534016	0.0494578	3.44043e-09	3.38311e-09	3.05456e-09	3.05456e-09
blood/urine/physical biomarkers	Blood biochemistry	-	30730	Gamma-glutamyltransferase	-	HNF1A	12	120978543	121002512	promoter_CAGE	303	15597	4.24209e-15	6.53244e-15	1.10601e-06	7.74933e-08	4.03751e-14	3.30756e-14	1.35447e-14	1.35447e-14
blood/urine/physical biomarkers	Blood biochemistry	-	30730	Gamma-glutamyltransferase	-	POP5	12	120578764	120581398	promoter_CAGE	187	11033	6.41649e-11	7.85751e-11	7.41557e-09	1.51869e-09	1.97858e-10	1.78106e-10	1.50854e-10	1.50854e-10
blood/urine/physical biomarkers	Blood biochemistry	-	30730	Gamma-glutamyltransferase	-	TRAF3	14	102777476	102911500	promoter_CAGE	644	42336.7	2.30079e-09	6.73325e-09	0.0860312	0.0767965	7.06015e-09	6.5345e-09	6.83508e-09	6.83508e-09
blood/urine/physical biomarkers	Blood biochemistry	-	30730	Gamma-glutamyltransferase	-	EIF5	14	103333544	103345025	promoter_CAGE	1677	44096	3.01497e-09	7.49592e-09	0.00101717	0.000414997	3.24488e-05	2.67921e-05	1.28989e-08	1.28989e-08
blood/urine/physical biomarkers	Blood biochemistry	-	30730	Gamma-glutamyltransferase	-	LRRC75B	22	24585620	24593208	promoter_CAGE	83	16366	9.03747e-43	2.80856e-38	0.000166145	0.00776235	2.9925e-30	3.21713e-30	5.42231e-42	5.42231e-42
blood/urine/physical biomarkers	Blood biochemistry	-	30730	Gamma-glutamyltransferase	-	SPECC1L	22	24270817	24417740	promoter_CAGE	565	10617	2.0537e-40	2.72769e-40	7.06214e-16	1.7736e-16	1.44151e-37	1.37845e-37	7.0179e-40	7.0179e-40
blood/urine/physical biomarkers	Blood biochemistry	-	30730	Gamma-glutamyltransferase	-	GGT1	22	24583750	24629005	promoter_CAGE	241	11533	2.49264e-28	3.61657e-28	5.92232e-14	1.39353e-16	1.05684e-27	9.2945e-28	6.81897e-28	6.81897e-28
blood/urine/physical biomarkers	Blood biochemistry	-	30730	Gamma-glutamyltransferase	-	GUCD1	22	24540423	24555935	promoter_CAGE	457	12145	1.99652e-19	5.23782e-18	1.42e-06	3.30126e-06	6.67192e-26	6.63511e-26	1.99604e-25	1.99604e-25
blood/urine/physical biomarkers	Blood biochemistry	-	30730	Gamma-glutamyltransferase	-	SGSM1	22	24806169	24927578	promoter_CAGE	184	29426	2.79201e-15	1.2108e-14	0.266045	0.176261	4.14471e-12	4.42731e-12	1.35447e-14	1.35447e-14
blood/urine/physical biomarkers	Blood biochemistry	-	30730	Gamma-glutamyltransferase	-	UPB1	22	24494107	24528390	promoter_CAGE	167	11027	3.66892e-13	4.4803e-13	3.66742e-10	5.0453e-11	1.5261e-12	1.3609e-12	9.41913e-13	9.41913e-13
blood/urine/physical biomarkers	Blood biochemistry	-	30730	Gamma-glutamyltransferase	-	NRBP1	2	27427790	27442259	promoter_DHS	1517	57197	4.65682e-09	3.03669e-08	0.827001	0.851908	0.000314093	0.000293293	2.42252e-08	2.42252e-08
blood/urine/physical biomarkers	Blood biochemistry	-	30730	Gamma-glutamyltransferase	-	CAD	2	27217390	27243943	promoter_DHS	901	44660	7.17957e-08	1.08998e-07	0.463788	0.430141	0.000603077	0.000502251	2.59667e-07	2.59667e-07
blood/urine/physical biomarkers	Blood biochemistry	-	30730	Gamma-glutamyltransferase	-	FGFR3	4	1793293	1808872	promoter_DHS	1560	86513	5.21691e-08	3.67202e-08	0.289235	0.293234	3.58776e-06	3.2227e-06	1.27686e-07	1.27686e-07
blood/urine/physical biomarkers	Blood biochemistry	-	30730	Gamma-glutamyltransferase	-	IQGAP2	5	76403249	76708132	promoter_DHS	1519	68910	0.00569177	0.00968307	0.136051	0.129695	1.14014e-08	1.13768e-08	3.41672e-08	3.41672e-08
blood/urine/physical biomarkers	Blood biochemistry	-	30730	Gamma-glutamyltransferase	-	MICB	6	31494881	31511124	promoter_DHS	584	26414	2.8281e-08	5.3252e-08	9.90582e-07	2.24839e-07	1.66392e-06	1.28352e-06	9.84004e-08	9.84004e-08
blood/urine/physical biomarkers	Blood biochemistry	-	30730	Gamma-glutamyltransferase	-	MLXIPL	7	73593194	73624543	promoter_DHS	1000	37503	1.95131e-09	2.89525e-09	1.7484e-05	5.38378e-06	3.9339e-07	3.14953e-07	6.94581e-09	6.94581e-09
blood/urine/physical biomarkers	Blood biochemistry	-	30730	Gamma-glutamyltransferase	-	A1CF	10	50799409	50885675	promoter_DHS	625	20977	3.0155e-69	4.68968e-69	1.52342e-27	4.29912e-34	2.9921e-68	2.31003e-68	9.65306e-69	9.65306e-69
blood/urine/physical biomarkers	Blood biochemistry	-	30730	Gamma-glutamyltransferase	-	NR1H3	11	47248300	47269032	promoter_DHS	553	20692	0.000574677	0.0015873	0.556966	0.682982	3.00504e-08	3.52683e-08	9.73491e-08	9.73491e-08
blood/urine/physical biomarkers	Blood biochemistry	-	30730	Gamma-glutamyltransferase	-	POP5	12	120578764	120581398	promoter_DHS	938	46822	2.74498e-18	1.00237e-17	2.68806e-12	1.12733e-13	6.10135e-10	5.27097e-10	1.2929e-17	1.2929e-17
blood/urine/physical biomarkers	Blood biochemistry	-	30730	Gamma-glutamyltransferase	-	HNF1A	12	120978543	121002512	promoter_DHS	1240	31800	1.26887e-16	5.7751e-16	0.00022066	2.77286e-05	8.70114e-14	6.47059e-14	7.77156e-16	7.77156e-16
blood/urine/physical biomarkers	Blood biochemistry	-	30730	Gamma-glutamyltransferase	-	ACADS	12	120725735	120740008	promoter_DHS	835	35838	4.07482e-12	1.13993e-10	3.06482e-05	9.28438e-06	2.02727e-06	1.5787e-06	2.36049e-11	2.36049e-11
blood/urine/physical biomarkers	Blood biochemistry	-	30730	Gamma-glutamyltransferase	-	PXN	12	120210439	120265771	promoter_DHS	1892	63523	7.06328e-11	1.10109e-10	7.1008e-05	2.07276e-05	1.04684e-07	8.87996e-08	2.57948e-10	2.57948e-10
blood/urine/physical biomarkers	Blood biochemistry	-	30730	Gamma-glutamyltransferase	-	TNFAIP2	14	103123442	103137439	promoter_DHS	691	38552	1.05651e-24	5.71043e-24	0.403035	0.268606	6.6001e-20	5.60213e-20	5.34921e-24	5.34921e-24
blood/urine/physical biomarkers	Blood biochemistry	-	30730	Gamma-glutamyltransferase	-	LBHD2	14	103084210	103090027	promoter_DHS	541	23659	1.11212e-09	1.29578e-09	0.00301038	0.00116184	9.75614e-09	7.88588e-09	3.15752e-09	3.15752e-09
blood/urine/physical biomarkers	Blood biochemistry	-	30730	Gamma-glutamyltransferase	-	EIF5	14	103333544	103345025	promoter_DHS	2433	83283	2.63163e-08	1.22799e-08	0.0321886	0.0229325	6.25303e-05	5.16086e-05	5.02225e-08	5.02225e-08
blood/urine/physical biomarkers	Blood biochemistry	-	30730	Gamma-glutamyltransferase	-	PTBP1	19	797075	812327	promoter_DHS	4623	169532	1.32282e-10	6.93103e-11	0.00154922	0.000380109	4.69295e-08	3.43053e-08	2.72258e-10	2.72258e-10
blood/urine/physical biomarkers	Blood biochemistry	-	30730	Gamma-glutamyltransferase	-	GGT1	22	24583750	24629005	promoter_DHS	1470	88460	1.49232e-135	1.21477e-112	5.81612e-29	7.38054e-32	5.82075e-60	6.37566e-60	8.95392e-135	8.95392e-135
blood/urine/physical biomarkers	Blood biochemistry	-	30730	Gamma-glutamyltransferase	-	UPB1	22	24494107	24528390	promoter_DHS	542	88653	5.98565e-34	3.85644e-35	0.00655462	0.00923471	2.15248e-44	1.71633e-44	5.72946e-44	5.72946e-44
blood/urine/physical biomarkers	Blood biochemistry	-	30730	Gamma-glutamyltransferase	-	LRRC75B	22	24585620	24593208	promoter_DHS	57	16147	9.08735e-43	2.81822e-38	0.00032022	0.0120588	2.95027e-30	3.18548e-30	5.45223e-42	5.45223e-42
blood/urine/physical biomarkers	Blood biochemistry	-	30730	Gamma-glutamyltransferase	-	SPECC1L	22	24270817	24417740	promoter_DHS	2974	128465	5.14267e-41	1.49618e-32	0.512601	0.715488	8.23678e-37	9.02315e-37	3.08523e-40	3.08523e-40
blood/urine/physical biomarkers	Blood biochemistry	-	30730	Gamma-glutamyltransferase	-	GUCD1	22	24540423	24555935	promoter_DHS	1165	37721	1.08047e-27	5.08107e-22	2.20359e-06	6.56428e-06	2.70778e-26	2.79022e-26	6.01024e-27	6.01024e-27
blood/urine/physical biomarkers	Blood biochemistry	-	30730	Gamma-glutamyltransferase	-	CABIN1	22	24011192	24178628	promoter_DHS	1126	63218	6.64534e-20	5.77714e-19	0.0781693	0.0578755	3.15801e-11	2.69394e-11	3.57588e-19	3.57588e-19
blood/urine/physical biomarkers	Blood biochemistry	-	30730	Gamma-glutamyltransferase	-	GGT5	22	24219654	24245142	promoter_DHS	1785	134309	3.50358e-14	5.2327e-12	0.00274554	0.00150663	4.09818e-19	4.12582e-19	1.23358e-18	1.23358e-18
blood/urine/physical biomarkers	Blood biochemistry	-	30730	Gamma-glutamyltransferase	-	SGSM1	22	24806169	24927578	promoter_DHS	652	49869	1.95346e-17	2.17809e-15	0.305947	0.276005	6.89843e-12	7.40422e-12	1.1618e-16	1.1618e-16
blood/urine/physical biomarkers	Blood biochemistry	-	30730	Gamma-glutamyltransferase	-	GSTT4	22	23998401	24005453	promoter_DHS	346	11217	1.432e-07	1.14143e-06	5.49566e-07	5.85341e-07	1.06301e-16	1.15679e-16	4.44089e-16	4.44089e-16
blood/urine/physical biomarkers	Blood biochemistry	-	30730	Gamma-glutamyltransferase	-	SUSD2	22	24181259	24189110	promoter_DHS	968	33739	2.92206e-11	2.31066e-11	0.0129873	0.0124456	6.22591e-08	6.20535e-08	7.73872e-11	7.73872e-11
blood/urine/physical biomarkers	Blood biochemistry	-	30730	Gamma-glutamyltransferase	-	PIWIL3	22	24719034	24774720	promoter_DHS	684	11619	5.16574e-09	6.90664e-09	0.00176887	0.00114859	3.87242e-05	3.80367e-05	1.77292e-08	1.77292e-08
blood/urine/physical biomarkers	Blood biochemistry	-	30730	Gamma-glutamyltransferase	-	MLXIPL	7	73593194	73624543	enhancer_CAGE	390	14249	7.07795e-08	7.13934e-08	0.0015584	0.00038979	1.4028e-07	1.19514e-07	1.37506e-07	1.37506e-07
blood/urine/physical biomarkers	Blood biochemistry	-	30730	Gamma-glutamyltransferase	-	MADD	11	47269161	47330031	enhancer_CAGE	690	17688	0.0390051	0.0739194	0.863116	0.908384	2.57188e-08	2.91211e-08	8.19433e-08	8.19433e-08
blood/urine/physical biomarkers	Blood biochemistry	-	30730	Gamma-glutamyltransferase	-	HNF1A	12	120978543	121002512	enhancer_CAGE	293	15013	4.30703e-15	6.60269e-15	2.05476e-06	1.44113e-07	3.84998e-14	3.18158e-14	1.36557e-14	1.36557e-14
blood/urine/physical biomarkers	Blood biochemistry	-	30730	Gamma-glutamyltransferase	-	POP5	12	120578764	120581398	enhancer_CAGE	171	10891	6.34489e-11	7.79866e-11	4.10851e-09	9.1654e-10	1.95094e-10	1.7625e-10	1.47357e-10	1.47357e-10
blood/urine/physical biomarkers	Blood biochemistry	-	30730	Gamma-glutamyltransferase	-	TRAF3	14	102777476	102911500	enhancer_CAGE	810	45669.7	4.59666e-08	4.21463e-08	0.15798	0.139301	7.58549e-09	7.01365e-09	1.87564e-08	1.87564e-08
blood/urine/physical biomarkers	Blood biochemistry	-	30730	Gamma-glutamyltransferase	-	TNFAIP2	14	103123442	103137439	enhancer_CAGE	1534	48692	1.14853e-08	1.4394e-07	4.11737e-05	1.34139e-05	2.36246e-06	2.65981e-06	6.32156e-08	6.32156e-08
blood/urine/physical biomarkers	Blood biochemistry	-	30730	Gamma-glutamyltransferase	-	ZFYVE21	14	103715730	103733668	enhancer_CAGE	263	11733	6.36113e-08	7.48302e-08	0.242055	0.108817	2.51533e-07	2.16717e-07	1.59261e-07	1.59261e-07
blood/urine/physical biomarkers	Blood biochemistry	-	30730	Gamma-glutamyltransferase	-	ELP5	17	7251416	7259940	enhancer_CAGE	1412	54459.1	1.83616e-06	7.82943e-06	0.883857	0.815637	4.24902e-09	3.86127e-09	1.21211e-08	1.21211e-08
blood/urine/physical biomarkers	Blood biochemistry	-	30730	Gamma-glutamyltransferase	-	LRRC75B	22	24585620	24593208	enhancer_CAGE	176	26109	9.53011e-67	6.33326e-61	4.02294e-16	2.92958e-14	4.77511e-30	5.10055e-30	5.71805e-66	5.71805e-66
blood/urine/physical biomarkers	Blood biochemistry	-	30730	Gamma-glutamyltransferase	-	GGT1	22	24583750	24629005	enhancer_CAGE	261	17977	7.78061e-36	1.31157e-30	0.00033453	7.0663e-06	2.12086e-54	2.57458e-54	6.9774e-54	6.9774e-54
blood/urine/physical biomarkers	Blood biochemistry	-	30730	Gamma-glutamyltransferase	-	SPECC1L	22	24270817	24417740	enhancer_CAGE	535	14239	6.58321e-32	5.86621e-28	1.59282e-19	1.26727e-19	1.88962e-37	1.91263e-37	5.70316e-37	5.70316e-37
blood/urine/physical biomarkers	Blood biochemistry	-	30730	Gamma-glutamyltransferase	-	SNRPD3	22	24555503	24609980	enhancer_CAGE	603	13532	1.37679e-19	3.86096e-18	3.05805e-05	5.27178e-05	7.39111e-26	7.28545e-26	2.20137e-25	2.20137e-25
blood/urine/physical biomarkers	Blood biochemistry	-	30730	Gamma-glutamyltransferase	-	ADORA2A	22	24417879	24442360	enhancer_CAGE	1069	30486	1.44028e-22	5.35672e-21	0.0647983	0.00536744	6.78367e-16	5.08657e-16	8.41541e-22	8.41541e-22
blood/urine/physical biomarkers	Blood biochemistry	-	30730	Gamma-glutamyltransferase	-	SUSD2	22	24181259	24189110	enhancer_CAGE	922	17729	3.44123e-12	2.53103e-11	4.47769e-05	2.58653e-05	1.09567e-15	1.08119e-15	3.33067e-15	3.33067e-15
blood/urine/physical biomarkers	Blood biochemistry	-	30730	Gamma-glutamyltransferase	-	SGSM1	22	24806169	24927578	enhancer_CAGE	192	29467	2.86199e-15	1.23293e-14	0.337218	0.224512	4.15023e-12	4.43204e-12	1.42109e-14	1.42109e-14
blood/urine/physical biomarkers	Blood biochemistry	-	30730	Gamma-glutamyltransferase	-	UPB1	22	24494107	24528390	enhancer_CAGE	824	22515	1.33873e-13	2.16491e-13	4.25594e-10	4.64659e-11	3.32624e-12	2.65193e-12	4.6918e-13	4.6918e-13
blood/urine/physical biomarkers	Blood biochemistry	-	30730	Gamma-glutamyltransferase	-	SNX27	1	151612006	151699091	enhancer_DHS	2466	103093	8.1806e-10	7.07061e-09	0.12635	0.103737	2.34751e-23	2.35427e-23	7.05267e-23	7.05267e-23
blood/urine/physical biomarkers	Blood biochemistry	-	30730	Gamma-glutamyltransferase	-	ARHGEF19	1	16197854	16212609	enhancer_DHS	8011	309671	6.10368e-17	2.42554e-15	0.0284459	0.0691965	1.32651e-05	1.04215e-05	3.33067e-16	3.33067e-16
blood/urine/physical biomarkers	Blood biochemistry	-	30730	Gamma-glutamyltransferase	-	RIT1	1	155897808	155911404	enhancer_DHS	3736	103697	2.01996e-10	4.84746e-10	1.34407e-05	2.47057e-06	0.00172136	0.00138664	8.55432e-10	8.55432e-10
blood/urine/physical biomarkers	Blood biochemistry	-	30730	Gamma-glutamyltransferase	-	EPHA2	1	16124337	16156087	enhancer_DHS	3522	111069	1.07151e-08	8.47671e-08	0.499506	0.618361	0.00103379	0.000849704	5.70745e-08	5.70745e-08
blood/urine/physical biomarkers	Blood biochemistry	-	30730	Gamma-glutamyltransferase	-	DENND2D	1	111187174	111204535	enhancer_DHS	3232	108933	2.14865e-06	7.19857e-06	0.100723	0.0977584	9.04135e-08	7.89945e-08	2.46672e-07	2.46672e-07
blood/urine/physical biomarkers	Blood biochemistry	-	30730	Gamma-glutamyltransferase	-	IFT172	2	27444371	27489789	enhancer_DHS	2570	87310	1.96268e-08	5.12966e-08	0.358163	0.425329	0.000399772	0.00037272	8.51664e-08	8.51664e-08
blood/urine/physical biomarkers	Blood biochemistry	-	30730	Gamma-glutamyltransferase	-	ZNF513	2	27377231	27380790	enhancer_DHS	1077	33516	8.46733e-08	1.81908e-07	0.19986	0.11935	0.000411753	0.000390402	3.46573e-07	3.46573e-07
blood/urine/physical biomarkers	Blood biochemistry	-	30730	Gamma-glutamyltransferase	-	TNFSF10	3	172505508	172523507	enhancer_DHS	6153	232065	3.92568e-07	8.37753e-07	0.000236156	0.000146743	5.69323e-11	5.39582e-11	1.66199e-10	1.66199e-10
blood/urine/physical biomarkers	Blood biochemistry	-	30730	Gamma-glutamyltransferase	-	ZNF827	4	145757627	145938635	enhancer_DHS	3303	83085	1.90817e-11	1.25394e-10	0.397451	0.314441	7.96102e-06	7.07994e-06	9.93685e-11	9.93685e-11
blood/urine/physical biomarkers	Blood biochemistry	-	30730	Gamma-glutamyltransferase	-	FGFR3	4	1793293	1808872	enhancer_DHS	3550	171312	8.42704e-08	5.2613e-08	0.122689	0.148013	7.26735e-06	6.37182e-06	1.92506e-07	1.92506e-07
blood/urine/physical biomarkers	Blood biochemistry	-	30730	Gamma-glutamyltransferase	-	IQGAP2	5	76403249	76708132	enhancer_DHS	9770	380254	0.00225181	0.00540181	0.450569	0.489786	6.10475e-08	6.21798e-08	1.84822e-07	1.84822e-07
blood/urine/physical biomarkers	Blood biochemistry	-	30730	Gamma-glutamyltransferase	-	MICB	6	31494881	31511124	enhancer_DHS	1485	62635	3.80839e-08	4.21121e-08	0.000274159	9.02483e-05	3.95645e-06	3.027e-06	1.18573e-07	1.18573e-07
blood/urine/physical biomarkers	Blood biochemistry	-	30730	Gamma-glutamyltransferase	-	MLXIPL	7	73593194	73624543	enhancer_DHS	2657	83122.2	5.05139e-11	1.6138e-10	0.0307633	0.0166821	9.01316e-07	6.88911e-07	2.30808e-10	2.30808e-10
blood/urine/physical biomarkers	Blood biochemistry	-	30730	Gamma-glutamyltransferase	-	SPOUT1	9	128819651	128829821	enhancer_DHS	1612	67519	2.15312e-08	2.89908e-07	0.327077	0.382898	0.000116734	0.000116529	1.20214e-07	1.20214e-07
blood/urine/physical biomarkers	Blood biochemistry	-	30730	Gamma-glutamyltransferase	-	A1CF	10	50799409	50885675	enhancer_DHS	627	20932	2.28815e-69	3.8756e-69	4.01795e-25	1.63793e-31	2.98386e-68	2.30475e-68	7.77242e-69	7.77242e-69
blood/urine/physical biomarkers	Blood biochemistry	-	30730	Gamma-glutamyltransferase	-	SGMS1	10	50305586	50625163	enhancer_DHS	8687	274629	2.847e-08	5.92338e-08	0.655649	0.690151	0.00027275	0.00023459	1.15352e-07	1.15352e-07
blood/urine/physical biomarkers	Blood biochemistry	-	30730	Gamma-glutamyltransferase	-	MADD	11	47269161	47330031	enhancer_DHS	1778	54609	0.0110029	0.0225552	0.2189	0.264024	8.33101e-08	9.15882e-08	2.61758e-07	2.61758e-07
blood/urine/physical biomarkers	Blood biochemistry	-	30730	Gamma-glutamyltransferase	-	ACADS	12	120725735	120740008	enhancer_DHS	6329	238607	1.47466e-39	2.61366e-35	3.17553e-05	1.33778e-05	2.0415e-10	1.55147e-10	8.84745e-39	8.84745e-39
blood/urine/physical biomarkers	Blood biochemistry	-	30730	Gamma-glutamyltransferase	-	HNF1A	12	120978543	121002512	enhancer_DHS	1251	49541	2.08095e-18	4.79108e-17	0.899624	0.849111	1.29087e-13	1.03698e-13	1.19655e-17	1.19655e-17
blood/urine/physical biomarkers	Blood biochemistry	-	30730	Gamma-glutamyltransferase	-	POP5	12	120578764	120581398	enhancer_DHS	596	36830	1.5678e-17	3.76381e-17	5.66992e-10	2.8806e-11	4.579e-10	4.17858e-10	6.64066e-17	6.64066e-17
blood/urine/physical biomarkers	Blood biochemistry	-	30730	Gamma-glutamyltransferase	-	PXN	12	120210439	120265771	enhancer_DHS	8459	280472	9.44826e-12	1.01155e-12	2.8151e-05	8.55544e-06	1.74889e-07	1.46101e-07	5.4825e-12	5.4825e-12
blood/urine/physical biomarkers	Blood biochemistry	-	30730	Gamma-glutamyltransferase	-	C12orf43	12	121000486	121016502	enhancer_DHS	1607	47169	1.85281e-11	2.10419e-10	1.65374e-06	4.75332e-07	1.27777e-05	1.01053e-05	1.02167e-10	1.02167e-10
blood/urine/physical biomarkers	Blood biochemistry	-	30730	Gamma-glutamyltransferase	-	P2RX4	12	121209857	121234106	enhancer_DHS	8001	267840	5.04208e-09	2.1347e-10	0.173913	0.17373	1.811e-10	1.40442e-10	3.42367e-10	3.42367e-10
blood/urine/physical biomarkers	Blood biochemistry	-	30730	Gamma-glutamyltransferase	-	ABCB9	12	122920951	122981649	enhancer_DHS	558	19225	6.01635e-09	1.56924e-08	0.117148	0.0667065	6.07929e-05	5.73652e-05	2.60901e-08	2.60901e-08
blood/urine/physical biomarkers	Blood biochemistry	-	30730	Gamma-glutamyltransferase	-	COX6A1	12	120438090	120440742	enhancer_DHS	590	18642	1.37878e-08	2.47885e-08	0.000663365	0.000361432	8.10503e-06	7.03565e-06	5.30322e-08	5.30322e-08
blood/urine/physical biomarkers	Blood biochemistry	-	30730	Gamma-glutamyltransferase	-	RAB35	12	120095095	120117502	enhancer_DHS	4881	169831	7.76131e-08	1.51395e-08	0.0316849	0.0237113	5.75622e-05	4.16638e-05	7.59701e-08	7.59701e-08
blood/urine/physical biomarkers	Blood biochemistry	-	30730	Gamma-glutamyltransferase	-	CABP1	12	120640552	120667324	enhancer_DHS	1055	35956	8.13279e-08	9.53451e-08	0.682933	0.365213	6.65682e-07	4.77991e-07	2.27459e-07	2.27459e-07
blood/urine/physical biomarkers	Blood biochemistry	-	30730	Gamma-glutamyltransferase	-	XRCC3	14	103697609	103715504	enhancer_DHS	6303	364771	1.78475e-31	1.0702e-31	0.982285	0.949472	8.35289e-16	9.40129e-16	4.01416e-31	4.01416e-31
blood/urine/physical biomarkers	Blood biochemistry	-	30730	Gamma-glutamyltransferase	-	TNFAIP2	14	103123442	103137439	enhancer_DHS	3863	129614	2.11564e-26	5.74577e-24	0.00234003	0.00187015	2.22675e-19	1.83954e-19	1.26472e-25	1.26472e-25
blood/urine/physical biomarkers	Blood biochemistry	-	30730	Gamma-glutamyltransferase	-	LBHD2	14	103084210	103090027	enhancer_DHS	1554	57690	1.62442e-18	8.73395e-17	0.000397813	0.000484262	1.33672e-11	1.26462e-11	9.56856e-18	9.56856e-18
blood/urine/physical biomarkers	Blood biochemistry	-	30730	Gamma-glutamyltransferase	-	RCOR1	14	102592661	102730576	enhancer_DHS	9569	343702	3.77869e-14	4.85333e-16	0.919703	0.939615	1.77397e-08	1.49276e-08	3.10862e-15	3.10862e-15
blood/urine/physical biomarkers	Blood biochemistry	-	30730	Gamma-glutamyltransferase	-	ANKRD9	14	102501760	102509799	enhancer_DHS	3706	152742	1.51802e-15	1.30823e-13	0.697259	0.672674	3.23452e-07	3.03448e-07	8.88178e-15	8.88178e-15
blood/urine/physical biomarkers	Blood biochemistry	-	30730	Gamma-glutamyltransferase	-	TRAF3	14	102777476	102911500	enhancer_DHS	8741	346571	7.48956e-10	7.38863e-11	0.0192157	0.0125367	3.09366e-13	2.88475e-13	8.9373e-13	8.9373e-13
blood/urine/physical biomarkers	Blood biochemistry	-	30730	Gamma-glutamyltransferase	-	MARK3	14	103385392	103503831	enhancer_DHS	9211	284874	1.30121e-06	2.05649e-06	0.253209	0.278156	4.56068e-11	3.82314e-11	1.24781e-10	1.24781e-10
blood/urine/physical biomarkers	Blood biochemistry	-	30730	Gamma-glutamyltransferase	-	AMN	14	102922656	102933596	enhancer_DHS	3015	94622	6.51377e-11	5.04527e-10	0.946603	0.866545	0.000644016	0.000604883	3.46138e-10	3.46138e-10
blood/urine/physical biomarkers	Blood biochemistry	-	30730	Gamma-glutamyltransferase	-	APOPT1	14	103562962	103607523	enhancer_DHS	1772	48324	1.49841e-09	1.63654e-09	0.152227	0.196143	2.17509e-05	1.86466e-05	4.69294e-09	4.69294e-09
blood/urine/physical biomarkers	Blood biochemistry	-	30730	Gamma-glutamyltransferase	-	ELP5	17	7251416	7259940	enhancer_DHS	3053	98354.6	6.82495e-06	1.73021e-05	0.822284	0.757281	7.67511e-09	6.9006e-09	2.17857e-08	2.17857e-08
blood/urine/physical biomarkers	Blood biochemistry	-	30730	Gamma-glutamyltransferase	-	LRRC75B	22	24585620	24593208	enhancer_DHS	650	71050	1.75835e-109	2.02672e-94	2.6066e-39	2.80992e-38	1.44165e-29	1.38594e-29	1.05501e-108	1.05501e-108
blood/urine/physical biomarkers	Blood biochemistry	-	30730	Gamma-glutamyltransferase	-	GGT1	22	24583750	24629005	enhancer_DHS	2067	62297	3.84305e-78	8.23445e-66	0.000966167	0.00104221	2.06646e-96	2.17481e-96	6.35776e-96	6.35776e-96
blood/urine/physical biomarkers	Blood biochemistry	-	30730	Gamma-glutamyltransferase	-	SUSD2	22	24181259	24189110	enhancer_DHS	9945	324914	7.94141e-77	4.9275e-77	0.0176579	0.0340683	8.97167e-38	7.75483e-38	1.82446e-76	1.82446e-76
blood/urine/physical biomarkers	Blood biochemistry	-	30730	Gamma-glutamyltransferase	-	ADORA2A	22	24417879	24442360	enhancer_DHS	5750	195783	4.83723e-63	2.80962e-56	0.353579	0.117905	7.01981e-53	7.54824e-53	2.90234e-62	2.90234e-62
blood/urine/physical biomarkers	Blood biochemistry	-	30730	Gamma-glutamyltransferase	-	SPECC1L	22	24270817	24417740	enhancer_DHS	2498	73326	4.80653e-50	8.08767e-44	9.41665e-06	5.06478e-06	9.68971e-37	9.97339e-37	2.88392e-49	2.88392e-49
blood/urine/physical biomarkers	Blood biochemistry	-	30730	Gamma-glutamyltransferase	-	SGSM1	22	24806169	24927578	enhancer_DHS	1499	91592	1.71269e-39	4.71243e-31	0.83111	0.963538	2.56835e-33	2.87399e-33	1.02761e-38	1.02761e-38
blood/urine/physical biomarkers	Blood biochemistry	-	30730	Gamma-glutamyltransferase	-	UPB1	22	24494107	24528390	enhancer_DHS	2850	82947	1.09811e-36	1.41844e-32	0.540635	0.34699	5.30654e-37	5.45425e-37	1.29628e-36	1.29628e-36
blood/urine/physical biomarkers	Blood biochemistry	-	30730	Gamma-glutamyltransferase	-	SNRPD3	22	24555503	24609980	enhancer_DHS	1671	44996	8.04698e-35	1.56067e-27	3.6049e-11	1.39349e-10	3.23412e-26	3.2866e-26	4.82818e-34	4.82818e-34
blood/urine/physical biomarkers	Blood biochemistry	-	30730	Gamma-glutamyltransferase	-	ZNF70	22	23738678	23751092	enhancer_DHS	1428	42685	1.74974e-19	1.53017e-15	4.55724e-05	3.52945e-05	3.80235e-28	4.06341e-28	1.17856e-27	1.17856e-27
blood/urine/physical biomarkers	Blood biochemistry	-	30730	Gamma-glutamyltransferase	-	GGT5	22	24219654	24245142	enhancer_DHS	1570	110707	1.08083e-13	4.83243e-12	0.000489209	0.000234464	3.3528e-19	3.39466e-19	1.01208e-18	1.01208e-18
blood/urine/physical biomarkers	Blood biochemistry	-	30730	Gamma-glutamyltransferase	-	CABIN1	22	24011192	24178628	enhancer_DHS	817	48720	1.4936e-17	6.98368e-17	0.117875	0.106435	2.41071e-11	2.08019e-11	7.38265e-17	7.38265e-17
blood/urine/physical biomarkers	Blood biochemistry	-	30730	Gamma-glutamyltransferase	-	TMEM211	22	24934954	24946695	enhancer_DHS	2862	120106	1.57731e-12	2.12593e-11	0.0735452	0.0578908	9.53303e-09	8.94744e-09	8.80729e-12	8.80729e-12
blood/urine/physical biomarkers	Blood biochemistry	-	30730	Gamma-glutamyltransferase	-	CHCHD10	22	23765834	23768443	enhancer_DHS	1095	48971	3.73112e-11	3.33303e-11	0.220426	0.290065	3.34474e-07	2.80394e-07	1.05614e-10	1.05614e-10
blood/urine/physical biomarkers	Blood biochemistry	-	30730	Gamma-glutamyltransferase	-	GUCD1	22	24540423	24555935	enhancer_DHS	379	16504	4.67439e-07	3.09437e-06	0.581987	0.552848	3.65272e-10	4.1262e-10	1.16196e-09	1.16196e-09
blood/urine/physical biomarkers	Blood biochemistry	-	30730	Gamma-glutamyltransferase	-	DERL3	22	23834503	23839128	enhancer_DHS	2260	81921	2.64571e-09	2.49457e-08	0.662761	0.653918	6.53708e-08	7.00806e-08	1.34041e-08	1.34041e-08
blood/urine/physical biomarkers	Blood biochemistry	-	30730	Gamma-glutamyltransferase	-	PIWIL3	22	24719034	24774720	enhancer_DHS	419	8260	7.41805e-08	1.06654e-07	0.598205	0.606262	5.25099e-06	5.13284e-06	2.58153e-07	2.58153e-07
blood/urine/physical biomarkers	Blood biochemistry	-	30730	Gamma-glutamyltransferase	-	LINC01772	1	16460948	16468475	ncRNA	1207	63696	5.60274e-08	3.61958e-07	0.00115133	0.00135941	0.00146001	0.0013623	2.91062e-07	2.91062e-07
blood/urine/physical biomarkers	Blood biochemistry	-	30730	Gamma-glutamyltransferase	-	SGMS1-AS1	10	50624951	50641447	ncRNA	5184	150246	2.78677e-09	2.62195e-08	0.0955014	0.0917827	1.07124e-05	1.11838e-05	1.51072e-08	1.51072e-08
blood/urine/physical biomarkers	Blood biochemistry	-	30730	Gamma-glutamyltransferase	-	HNF1A-AS1	12	120941733	120980961	ncRNA	1556	48242	1.35793e-13	1.43337e-13	0.395145	0.277185	1.88712e-10	1.56687e-10	4.1811e-13	4.1811e-13
blood/urine/physical biomarkers	Blood biochemistry	-	30730	Gamma-glutamyltransferase	-	RORA-AS1	15	60479178	60630636	ncRNA	829	29420	2.6311e-07	2.17679e-07	0.0134906	0.00849555	1.12206e-06	9.48324e-07	5.80242e-07	5.80242e-07
blood/urine/physical biomarkers	Blood biochemistry	-	30730	Gamma-glutamyltransferase	-	AP000356.2	22	24598056	24599398	ncRNA	1638	76145.6	1.1757e-166	2.70638e-135	0.966394	0.905857	1.20652e-117	1.01664e-117	7.05422e-166	7.05422e-166
blood/urine/physical biomarkers	Blood biochemistry	-	30730	Gamma-glutamyltransferase	-	BCRP3	22	24632964	24650007	ncRNA	651	40700	8.08035e-23	9.71344e-21	0.273611	0.351236	1.79361e-41	1.80435e-41	5.39689e-41	5.39689e-41
blood/urine/physical biomarkers	Blood biochemistry	-	30730	Gamma-glutamyltransferase	-	ADORA2A-AS1	22	24429209	24495074	ncRNA	1516	55670	1.26579e-33	5.61848e-30	0.000541552	0.000481363	8.00471e-13	8.16254e-13	7.59303e-33	7.59303e-33
blood/urine/physical biomarkers	Blood biochemistry	-	30730	Gamma-glutamyltransferase	-	PCAT14	22	23536881	23547797	ncRNA	2076	101582	8.12501e-05	0.000235339	0.0650563	0.0926188	5.58316e-07	6.33109e-07	1.77138e-06	1.77138e-06
blood/urine/physical biomarkers	Blood biochemistry	-	30740	Glucose	-	G6PC2	2	168901240	168910000	UTR	612	32837	1.50384e-35	3.98326e-35	1.70851e-20	2.12618e-22	2.55828e-32	2.10441e-32	6.54392e-35	6.54392e-35
blood/urine/physical biomarkers	Blood biochemistry	-	30740	Glucose	-	CERS6	2	168455862	168775137	UTR	1051	34753	1.80131e-11	5.77437e-11	0.0515838	0.0570834	2.13615e-24	2.02799e-24	6.242e-24	6.242e-24
blood/urine/physical biomarkers	Blood biochemistry	-	30740	Glucose	-	ABCB11	2	168915498	169031324	UTR	1158	59884	1.37191e-06	2.12646e-05	0.00996987	0.0107602	1.18841e-10	1.32587e-10	3.75995e-10	3.75995e-10
blood/urine/physical biomarkers	Blood biochemistry	-	30740	Glucose	-	SPC25	2	168834132	168913371	upstream	340	36037	1.22928e-33	1.99505e-33	1.2315e-15	7.73104e-17	4.23955e-32	3.49379e-32	4.38939e-33	4.38939e-33
blood/urine/physical biomarkers	Blood biochemistry	-	30740	Glucose	-	ABCB11	2	168915498	169031324	downstream	332	20541	9.3666e-34	1.32494e-33	4.27538e-11	2.11293e-13	2.4823e-32	2.02425e-32	3.13798e-33	3.13798e-33
blood/urine/physical biomarkers	Blood biochemistry	-	30740	Glucose	-	CERS6	2	168455862	168775137	promoter_DHS	2295	148644	1.07754e-09	1.39982e-08	0.484602	0.502553	0.000102823	0.000119289	6.00304e-09	6.00304e-09
blood/urine/physical biomarkers	Blood biochemistry	-	30740	Glucose	-	DBNL	7	44044640	44069456	promoter_DHS	2388	78979	1.13797e-12	4.58309e-12	0.811219	0.918867	6.13336e-08	5.13845e-08	5.46974e-12	5.46974e-12
blood/urine/physical biomarkers	Blood biochemistry	-	30740	Glucose	-	MYL7	7	44138864	44141332	promoter_DHS	718	27450	8.35762e-10	4.30542e-08	2.06253e-06	1.70031e-06	1.06637e-11	1.02752e-11	3.11982e-11	3.11982e-11
blood/urine/physical biomarkers	Blood biochemistry	-	30740	Glucose	-	POLD2	7	44114681	44124358	promoter_DHS	788	31321	1.02811e-08	2.72076e-08	0.0583267	0.0409363	1.07794e-08	1.01896e-08	1.84655e-08	1.84655e-08
blood/urine/physical biomarkers	Blood biochemistry	-	30740	Glucose	-	URGCP	7	43875894	43926411	promoter_DHS	1517	44163	5.213e-08	3.05802e-08	0.137227	0.108335	4.39252e-05	3.8993e-05	1.15535e-07	1.15535e-07
blood/urine/physical biomarkers	Blood biochemistry	-	30740	Glucose	-	TCF7L2	10	112950250	113167678	promoter_DHS	796	29170.1	3.75663e-09	2.7735e-09	1.83961e-06	5.12942e-07	8.4324e-09	6.56806e-09	6.66602e-09	6.66602e-09
blood/urine/physical biomarkers	Blood biochemistry	-	30740	Glucose	-	G6PC2	2	168901240	168910000	enhancer_DHS	1150	59075	8.49154e-84	9.13153e-77	1.10861e-08	1.8767e-09	9.81796e-80	8.49196e-80	5.09397e-83	5.09397e-83
blood/urine/physical biomarkers	Blood biochemistry	-	30740	Glucose	-	NOSTRIN	2	168786539	168865514	enhancer_DHS	2184	121123	2.53005e-13	1.31216e-11	0.0161599	0.00969284	2.01279e-10	2.05728e-10	1.48592e-12	1.48592e-12
blood/urine/physical biomarkers	Blood biochemistry	-	30740	Glucose	-	ABCB11	2	168915498	169031324	enhancer_DHS	1056	39964	7.57913e-10	1.59616e-09	0.206063	0.173398	7.95929e-06	7.02125e-06	3.08295e-09	3.08295e-09
blood/urine/physical biomarkers	Blood biochemistry	-	30740	Glucose	-	SLC2A2	3	170996348	171026750	enhancer_DHS	4558	153624	7.24319e-09	3.79625e-10	0.00375061	0.00325857	1.6234e-08	1.28415e-08	2.06064e-09	2.06064e-09
blood/urine/physical biomarkers	Blood biochemistry	-	30740	Glucose	-	SPDYE1	7	44000889	44010122	enhancer_DHS	1037	38755	2.00966e-17	1.22274e-16	3.09168e-05	4.73787e-06	1.43903e-07	1.27299e-07	1.07187e-16	1.07187e-16
blood/urine/physical biomarkers	Blood biochemistry	-	30740	Glucose	-	POLM	7	44072247	44082540	enhancer_DHS	3028	103976	1.03979e-15	8.55819e-15	0.421632	0.637995	3.61644e-08	2.7296e-08	5.77316e-15	5.77316e-15
blood/urine/physical biomarkers	Blood biochemistry	-	30740	Glucose	-	CAMK2B	7	44217150	44334577	enhancer_DHS	5024	138318	2.2777e-15	2.24045e-13	0.363286	0.409551	9.89533e-07	9.17131e-07	1.35447e-14	1.35447e-14
blood/urine/physical biomarkers	Blood biochemistry	-	30740	Glucose	-	STK17A	7	43582758	43650713	enhancer_DHS	8294	225737	1.60531e-08	6.9349e-10	0.722652	0.566154	0.000857381	0.000807427	3.98863e-09	3.98863e-09
blood/urine/physical biomarkers	Blood biochemistry	-	30740	Glucose	-	POLD2	7	44114681	44124358	enhancer_DHS	692	24461	1.78958e-07	4.15745e-07	0.455044	0.376093	8.32589e-09	7.8975e-09	2.3555e-08	2.3555e-08
blood/urine/physical biomarkers	Blood biochemistry	-	30740	Glucose	-	NUDCD3	7	44379121	44490880	enhancer_DHS	4141	120395	1.51907e-08	8.40008e-08	0.056627	0.0487214	6.01527e-07	5.48675e-07	7.3874e-08	7.3874e-08
blood/urine/physical biomarkers	Blood biochemistry	-	30740	Glucose	-	ZMIZ2	7	44748581	44769881	enhancer_DHS	1947	45630	9.41566e-08	6.34078e-07	0.420567	0.272446	4.27986e-07	4.02882e-07	3.52602e-07	3.52602e-07
blood/urine/physical biomarkers	Blood biochemistry	-	30740	Glucose	-	CERS6-AS1	2	168771958	168786428	ncRNA	1436	49201	8.05615e-14	1.74905e-12	0.447659	0.391435	1.06224e-05	9.38184e-06	4.62297e-13	4.62297e-13
blood/urine/physical biomarkers	Blood biochemistry	-	30740	Glucose	-	AC016751.2	2	175904375	175905498	ncRNA	106	7121	0.265206	0.263557	0.338838	0.314752	1.9843e-07	2.42734e-07	6.55073e-07	6.55073e-07
blood/urine/physical biomarkers	Blood biochemistry	-	30740	Glucose	-	MIR1237	11	64368602	64368702	ncRNA	44	359	7.32112e-06	7.47346e-06	1.30533e-06	1.31104e-06	6.31762e-07	6.3157e-07	1.20834e-06	1.20834e-06
blood/urine/physical biomarkers	Blood biochemistry	-	30740	Glucose	-	CCND2-AS1	12	4248765	4249175	ncRNA	1273	45503.1	7.48429e-10	6.3415e-10	0.109658	0.0673281	7.0111e-09	5.42988e-09	1.85194e-09	1.85194e-09
blood/urine/physical biomarkers	Blood biochemistry	-	30740	Glucose	-	SNORD116-30	15	25108269	25108351	ncRNA	34	516	6.38576e-06	6.38756e-06	2.29025e-07	2.26164e-07	8.10497e-06	8.06718e-06	6.41821e-07	6.41821e-07
blood/urine/physical biomarkers	Blood biochemistry	-	30740	Glucose	-	LINC00261	20	22560552	22578642	ncRNA	2250	125029	7.59587e-12	3.21471e-12	7.23777e-07	1.56493e-07	6.73264e-06	5.80071e-06	1.35523e-11	1.35523e-11
blood/urine/physical biomarkers	Blood biochemistry	-	30750	Glycated haemoglobin (HbA1c)	-	PROX1	1	213983181	214041502	UTR	2061	79535	9.78827e-14	3.87158e-13	0.0826524	0.0307522	3.94355e-09	2.88523e-09	4.68847e-13	4.68847e-13
blood/urine/physical biomarkers	Blood biochemistry	-	30750	Glycated haemoglobin (HbA1c)	-	OR6P1	1	158560606	158570580	UTR	852	25048	6.6578e-11	1.40627e-10	1.13999e-06	3.23183e-07	3.63097e-08	2.97362e-08	2.70317e-10	2.70317e-10
blood/urine/physical biomarkers	Blood biochemistry	-	30750	Glycated haemoglobin (HbA1c)	-	G6PC2	2	168901240	168910000	UTR	638	35106	3.44122e-19	3.2048e-19	1.13383e-10	1.36604e-11	1.63129e-18	1.34316e-18	8.12591e-19	8.12591e-19
blood/urine/physical biomarkers	Blood biochemistry	-	30750	Glycated haemoglobin (HbA1c)	-	CERS6	2	168455862	168775137	UTR	1074	36939	9.27822e-08	1.56633e-07	0.431355	0.387351	4.49196e-11	4.27132e-11	1.31317e-10	1.31317e-10
blood/urine/physical biomarkers	Blood biochemistry	-	30750	Glycated haemoglobin (HbA1c)	-	NDUFAF3	3	49020459	49023495	UTR	578	13883	2.40299e-15	2.41677e-15	1.62707e-10	4.05102e-11	5.79488e-15	5.111e-15	5.10703e-15	5.10703e-15
blood/urine/physical biomarkers	Blood biochemistry	-	30750	Glycated haemoglobin (HbA1c)	-	ARIH2	3	48918821	48986382	UTR	826	25621	6.07493e-15	5.63306e-15	0.165686	0.0935641	3.75745e-14	3.16975e-14	1.4988e-14	1.4988e-14
blood/urine/physical biomarkers	Blood biochemistry	-	30750	Glycated haemoglobin (HbA1c)	-	IP6K1	3	49724294	49786542	UTR	1482	52280	5.40808e-14	5.68917e-14	7.13276e-08	9.29213e-09	3.29945e-09	2.76434e-09	1.66422e-13	1.66422e-13
blood/urine/physical biomarkers	Blood biochemistry	-	30750	Glycated haemoglobin (HbA1c)	-	COL7A1	3	48564073	48595267	UTR	207	12047	5.48578e-10	6.12502e-10	2.33278e-09	6.38348e-10	1.53992e-09	1.34655e-09	8.76836e-10	8.76836e-10
blood/urine/physical biomarkers	Blood biochemistry	-	30750	Glycated haemoglobin (HbA1c)	-	SLC26A6	3	48625723	48635493	UTR	220	9235	6.77085e-10	6.77606e-10	2.44084e-05	4.29401e-06	8.3807e-10	7.70256e-10	1.10204e-09	1.10204e-09
blood/urine/physical biomarkers	Blood biochemistry	-	30750	Glycated haemoglobin (HbA1c)	-	UQCRC1	3	48599002	48610976	UTR	87	12933	9.10732e-10	8.03329e-10	0.00022102	5.67438e-05	1.03968e-09	9.24535e-10	1.36789e-09	1.36789e-09
blood/urine/physical biomarkers	Blood biochemistry	-	30750	Glycated haemoglobin (HbA1c)	-	MICB	6	31494881	31511124	UTR	404	30737	2.07979e-12	1.42351e-12	2.87992e-06	5.2834e-07	4.03006e-12	3.33442e-12	3.46556e-12	3.46556e-12
blood/urine/physical biomarkers	Blood biochemistry	-	30750	Glycated haemoglobin (HbA1c)	-	TNF	6	31575567	31578336	UTR	303	15213	2.95825e-12	3.25425e-12	6.66087e-08	6.14797e-09	7.87143e-12	6.49498e-12	6.47593e-12	6.47593e-12
blood/urine/physical biomarkers	Blood biochemistry	-	30750	Glycated haemoglobin (HbA1c)	-	NCR3	6	31588895	31592985	UTR	143	10285	6.90678e-12	6.93993e-12	1.27203e-09	2.37103e-10	8.28223e-12	7.6127e-12	1.09894e-11	1.09894e-11
blood/urine/physical biomarkers	Blood biochemistry	-	30750	Glycated haemoglobin (HbA1c)	-	CYP21A2	6	32038265	32041670	UTR	196	17475.8	4.96441e-09	7.24729e-09	1.04639e-09	3.31258e-10	7.57862e-08	6.35139e-08	1.38159e-09	1.38159e-09
blood/urine/physical biomarkers	Blood biochemistry	-	30750	Glycated haemoglobin (HbA1c)	-	MUC22	6	31010474	31035402	UTR	208	13390	8.98706e-10	9.20657e-10	2.26053e-05	5.98862e-06	1.8393e-09	1.61594e-09	1.78485e-09	1.78485e-09
blood/urine/physical biomarkers	Blood biochemistry	-	30750	Glycated haemoglobin (HbA1c)	-	AGER	6	32180968	32184324	UTR	112	10689	4.44306e-09	5.61449e-09	1.27616e-09	9.54688e-10	2.9259e-06	2.83108e-06	2.68464e-09	2.68464e-09
blood/urine/physical biomarkers	Blood biochemistry	-	30750	Glycated haemoglobin (HbA1c)	-	NELFE	6	31952087	31959110	UTR	304	16896	4.17085e-09	4.41555e-09	3.04259e-06	6.71309e-07	1.31384e-08	1.09658e-08	9.44353e-09	9.44353e-09
blood/urine/physical biomarkers	Blood biochemistry	-	30750	Glycated haemoglobin (HbA1c)	-	EZR	6	158765741	158819412	UTR	734	37871	0.0689066	0.0899211	0.417393	0.373079	2.99341e-08	3.42221e-08	9.58042e-08	9.58042e-08
blood/urine/physical biomarkers	Blood biochemistry	-	30750	Glycated haemoglobin (HbA1c)	-	SLC12A9	7	100826820	100867009	UTR	388	10155	2.48903e-10	2.5932e-10	6.50206e-05	2.14524e-05	6.85287e-10	6.14157e-10	5.47375e-10	5.47375e-10
blood/urine/physical biomarkers	Blood biochemistry	-	30750	Glycated haemoglobin (HbA1c)	-	GNB2	7	100673531	100679174	UTR	650	51555	4.13765e-08	1.06713e-07	2.2403e-07	9.94189e-08	2.03787e-05	1.72561e-05	1.24563e-07	1.24563e-07
blood/urine/physical biomarkers	Blood biochemistry	-	30750	Glycated haemoglobin (HbA1c)	-	DBNL	7	44044640	44069456	UTR	2477	87710	4.74878e-08	1.48099e-07	0.669125	0.476662	0.00017343	0.00014523	2.15649e-07	2.15649e-07
blood/urine/physical biomarkers	Blood biochemistry	-	30750	Glycated haemoglobin (HbA1c)	-	AP3M2	8	42152946	42171673	UTR	1714	50517	2.1164e-09	2.38241e-08	0.0195504	0.00786715	3.62922e-11	3.65494e-11	1.08247e-10	1.08247e-10
blood/urine/physical biomarkers	Blood biochemistry	-	30750	Glycated haemoglobin (HbA1c)	-	SMIM19	8	42541155	42555193	UTR	1351	29731	1.50583e-08	3.8689e-08	0.0258063	0.0236599	9.29376e-11	8.77591e-11	2.697e-10	2.697e-10
blood/urine/physical biomarkers	Blood biochemistry	-	30750	Glycated haemoglobin (HbA1c)	-	SFRP1	8	41261958	41309497	UTR	1374	41323	1.00481e-06	3.80792e-07	0.426521	0.400209	5.30732e-09	4.79136e-09	1.4972e-08	1.4972e-08
blood/urine/physical biomarkers	Blood biochemistry	-	30750	Glycated haemoglobin (HbA1c)	-	S1PR3	9	88990863	89005010	UTR	3938	164801	0.0445805	0.074675	0.697921	0.687127	9.8878e-09	1.06261e-08	3.0731e-08	3.0731e-08
blood/urine/physical biomarkers	Blood biochemistry	-	30750	Glycated haemoglobin (HbA1c)	-	RUFY2	10	68341107	68407294	UTR	1498	50020	1.83572e-09	2.25645e-08	0.0399478	0.0317225	2.00148e-21	1.88277e-21	5.82094e-21	5.82094e-21
blood/urine/physical biomarkers	Blood biochemistry	-	30750	Glycated haemoglobin (HbA1c)	-	SLC25A16	10	68477999	68527474	UTR	2041	112286	3.42909e-10	1.83957e-11	0.0492692	0.0481373	9.57391e-21	8.76746e-21	2.74589e-20	2.74589e-20
blood/urine/physical biomarkers	Blood biochemistry	-	30750	Glycated haemoglobin (HbA1c)	-	CCAR1	10	68721012	68792377	UTR	695	28521	9.06497e-19	7.18595e-19	6.13184e-05	3.50483e-05	3.1232e-18	2.71333e-18	1.88473e-18	1.88473e-18
blood/urine/physical biomarkers	Blood biochemistry	-	30750	Glycated haemoglobin (HbA1c)	-	NEUROG3	10	69571698	69573238	UTR	315	6898	2.84692e-12	5.69567e-12	0.174645	0.154649	2.89525e-16	2.84111e-16	8.88178e-16	8.88178e-16
blood/urine/physical biomarkers	Blood biochemistry	-	30750	Glycated haemoglobin (HbA1c)	-	TET1	10	68560656	68694482	UTR	1003	23540	3.60637e-14	2.53054e-14	0.626845	0.711071	4.22846e-14	3.91902e-14	5.15143e-14	5.15143e-14
blood/urine/physical biomarkers	Blood biochemistry	-	30750	Glycated haemoglobin (HbA1c)	-	VPS26A	10	69123512	69172861	UTR	1426	59445	7.59888e-08	1.55183e-07	0.0786543	0.0696804	2.10503e-14	2.30391e-14	6.60583e-14	6.60583e-14
blood/urine/physical biomarkers	Blood biochemistry	-	30750	Glycated haemoglobin (HbA1c)	-	KIF1BP	10	68988721	69043544	UTR	923	29515	0.000193132	0.000533365	0.00788123	0.00874665	9.35278e-08	9.72166e-08	2.8591e-07	2.8591e-07
blood/urine/physical biomarkers	Blood biochemistry	-	30750	Glycated haemoglobin (HbA1c)	-	SWAP70	11	9664077	9752991	UTR	1213	63259	1.91265e-09	2.15093e-09	3.50257e-06	1.7021e-06	2.21609e-08	2.15431e-08	5.5547e-09	5.5547e-09
blood/urine/physical biomarkers	Blood biochemistry	-	30750	Glycated haemoglobin (HbA1c)	-	PFKM	12	48105139	48146404	UTR	1073	33413	1.87609e-13	4.03196e-13	0.0500552	0.0413063	2.28151e-08	1.92245e-08	7.68385e-13	7.68385e-13
blood/urine/physical biomarkers	Blood biochemistry	-	30750	Glycated haemoglobin (HbA1c)	-	COL2A1	12	47972965	48004554	UTR	230	16103	4.62716e-10	6.93974e-10	0.0471926	0.0182844	1.11203e-08	9.55847e-09	1.58033e-09	1.58033e-09
blood/urine/physical biomarkers	Blood biochemistry	-	30750	Glycated haemoglobin (HbA1c)	-	ZNF641	12	48337180	48351414	UTR	2179	66083	4.14008e-08	2.82789e-07	0.0114665	0.0175355	1.44943e-06	1.31562e-06	2.05899e-07	2.05899e-07
blood/urine/physical biomarkers	Blood biochemistry	-	30750	Glycated haemoglobin (HbA1c)	-	SENP1	12	48042898	48106308	UTR	849	34005	6.56709e-08	1.13518e-07	0.121199	0.0804551	8.30287e-06	6.57208e-06	2.4682e-07	2.4682e-07
blood/urine/physical biomarkers	Blood biochemistry	-	30750	Glycated haemoglobin (HbA1c)	-	LYSMD2	15	51723011	51751585	UTR	431	14406	0.0227399	0.0537936	0.231161	0.249755	8.32448e-08	9.76191e-08	2.69581e-07	2.69581e-07
blood/urine/physical biomarkers	Blood biochemistry	-	30750	Glycated haemoglobin (HbA1c)	-	PIEZO1	16	88715338	88785220	UTR	402	11752	3.51274e-14	6.60283e-13	0.0183331	0.0222131	6.43736e-37	6.51055e-37	1.94213e-36	1.94213e-36
blood/urine/physical biomarkers	Blood biochemistry	-	30750	Glycated haemoglobin (HbA1c)	-	METRN	16	715115	719655	UTR	1179	43950	0.00138918	0.00187965	0.28859	0.291071	3.83822e-23	4.49523e-23	1.24225e-22	1.24225e-22
blood/urine/physical biomarkers	Blood biochemistry	-	30750	Glycated haemoglobin (HbA1c)	-	CTU2	16	88706463	88715386	UTR	537	20205	2.92212e-22	3.25211e-22	2.8027e-05	7.02312e-06	2.97908e-21	2.61293e-21	8.31545e-22	8.31545e-22
blood/urine/physical biomarkers	Blood biochemistry	-	30750	Glycated haemoglobin (HbA1c)	-	ZNF469	16	88427471	88440757	UTR	912	33038	0.00035901	0.00176096	0.0270377	0.0302268	3.19458e-18	3.50093e-18	1.00222e-17	1.00222e-17
blood/urine/physical biomarkers	Blood biochemistry	-	30750	Glycated haemoglobin (HbA1c)	-	ACSF3	16	89088375	89164121	UTR	2122	86756	5.86622e-18	7.26838e-16	0.00378454	0.00225441	1.46346e-14	1.39142e-14	3.48869e-17	3.48869e-17
blood/urine/physical biomarkers	Blood biochemistry	-	30750	Glycated haemoglobin (HbA1c)	-	SPG7	16	89490719	89557768	UTR	4659	159961	0.000861243	0.00220981	0.175836	0.200265	1.87997e-13	2.06532e-13	5.90528e-13	5.90528e-13
blood/urine/physical biomarkers	Blood biochemistry	-	30750	Glycated haemoglobin (HbA1c)	-	PRDM7	16	90056566	90092072	UTR	815	31383	0.0117626	0.0163176	0.0807226	0.0792343	3.06502e-11	3.33247e-11	9.57947e-11	9.57947e-11
blood/urine/physical biomarkers	Blood biochemistry	-	30750	Glycated haemoglobin (HbA1c)	-	RHBDF1	16	58059	76355	UTR	276	14960	1.02093e-09	9.2719e-10	0.000118519	1.7212e-05	1.53778e-09	1.26439e-09	1.71464e-09	1.71464e-09
blood/urine/physical biomarkers	Blood biochemistry	-	30750	Glycated haemoglobin (HbA1c)	-	LUC7L	16	188969	229463	UTR	1207	38385	1.72082e-09	2.84633e-09	0.140332	0.112217	3.37966e-09	2.83282e-09	3.79424e-09	3.79424e-09
blood/urine/physical biomarkers	Blood biochemistry	-	30750	Glycated haemoglobin (HbA1c)	-	SNRNP25	16	53010	57669	UTR	616	35788	1.04257e-07	9.51684e-08	0.0976693	0.0667283	4.67166e-08	4.02245e-08	9.04084e-08	9.04084e-08
blood/urine/physical biomarkers	Blood biochemistry	-	30750	Glycated haemoglobin (HbA1c)	-	TBCD	17	82752064	82945922	UTR	2233	112211	3.93634e-20	4.34884e-18	0.016039	0.00328425	2.6706e-05	2.02464e-05	2.34062e-19	2.34062e-19
blood/urine/physical biomarkers	Blood biochemistry	-	30750	Glycated haemoglobin (HbA1c)	-	TMC8	17	78130770	78142968	UTR	825	47868	3.06422e-14	6.79809e-16	0.00236851	0.000754884	1.74133e-13	1.38461e-13	3.77476e-15	3.77476e-15
blood/urine/physical biomarkers	Blood biochemistry	-	30750	Glycated haemoglobin (HbA1c)	-	RAB40B	17	82654973	82698728	UTR	1335	59680.1	5.63293e-14	1.89339e-13	0.123377	0.147099	1.69945e-06	1.50369e-06	2.60569e-13	2.60569e-13
blood/urine/physical biomarkers	Blood biochemistry	-	30750	Glycated haemoglobin (HbA1c)	-	AFMID	17	78187317	78207701	UTR	518	27107	1.52634e-07	8.79491e-07	0.0471484	0.0684969	4.09959e-09	3.92914e-09	1.18548e-08	1.18548e-08
blood/urine/physical biomarkers	Blood biochemistry	-	30750	Glycated haemoglobin (HbA1c)	-	B3GNTL1	17	82942155	83051810	UTR	962	75069	1.08316e-08	1.62906e-08	0.946351	0.966323	9.15094e-07	7.62001e-07	3.84338e-08	3.84338e-08
blood/urine/physical biomarkers	Blood biochemistry	-	30750	Glycated haemoglobin (HbA1c)	-	MEGF8	19	42325609	42378769	UTR	925	22446	1.48002e-07	1.45732e-07	0.00163088	0.00141844	3.34899e-07	3.20605e-07	3.04183e-07	3.04183e-07
blood/urine/physical biomarkers	Blood biochemistry	-	30750	Glycated haemoglobin (HbA1c)	-	BMP7	20	57168748	57266629	UTR	1038	55021	0.0258176	0.0397344	0.317061	0.354147	2.5198e-09	2.68813e-09	7.80373e-09	7.80373e-09
blood/urine/physical biomarkers	Blood biochemistry	-	30750	Glycated haemoglobin (HbA1c)	-	PRXL2B	1	2586491	2591469	upstream	555	20546	0.41065	0.450501	0.53046	0.528717	5.7723e-08	6.54393e-08	1.84018e-07	1.84018e-07
blood/urine/physical biomarkers	Blood biochemistry	-	30750	Glycated haemoglobin (HbA1c)	-	SPC25	2	168834132	168913371	upstream	352	38589	9.76328e-20	1.32244e-19	1.59499e-13	3.73146e-14	1.51681e-18	1.25384e-18	3.11509e-19	3.11509e-19
blood/urine/physical biomarkers	Blood biochemistry	-	30750	Glycated haemoglobin (HbA1c)	-	LTB	6	31580525	31582522	upstream	258	13603	8.65972e-07	9.44814e-07	3.86274e-09	3.07343e-09	0.000372411	0.000352495	1.02307e-08	1.02307e-08
blood/urine/physical biomarkers	Blood biochemistry	-	30750	Glycated haemoglobin (HbA1c)	-	MPIG6B	6	31718594	31726714	upstream	298	15800	4.5035e-09	5.28408e-09	6.51451e-05	1.15051e-05	1.65307e-08	1.35902e-08	1.09996e-08	1.09996e-08
blood/urine/physical biomarkers	Blood biochemistry	-	30750	Glycated haemoglobin (HbA1c)	-	LY6G6C	6	31718648	31721845	upstream	247	13038	9.40424e-09	8.87968e-09	8.25074e-08	2.57966e-08	1.30175e-08	1.12948e-08	1.3787e-08	1.3787e-08
blood/urine/physical biomarkers	Blood biochemistry	-	30750	Glycated haemoglobin (HbA1c)	-	HIST1H2AB	6	26033176	26033568	upstream	493	36575	3.61052e-06	5.6147e-06	8.07126e-08	6.75206e-08	0.000115501	9.97725e-05	2.16812e-07	2.16812e-07
blood/urine/physical biomarkers	Blood biochemistry	-	30750	Glycated haemoglobin (HbA1c)	-	HBB	11	5225464	5229395	upstream	375	24874	0.0083794	0.0271732	0.00207475	0.00363549	9.23858e-11	1.09909e-10	3.01165e-10	3.01165e-10
blood/urine/physical biomarkers	Blood biochemistry	-	30750	Glycated haemoglobin (HbA1c)	-	ARID2	12	45729665	45908040	upstream	490	15985.1	9.24718e-05	9.46794e-05	2.89402e-08	3.11765e-08	0.000249232	0.000209767	9.00095e-08	9.00095e-08
blood/urine/physical biomarkers	Blood biochemistry	-	30750	Glycated haemoglobin (HbA1c)	-	HBA2	16	172876	173710	upstream	225	8798.4	0.00352806	0.00571918	0.527942	0.539362	1.57829e-08	1.62706e-08	4.80691e-08	4.80691e-08
blood/urine/physical biomarkers	Blood biochemistry	-	30750	Glycated haemoglobin (HbA1c)	-	C17orf99	17	78146353	78166177	upstream	386	21353	9.76497e-11	1.34869e-10	0.000761881	0.000109141	7.07059e-10	5.45299e-10	2.87034e-10	2.87034e-10
blood/urine/physical biomarkers	Blood biochemistry	-	30750	Glycated haemoglobin (HbA1c)	-	ARRB2	17	4710489	4721499	upstream	449	13575	7.28363e-07	9.06851e-07	0.794215	0.722522	9.11853e-08	8.7146e-08	2.40796e-07	2.40796e-07
blood/urine/physical biomarkers	Blood biochemistry	-	30750	Glycated haemoglobin (HbA1c)	-	TEX101	19	43401496	43418597	upstream	294	7877	0.000503662	0.000662028	9.05395e-08	1.10765e-07	0.000692098	0.000690192	2.98814e-07	2.98814e-07
blood/urine/physical biomarkers	Blood biochemistry	-	30750	Glycated haemoglobin (HbA1c)	-	ABCB11	2	168915498	169031324	downstream	347	21778	2.1089e-19	2.43652e-19	0.000368054	2.78353e-05	1.25226e-18	1.02317e-18	5.64869e-19	5.64869e-19
blood/urine/physical biomarkers	Blood biochemistry	-	30750	Glycated haemoglobin (HbA1c)	-	HIST1H1A	6	26017085	26017732	downstream	450	16907	2.64269e-10	3.38345e-10	0.0158287	0.0115188	7.03977e-10	6.44395e-10	6.17797e-10	6.17797e-10
blood/urine/physical biomarkers	Blood biochemistry	-	30750	Glycated haemoglobin (HbA1c)	-	TRIM10	6	30151945	30160934	downstream	345	47286	5.02443e-07	8.77784e-07	1.4235e-08	1.05611e-08	7.09806e-05	6.04274e-05	3.56936e-08	3.56936e-08
blood/urine/physical biomarkers	Blood biochemistry	-	30750	Glycated haemoglobin (HbA1c)	-	TRIM40	6	30136108	30148735	downstream	283	67041	5.2064e-07	4.05163e-07	3.44718e-08	3.07714e-08	8.5351e-05	7.28713e-05	9.10177e-08	9.10177e-08
blood/urine/physical biomarkers	Blood biochemistry	-	30750	Glycated haemoglobin (HbA1c)	-	HIST1H2BE	6	26172059	26184655	downstream	359	17866	1.1894e-07	1.00646e-07	0.000338733	7.59147e-05	1.5695e-07	1.30096e-07	1.85085e-07	1.85085e-07
blood/urine/physical biomarkers	Blood biochemistry	-	30750	Glycated haemoglobin (HbA1c)	-	ANK1	8	41653220	41896762	downstream	338	27173	6.34271e-49	1.04541e-48	4.99562e-23	6.72815e-26	1.01209e-47	8.37853e-48	2.18076e-48	2.18076e-48
blood/urine/physical biomarkers	Blood biochemistry	-	30750	Glycated haemoglobin (HbA1c)	-	TACR2	10	69403903	69416867	downstream	329	25432	7.70378e-13	2.793e-12	0.00713851	0.0119649	5.00546e-08	4.44201e-08	3.6231e-12	3.6231e-12
blood/urine/physical biomarkers	Blood biochemistry	-	30750	Glycated haemoglobin (HbA1c)	-	HBD	11	5232678	5243657	downstream	406	24502	0.0889841	0.130944	0.358775	0.415693	3.92877e-08	4.61069e-08	1.27275e-07	1.27275e-07
blood/urine/physical biomarkers	Blood biochemistry	-	30750	Glycated haemoglobin (HbA1c)	-	ASB8	12	48147788	48181213	downstream	292	21090	1.08699e-11	1.54879e-12	3.41533e-08	4.4257e-09	1.48397e-11	1.20957e-11	6.75704e-12	6.75704e-12
blood/urine/physical biomarkers	Blood biochemistry	-	30750	Glycated haemoglobin (HbA1c)	-	PFKM	12	48105139	48146404	downstream	290	20497	1.10866e-11	1.58721e-12	1.35262e-08	1.91135e-09	1.42572e-11	1.17207e-11	6.84719e-12	6.84719e-12
blood/urine/physical biomarkers	Blood biochemistry	-	30750	Glycated haemoglobin (HbA1c)	-	LYSMD2	15	51723011	51751585	downstream	336	27464	0.367941	0.439049	0.967681	0.935379	6.38739e-10	8.34333e-10	2.17065e-09	2.17065e-09
blood/urine/physical biomarkers	Blood biochemistry	-	30750	Glycated haemoglobin (HbA1c)	-	ACSF3	16	89088375	89164121	downstream	364	15225	0.521544	0.505234	0.625455	0.591099	1.80557e-19	1.96604e-19	5.64717e-19	5.64717e-19
blood/urine/physical biomarkers	Blood biochemistry	-	30750	Glycated haemoglobin (HbA1c)	-	CPNE7	16	89575768	89597246	downstream	247	13770	0.0312584	0.0316992	0.00235434	0.00225149	3.56614e-09	4.30817e-09	1.17066e-08	1.17066e-08
blood/urine/physical biomarkers	Blood biochemistry	-	30750	Glycated haemoglobin (HbA1c)	-	CBFA2T3	16	88874858	88977204	downstream	432	33540	0.0031356	0.00731752	0.000799773	0.00149695	1.74836e-08	2.02516e-08	5.6297e-08	5.6297e-08
blood/urine/physical biomarkers	Blood biochemistry	-	30750	Glycated haemoglobin (HbA1c)	-	AFMID	17	78187317	78207701	downstream	429	22705	2.60908e-06	5.64267e-06	0.0877779	0.0977864	5.55142e-11	5.99988e-11	1.73005e-10	1.73005e-10
blood/urine/physical biomarkers	Blood biochemistry	-	30750	Glycated haemoglobin (HbA1c)	-	UQCR10	22	29767369	29770413	downstream	334	18075	6.16598e-09	7.00912e-09	0.0028989	0.000862132	2.44356e-08	2.02251e-08	1.51814e-08	1.51814e-08
blood/urine/physical biomarkers	Blood biochemistry	-	30750	Glycated haemoglobin (HbA1c)	-	KCNA2	1	110519837	110631474	promoter_CAGE	97	2772	0.305277	0.310176	0.304258	0.304882	2.37552e-09	2.41318e-09	7.1826e-09	7.1826e-09
blood/urine/physical biomarkers	Blood biochemistry	-	30750	Glycated haemoglobin (HbA1c)	-	ELOVL1	1	43363397	43368074	promoter_CAGE	720	19409	1.03873e-07	2.28158e-07	9.16958e-05	6.91239e-05	4.54196e-08	4.16539e-08	9.99006e-08	9.99006e-08
blood/urine/physical biomarkers	Blood biochemistry	-	30750	Glycated haemoglobin (HbA1c)	-	NDUFAF3	3	49020459	49023495	promoter_CAGE	629	14524	2.23703e-15	2.29058e-15	6.12534e-10	1.43901e-10	6.06722e-15	5.31924e-15	4.88498e-15	4.88498e-15
blood/urine/physical biomarkers	Blood biochemistry	-	30750	Glycated haemoglobin (HbA1c)	-	SLC26A6	3	48625723	48635493	promoter_CAGE	324	12739	5.11041e-10	5.32695e-10	0.000245294	5.85013e-05	1.21992e-09	1.06156e-09	1.07223e-09	1.07223e-09
blood/urine/physical biomarkers	Blood biochemistry	-	30750	Glycated haemoglobin (HbA1c)	-	PRRC2A	6	31620720	31637771	promoter_CAGE	818	19559	4.38772e-10	5.26481e-10	0.00517447	0.000849084	2.05895e-09	1.61986e-09	1.13604e-09	1.13604e-09
blood/urine/physical biomarkers	Blood biochemistry	-	30750	Glycated haemoglobin (HbA1c)	-	NELFE	6	31952087	31959110	promoter_CAGE	445	26412	5.81315e-10	5.85007e-10	5.79716e-09	1.60016e-09	1.98418e-08	1.71146e-08	1.3838e-09	1.3838e-09
blood/urine/physical biomarkers	Blood biochemistry	-	30750	Glycated haemoglobin (HbA1c)	-	VPS26A	10	69123512	69172861	promoter_CAGE	407	10198	9.53358e-14	1.86154e-13	3.68627e-07	3.57627e-07	3.88743e-15	3.82741e-15	1.13243e-14	1.13243e-14
blood/urine/physical biomarkers	Blood biochemistry	-	30750	Glycated haemoglobin (HbA1c)	-	TSPAN15	10	69451473	69507669	promoter_CAGE	152	4883	2.13809e-12	3.63323e-12	5.0193e-08	4.07158e-08	2.6092e-10	2.58384e-10	7.9925e-12	7.9925e-12
blood/urine/physical biomarkers	Blood biochemistry	-	30750	Glycated haemoglobin (HbA1c)	-	NPFFR1	10	70247329	70283676	promoter_CAGE	189	8219	1.75234e-09	2.65995e-09	0.000644026	0.000542434	4.86298e-11	4.80105e-11	1.41714e-10	1.41714e-10
blood/urine/physical biomarkers	Blood biochemistry	-	30750	Glycated haemoglobin (HbA1c)	-	HBB	11	5225464	5229395	promoter_CAGE	409	15397	0.0207781	0.0583687	0.374193	0.369094	5.88832e-18	7.58388e-18	1.98882e-17	1.98882e-17
blood/urine/physical biomarkers	Blood biochemistry	-	30750	Glycated haemoglobin (HbA1c)	-	PIEZO1	16	88715338	88785220	promoter_CAGE	1494	74091.2	5.57866e-32	1.59718e-26	1.96967e-11	1.14404e-10	5.36389e-91	5.82785e-91	1.67587e-90	1.67587e-90
blood/urine/physical biomarkers	Blood biochemistry	-	30750	Glycated haemoglobin (HbA1c)	-	METRN	16	715115	719655	promoter_CAGE	797	29854	0.00183302	0.00350141	0.00481674	0.00431998	2.74366e-23	3.05059e-23	8.66699e-23	8.66699e-23
blood/urine/physical biomarkers	Blood biochemistry	-	30750	Glycated haemoglobin (HbA1c)	-	RNF166	16	88696495	88706421	promoter_CAGE	552	22642	0.000118378	0.000285279	0.0243202	0.0172164	3.59981e-18	4.17684e-18	1.16008e-17	1.16008e-17
blood/urine/physical biomarkers	Blood biochemistry	-	30750	Glycated haemoglobin (HbA1c)	-	APRT	16	88809339	88811944	promoter_CAGE	750	29670	8.41652e-10	3.54544e-09	0.00123929	0.00100409	3.27211e-15	3.12672e-15	9.54792e-15	9.54792e-15
blood/urine/physical biomarkers	Blood biochemistry	-	30750	Glycated haemoglobin (HbA1c)	-	SDR42E1	16	81988855	82011488	promoter_CAGE	83	13497	0.00267083	0.00734223	0.115049	0.148092	1.11264e-08	1.28255e-08	3.5747e-08	3.5747e-08
blood/urine/physical biomarkers	Blood biochemistry	-	30750	Glycated haemoglobin (HbA1c)	-	SYNGR2	17	78168558	78173527	promoter_CAGE	295	13879	4.92828e-11	1.8515e-09	5.5482e-16	1.26374e-15	4.48014e-25	5.04577e-25	1.42385e-24	1.42385e-24
blood/urine/physical biomarkers	Blood biochemistry	-	30750	Glycated haemoglobin (HbA1c)	-	BIRC5	17	78214186	78225636	promoter_CAGE	198	6519	1.21341e-07	1.20663e-07	0.00417989	0.00333057	2.54048e-07	2.43976e-07	2.44256e-07	2.44256e-07
blood/urine/physical biomarkers	Blood biochemistry	-	30750	Glycated haemoglobin (HbA1c)	-	MYH9	22	36281277	36388067	promoter_CAGE	1191	45022	0.00347613	0.00656546	0.428384	0.51478	3.8086e-08	4.38056e-08	1.22237e-07	1.22237e-07
blood/urine/physical biomarkers	Blood biochemistry	-	30750	Glycated haemoglobin (HbA1c)	-	MNDA	1	158831317	158849506	promoter_DHS	489	17886	3.71279e-15	4.18526e-15	5.13392e-05	6.72187e-06	2.39474e-14	1.99729e-14	9.99201e-15	9.99201e-15
blood/urine/physical biomarkers	Blood biochemistry	-	30750	Glycated haemoglobin (HbA1c)	-	ARMH1	1	44674692	44725591	promoter_DHS	2108	118018	0.0438477	0.0951816	0.691163	0.724193	4.22487e-13	4.64416e-13	1.32749e-12	1.32749e-12
blood/urine/physical biomarkers	Blood biochemistry	-	30750	Glycated haemoglobin (HbA1c)	-	PROX1	1	213983181	214041502	promoter_DHS	2247	92167.2	1.91081e-12	1.11019e-11	0.955569	0.722003	8.69457e-07	6.80283e-07	9.7814e-12	9.7814e-12
blood/urine/physical biomarkers	Blood biochemistry	-	30750	Glycated haemoglobin (HbA1c)	-	ELOVL1	1	43363397	43368074	promoter_DHS	1173	26196	9.50321e-08	2.11116e-07	0.000618121	0.000408486	6.26895e-08	5.54729e-08	1.21847e-07	1.21847e-07
blood/urine/physical biomarkers	Blood biochemistry	-	30750	Glycated haemoglobin (HbA1c)	-	CERS6	2	168455862	168775137	promoter_DHS	2369	159521	2.84785e-08	3.03497e-07	0.733718	0.718564	4.32613e-06	4.59611e-06	1.54409e-07	1.54409e-07
blood/urine/physical biomarkers	Blood biochemistry	-	30750	Glycated haemoglobin (HbA1c)	-	NDUFAF3	3	49020459	49023495	promoter_DHS	698	15440	2.11049e-15	2.18648e-15	6.20609e-09	1.42363e-09	6.42741e-15	5.6068e-15	4.77396e-15	4.77396e-15
blood/urine/physical biomarkers	Blood biochemistry	-	30750	Glycated haemoglobin (HbA1c)	-	KLHDC8B	3	49171611	49176486	promoter_DHS	858	50147	3.17858e-10	1.17396e-08	0.00700198	0.00871677	1.77866e-14	1.80031e-14	5.35127e-14	5.35127e-14
blood/urine/physical biomarkers	Blood biochemistry	-	30750	Glycated haemoglobin (HbA1c)	-	SLC26A6	3	48625723	48635493	promoter_DHS	950	26288	1.0383e-09	9.35335e-10	0.0707762	0.0295917	2.62395e-09	2.14668e-09	2.08392e-09	2.08392e-09
blood/urine/physical biomarkers	Blood biochemistry	-	30750	Glycated haemoglobin (HbA1c)	-	COL7A1	3	48564073	48595267	promoter_DHS	1621	59203	1.47187e-09	1.09334e-09	0.192724	0.13062	8.08115e-09	6.49601e-09	3.20561e-09	3.20561e-09
blood/urine/physical biomarkers	Blood biochemistry	-	30750	Glycated haemoglobin (HbA1c)	-	MAPKAPK3	3	50611520	50649297	promoter_DHS	546	18659	1.44947e-07	1.41005e-07	0.0139622	0.0104367	3.64853e-07	3.31215e-07	3.03779e-07	3.03779e-07
blood/urine/physical biomarkers	Blood biochemistry	-	30750	Glycated haemoglobin (HbA1c)	-	MICB	6	31494881	31511124	promoter_DHS	580	26317	1.35554e-13	2.51503e-13	1.12429e-06	9.83297e-08	4.15035e-12	3.19747e-12	5.04041e-13	5.04041e-13
blood/urine/physical biomarkers	Blood biochemistry	-	30750	Glycated haemoglobin (HbA1c)	-	HIST1H1A	6	26017085	26017732	promoter_DHS	1149	34029	3.75648e-10	4.13647e-10	0.0868318	0.067005	1.44836e-09	1.27471e-09	9.154e-10	9.154e-10
blood/urine/physical biomarkers	Blood biochemistry	-	30750	Glycated haemoglobin (HbA1c)	-	NELFE	6	31952087	31959110	promoter_DHS	396	27403	7.20057e-10	6.72147e-10	3.53472e-07	7.38564e-08	2.09458e-08	1.7895e-08	2.00231e-09	2.00231e-09
blood/urine/physical biomarkers	Blood biochemistry	-	30750	Glycated haemoglobin (HbA1c)	-	RHAG	6	49605158	49636884	promoter_DHS	1017	40385	0.00465035	0.0155482	0.00250429	0.00420026	6.9668e-08	7.47808e-08	2.16395e-07	2.16395e-07
blood/urine/physical biomarkers	Blood biochemistry	-	30750	Glycated haemoglobin (HbA1c)	-	EZR	6	158765741	158819412	promoter_DHS	2353	98940	0.287896	0.277329	0.161349	0.15265	7.34189e-08	8.82468e-08	2.40458e-07	2.40458e-07
blood/urine/physical biomarkers	Blood biochemistry	-	30750	Glycated haemoglobin (HbA1c)	-	DBNL	7	44044640	44069456	promoter_DHS	2472	84896	1.09983e-14	2.33395e-13	0.0793966	0.0604313	1.14747e-05	1.08826e-05	6.32827e-14	6.32827e-14
blood/urine/physical biomarkers	Blood biochemistry	-	30750	Glycated haemoglobin (HbA1c)	-	MYL7	7	44138864	44141332	promoter_DHS	752	29707	2.49098e-11	2.3108e-09	1.13319e-09	7.30452e-10	2.06768e-12	1.99331e-12	5.83578e-12	5.83578e-12
blood/urine/physical biomarkers	Blood biochemistry	-	30750	Glycated haemoglobin (HbA1c)	-	SLC12A9	7	100826820	100867009	promoter_DHS	1175	35298	6.61792e-10	5.76107e-10	4.28949e-05	2.25911e-05	2.52908e-09	2.17668e-09	1.4628e-09	1.4628e-09
blood/urine/physical biomarkers	Blood biochemistry	-	30750	Glycated haemoglobin (HbA1c)	-	POLD2	7	44114681	44124358	promoter_DHS	806	33594	2.0961e-09	5.48605e-09	0.00095434	0.000656838	5.97581e-08	5.64997e-08	8.64811e-09	8.64811e-09
blood/urine/physical biomarkers	Blood biochemistry	-	30750	Glycated haemoglobin (HbA1c)	-	URGCP	7	43875894	43926411	promoter_DHS	1565	47285	7.355e-09	7.28986e-09	0.598063	0.560641	1.06681e-05	9.57801e-06	2.19509e-08	2.19509e-08
blood/urine/physical biomarkers	Blood biochemistry	-	30750	Glycated haemoglobin (HbA1c)	-	ACHE	7	100889994	100896974	promoter_DHS	2113	70309	2.87998e-08	1.16544e-07	0.0258585	0.0241873	9.38753e-06	8.88378e-06	1.37861e-07	1.37861e-07
blood/urine/physical biomarkers	Blood biochemistry	-	30750	Glycated haemoglobin (HbA1c)	-	ANK1	8	41653220	41896762	promoter_DHS	2297	94721	3.66412e-53	7.16312e-53	4.01754e-13	2.50919e-15	3.81316e-47	2.85258e-47	1.45447e-52	1.45447e-52
blood/urine/physical biomarkers	Blood biochemistry	-	30750	Glycated haemoglobin (HbA1c)	-	MCM4	8	47960185	47978160	promoter_DHS	1042	42029	1.57033e-07	9.74253e-08	0.0029525	0.000932004	8.78834e-08	7.09791e-08	1.42514e-07	1.42514e-07
blood/urine/physical biomarkers	Blood biochemistry	-	30750	Glycated haemoglobin (HbA1c)	-	S1PR3	9	88990863	89005010	promoter_DHS	1089	43170	6.52749e-05	0.000381052	0.0525968	0.0413797	2.69942e-09	2.7787e-09	8.21525e-09	8.21525e-09
blood/urine/physical biomarkers	Blood biochemistry	-	30750	Glycated haemoglobin (HbA1c)	-	CCAR1	10	68721012	68792377	promoter_DHS	1541	39684	4.79416e-22	8.45964e-22	0.546804	0.399081	4.39442e-18	3.6421e-18	1.83573e-21	1.83573e-21
blood/urine/physical biomarkers	Blood biochemistry	-	30750	Glycated haemoglobin (HbA1c)	-	VPS26A	10	69123512	69172861	promoter_DHS	939	28847	1.15094e-17	3.76144e-14	2.71787e-13	8.4665e-13	5.49561e-17	5.52076e-17	4.86906e-17	4.86906e-17
blood/urine/physical biomarkers	Blood biochemistry	-	30750	Glycated haemoglobin (HbA1c)	-	NEUROG3	10	69571698	69573238	promoter_DHS	874	15657	1.74345e-13	4.1922e-13	0.197055	0.184556	6.51031e-16	6.32244e-16	1.9984e-15	1.9984e-15
blood/urine/physical biomarkers	Blood biochemistry	-	30750	Glycated haemoglobin (HbA1c)	-	TACR2	10	69403903	69416867	promoter_DHS	791	27391	3.3187e-06	8.81756e-06	0.401728	0.327305	1.61819e-13	1.73044e-13	5.0171e-13	5.0171e-13
blood/urine/physical biomarkers	Blood biochemistry	-	30750	Glycated haemoglobin (HbA1c)	-	TSPAN15	10	69451473	69507669	promoter_DHS	564	12915	7.91719e-12	1.31237e-11	3.30519e-05	2.5862e-05	6.80761e-10	6.68186e-10	2.92012e-11	2.92012e-11
blood/urine/physical biomarkers	Blood biochemistry	-	30750	Glycated haemoglobin (HbA1c)	-	RUFY2	10	68341107	68407294	promoter_DHS	1005	43960	7.54578e-11	9.42537e-11	0.989367	0.870693	5.87301e-09	4.86055e-09	2.47544e-10	2.47544e-10
blood/urine/physical biomarkers	Blood biochemistry	-	30750	Glycated haemoglobin (HbA1c)	-	TCF7L2	10	112950250	113167678	promoter_DHS	820	31243.1	3.25227e-10	1.93291e-10	7.34767e-05	2.01236e-05	2.58991e-10	2.01749e-10	3.51573e-10	3.51573e-10
blood/urine/physical biomarkers	Blood biochemistry	-	30750	Glycated haemoglobin (HbA1c)	-	HERC4	10	67921899	68075348	promoter_DHS	1588	71009	3.08581e-09	3.4423e-09	0.09748	0.051359	1.33046e-07	1.11563e-07	9.508e-09	9.508e-09
blood/urine/physical biomarkers	Blood biochemistry	-	30750	Glycated haemoglobin (HbA1c)	-	HBB	11	5225464	5229395	promoter_DHS	1272	62323	0.0095424	0.0323624	0.0458234	0.0557157	2.65164e-17	3.10603e-17	8.58272e-17	8.58272e-17
blood/urine/physical biomarkers	Blood biochemistry	-	30750	Glycated haemoglobin (HbA1c)	-	KDM2B	12	121429097	121581015	promoter_DHS	1569	60242	2.94648e-10	2.98212e-10	0.00247736	0.00135013	8.01061e-10	6.5551e-10	6.30181e-10	6.30181e-10
blood/urine/physical biomarkers	Blood biochemistry	-	30750	Glycated haemoglobin (HbA1c)	-	PIEZO1	16	88715338	88785220	promoter_DHS	3202	108710	1.28324e-46	1.47747e-40	1.45147e-07	1.10146e-07	2.30578e-98	2.40198e-98	7.05869e-98	7.05869e-98
blood/urine/physical biomarkers	Blood biochemistry	-	30750	Glycated haemoglobin (HbA1c)	-	APRT	16	88809339	88811944	promoter_DHS	1575	64266	5.6601e-17	8.32313e-15	0.180524	0.199266	1.86846e-23	2.06741e-23	5.88872e-23	5.88872e-23
blood/urine/physical biomarkers	Blood biochemistry	-	30750	Glycated haemoglobin (HbA1c)	-	METRN	16	715115	719655	promoter_DHS	1623	75617	0.00103714	0.00131275	0.0239679	0.0317233	6.59085e-23	7.80698e-23	2.14427e-22	2.14427e-22
blood/urine/physical biomarkers	Blood biochemistry	-	30750	Glycated haemoglobin (HbA1c)	-	CTU2	16	88706463	88715386	promoter_DHS	1180	45948	1.35508e-22	5.21374e-22	0.110259	0.0716797	6.99334e-21	5.99278e-21	6.24512e-22	6.24512e-22
blood/urine/physical biomarkers	Blood biochemistry	-	30750	Glycated haemoglobin (HbA1c)	-	ACSF3	16	89088375	89164121	promoter_DHS	1231	46087	0.00246375	0.00421529	0.0611757	0.0498456	5.22367e-19	5.90502e-19	1.66305e-18	1.66305e-18
blood/urine/physical biomarkers	Blood biochemistry	-	30750	Glycated haemoglobin (HbA1c)	-	RNF166	16	88696495	88706421	promoter_DHS	1286	42028	7.66181e-05	0.00019893	0.0266484	0.0185224	7.02093e-18	7.68046e-18	2.20077e-17	2.20077e-17
blood/urine/physical biomarkers	Blood biochemistry	-	30750	Glycated haemoglobin (HbA1c)	-	ZNF469	16	88427471	88440757	promoter_DHS	297	17099	6.73744e-07	2.64397e-06	0.000463834	0.000413823	6.09138e-15	6.95726e-15	1.95399e-14	1.95399e-14
blood/urine/physical biomarkers	Blood biochemistry	-	30750	Glycated haemoglobin (HbA1c)	-	SNAI3	16	88677682	88686493	promoter_DHS	2075	115849	6.76254e-08	4.93367e-07	0.946571	0.875323	3.03759e-12	3.50849e-12	9.76808e-12	9.76808e-12
blood/urine/physical biomarkers	Blood biochemistry	-	30750	Glycated haemoglobin (HbA1c)	-	PRDM7	16	90056566	90092072	promoter_DHS	553	16469	0.0692562	0.0828161	0.198049	0.180748	1.54791e-11	1.71363e-11	4.87967e-11	4.87967e-11
blood/urine/physical biomarkers	Blood biochemistry	-	30750	Glycated haemoglobin (HbA1c)	-	PABPN1L	16	88863333	88866660	promoter_DHS	379	17856	3.41397e-07	1.78885e-06	6.70189e-05	2.63384e-05	9.47839e-11	1.06388e-10	3.00701e-10	3.00701e-10
blood/urine/physical biomarkers	Blood biochemistry	-	30750	Glycated haemoglobin (HbA1c)	-	ANKRD11	16	89267619	89490561	promoter_DHS	2349	77023.5	1.07013e-07	6.17705e-06	0.772001	0.696295	2.1665e-10	2.10487e-10	6.39924e-10	6.39924e-10
blood/urine/physical biomarkers	Blood biochemistry	-	30750	Glycated haemoglobin (HbA1c)	-	SNRNP25	16	53010	57669	promoter_DHS	1129	70257	2.3595e-09	2.83079e-09	0.000146291	6.90547e-05	2.81979e-08	2.33143e-08	7.01381e-09	7.01381e-09
blood/urine/physical biomarkers	Blood biochemistry	-	30750	Glycated haemoglobin (HbA1c)	-	CDH15	16	89171767	89195492	promoter_DHS	1088	30666	1.3233e-05	9.65772e-05	0.0107021	0.0111283	1.06626e-08	1.03145e-08	3.14428e-08	3.14428e-08
blood/urine/physical biomarkers	Blood biochemistry	-	30750	Glycated haemoglobin (HbA1c)	-	SDR42E1	16	81988855	82011488	promoter_DHS	1058	71597	0.0101264	0.0260948	0.207047	0.268326	1.39718e-08	1.60177e-08	4.47749e-08	4.47749e-08
blood/urine/physical biomarkers	Blood biochemistry	-	30750	Glycated haemoglobin (HbA1c)	-	GALNS	16	88813734	88856970	promoter_DHS	1555	60485	3.63587e-08	6.02423e-08	0.511518	0.434072	5.50872e-05	4.15269e-05	1.35914e-07	1.35914e-07
blood/urine/physical biomarkers	Blood biochemistry	-	30750	Glycated haemoglobin (HbA1c)	-	SYNGR2	17	78168558	78173527	promoter_DHS	920	40069	7.85418e-11	2.37712e-08	1.82401e-05	1.91022e-05	1.29924e-24	1.45232e-24	4.11457e-24	4.11457e-24
blood/urine/physical biomarkers	Blood biochemistry	-	30750	Glycated haemoglobin (HbA1c)	-	TNRC6C	17	77959240	78108835	promoter_DHS	1662	76071.1	5.51446e-05	7.70891e-05	0.0509616	0.0498363	1.35991e-11	1.1298e-11	3.70268e-11	3.70268e-11
blood/urine/physical biomarkers	Blood biochemistry	-	30750	Glycated haemoglobin (HbA1c)	-	MPDU1	17	7583529	7592789	promoter_DHS	1276	37046	1.65149e-10	6.00551e-10	6.50205e-05	1.97941e-05	5.86032e-10	5.36622e-10	5.31433e-10	5.31433e-10
blood/urine/physical biomarkers	Blood biochemistry	-	30750	Glycated haemoglobin (HbA1c)	-	WDR45B	17	82614562	82648553	promoter_DHS	687	18536	1.69575e-08	2.712e-08	1.1951e-08	3.05879e-09	2.17455e-07	1.74296e-07	1.16103e-08	1.16103e-08
blood/urine/physical biomarkers	Blood biochemistry	-	30750	Glycated haemoglobin (HbA1c)	-	DNAH2	17	7717354	7833744	promoter_DHS	1380	82533.7	3.14402e-07	1.52458e-06	7.98255e-05	6.61931e-05	9.55025e-08	8.63877e-08	2.31563e-07	2.31563e-07
blood/urine/physical biomarkers	Blood biochemistry	-	30750	Glycated haemoglobin (HbA1c)	-	MEGF8	19	42325609	42378769	promoter_DHS	732	11636	2.79105e-08	2.72324e-08	0.265855	0.247042	1.72337e-07	1.63772e-07	7.10409e-08	7.10409e-08
blood/urine/physical biomarkers	Blood biochemistry	-	30750	Glycated haemoglobin (HbA1c)	-	HNF4A	20	44355700	44434596	promoter_DHS	2104	86913	7.1183e-05	0.000345157	0.0789399	0.078188	1.40151e-09	1.2455e-09	3.95667e-09	3.95667e-09
blood/urine/physical biomarkers	Blood biochemistry	-	30750	Glycated haemoglobin (HbA1c)	-	TRPM2	21	44350163	44443081	promoter_DHS	2192	114590	2.23928e-06	1.7463e-05	0.275714	0.263799	2.29923e-09	2.16611e-09	6.6883e-09	6.6883e-09
blood/urine/physical biomarkers	Blood biochemistry	-	30750	Glycated haemoglobin (HbA1c)	-	MYH9	22	36281277	36388067	promoter_DHS	1797	59251	0.0150013	0.0207699	0.181698	0.235002	5.10432e-08	5.71614e-08	1.61787e-07	1.61787e-07
blood/urine/physical biomarkers	Blood biochemistry	-	30750	Glycated haemoglobin (HbA1c)	-	KCNA2	1	110519837	110631474	enhancer_CAGE	795	17775	0.0831307	0.0771524	0.637351	0.604795	1.41695e-08	1.50375e-08	4.37719e-08	4.37719e-08
blood/urine/physical biomarkers	Blood biochemistry	-	30750	Glycated haemoglobin (HbA1c)	-	ELOVL1	1	43363397	43368074	enhancer_CAGE	516	17150	1.04927e-07	2.29956e-07	3.7043e-06	3.76067e-06	4.01965e-08	3.75117e-08	9.09765e-08	9.09765e-08
blood/urine/physical biomarkers	Blood biochemistry	-	30750	Glycated haemoglobin (HbA1c)	-	DALRD3	3	49015488	49022293	enhancer_CAGE	1252	29459	7.9748e-15	1.26232e-13	0.000451263	0.000753384	1.19086e-14	1.07993e-14	1.94289e-14	1.94289e-14
blood/urine/physical biomarkers	Blood biochemistry	-	30750	Glycated haemoglobin (HbA1c)	-	SHISA5	3	48467798	48504826	enhancer_CAGE	1442	54126	3.28873e-10	2.13646e-10	0.12322	0.0606385	1.04072e-09	7.98186e-10	6.03922e-10	6.03922e-10
blood/urine/physical biomarkers	Blood biochemistry	-	30750	Glycated haemoglobin (HbA1c)	-	SLC26A6	3	48625723	48635493	enhancer_CAGE	303	12641	5.12733e-10	5.3392e-10	0.000309637	7.35287e-05	1.21267e-09	1.05653e-09	1.0725e-09	1.0725e-09
blood/urine/physical biomarkers	Blood biochemistry	-	30750	Glycated haemoglobin (HbA1c)	-	COL7A1	3	48564073	48595267	enhancer_CAGE	575	27295	1.36397e-09	9.54539e-10	0.0255806	0.00803486	2.27854e-09	1.89572e-09	2.18407e-09	2.18407e-09
blood/urine/physical biomarkers	Blood biochemistry	-	30750	Glycated haemoglobin (HbA1c)	-	PTH1R	3	46877746	46903799	enhancer_CAGE	630	15157	2.85401e-09	2.72188e-09	0.390854	0.260575	8.11282e-09	7.0818e-09	6.10845e-09	6.10845e-09
blood/urine/physical biomarkers	Blood biochemistry	-	30750	Glycated haemoglobin (HbA1c)	-	ACSL1	4	184755595	184826818	enhancer_CAGE	2864	102532	1.37335e-09	6.48445e-09	0.103875	0.0573452	9.28652e-09	7.61901e-09	5.35095e-09	5.35095e-09
blood/urine/physical biomarkers	Blood biochemistry	-	30750	Glycated haemoglobin (HbA1c)	-	TNF	6	31575567	31578336	enhancer_CAGE	2584	83219	4.54775e-13	4.5961e-14	9.21669e-07	1.44983e-07	4.66319e-11	3.46666e-11	2.49911e-13	2.49911e-13
blood/urine/physical biomarkers	Blood biochemistry	-	30750	Glycated haemoglobin (HbA1c)	-	NCR3	6	31588895	31592985	enhancer_CAGE	90	11638	1.28791e-12	1.94888e-12	1.58056e-13	6.81133e-14	9.66319e-12	8.75318e-12	2.66565e-13	2.66565e-13
blood/urine/physical biomarkers	Blood biochemistry	-	30750	Glycated haemoglobin (HbA1c)	-	CFB	6	31945650	31952084	enhancer_CAGE	647	36941	1.31539e-09	2.25454e-09	5.7789e-05	2.18373e-05	9.65204e-08	8.4247e-08	4.89366e-09	4.89366e-09
blood/urine/physical biomarkers	Blood biochemistry	-	30750	Glycated haemoglobin (HbA1c)	-	SKIV2L	6	31959080	31969755	enhancer_CAGE	372	16955	4.74696e-09	4.81174e-09	1.35106e-06	3.14064e-07	1.31013e-08	1.09335e-08	1.0166e-08	1.0166e-08
blood/urine/physical biomarkers	Blood biochemistry	-	30750	Glycated haemoglobin (HbA1c)	-	ZBTB12	6	31899607	31901992	enhancer_CAGE	311	22608	3.83668e-08	4.59556e-08	3.56085e-07	7.83406e-08	2.38929e-07	1.85835e-07	8.22324e-08	8.22324e-08
blood/urine/physical biomarkers	Blood biochemistry	-	30750	Glycated haemoglobin (HbA1c)	-	VARS2	6	30908242	30926459	enhancer_CAGE	1481	53071	4.34563e-08	5.87298e-08	0.200635	0.130191	3.0127e-06	2.3263e-06	1.47057e-07	1.47057e-07
blood/urine/physical biomarkers	Blood biochemistry	-	30750	Glycated haemoglobin (HbA1c)	-	ANK1	8	41653220	41896762	enhancer_CAGE	1039	27550	6.97926e-10	8.24824e-10	0.000104257	2.33115e-05	4.9943e-09	3.825e-09	1.93118e-09	1.93118e-09
blood/urine/physical biomarkers	Blood biochemistry	-	30750	Glycated haemoglobin (HbA1c)	-	DENND4C	9	19230435	19373545	enhancer_CAGE	113	2023	6.69602e-12	6.6885e-12	6.74211e-05	5.11444e-05	1.14022e-11	1.11647e-11	1.26018e-11	1.26018e-11
blood/urine/physical biomarkers	Blood biochemistry	-	30750	Glycated haemoglobin (HbA1c)	-	VPS26A	10	69123512	69172861	enhancer_CAGE	412	10197	9.55026e-14	1.86459e-13	2.30644e-07	2.25124e-07	3.87845e-15	3.81884e-15	1.13243e-14	1.13243e-14
blood/urine/physical biomarkers	Blood biochemistry	-	30750	Glycated haemoglobin (HbA1c)	-	HKDC1	10	69220303	69267559	enhancer_CAGE	96	9485	1.35689e-11	1.39925e-11	3.42292e-08	5.89782e-09	1.58427e-11	1.49852e-11	2.1801e-11	2.1801e-11
blood/urine/physical biomarkers	Blood biochemistry	-	30750	Glycated haemoglobin (HbA1c)	-	TSPAN15	10	69451473	69507669	enhancer_CAGE	570	32091	0.00142815	0.00510296	0.0288487	0.035457	1.57221e-09	1.73888e-09	4.95404e-09	4.95404e-09
blood/urine/physical biomarkers	Blood biochemistry	-	30750	Glycated haemoglobin (HbA1c)	-	HK1	10	69269984	69401884	enhancer_CAGE	907	31850	1.95266e-06	8.29763e-06	0.307242	0.214445	1.39257e-08	1.52326e-08	4.34496e-08	4.34496e-08
blood/urine/physical biomarkers	Blood biochemistry	-	30750	Glycated haemoglobin (HbA1c)	-	CYBA	16	88643283	88651152	enhancer_CAGE	832	18397	2.34814e-33	9.69227e-32	9.59357e-07	4.5775e-07	4.28553e-44	4.09899e-44	1.25706e-43	1.25706e-43
blood/urine/physical biomarkers	Blood biochemistry	-	30750	Glycated haemoglobin (HbA1c)	-	PIEZO1	16	88715338	88785220	enhancer_CAGE	1135	44131.1	1.95242e-13	2.94562e-11	0.933358	0.796622	2.26952e-36	2.4954e-36	7.13132e-36	7.13132e-36
blood/urine/physical biomarkers	Blood biochemistry	-	30750	Glycated haemoglobin (HbA1c)	-	METRN	16	715115	719655	enhancer_CAGE	738	26774	0.00465595	0.00819922	0.0107637	0.00996891	2.4498e-23	2.72773e-23	7.74392e-23	7.74392e-23
blood/urine/physical biomarkers	Blood biochemistry	-	30750	Glycated haemoglobin (HbA1c)	-	RNF166	16	88696495	88706421	enhancer_CAGE	1943	74133	8.82166e-07	6.65399e-06	0.203477	0.140111	5.1245e-19	5.5938e-19	1.60466e-18	1.60466e-18
blood/urine/physical biomarkers	Blood biochemistry	-	30750	Glycated haemoglobin (HbA1c)	-	APRT	16	88809339	88811944	enhancer_CAGE	756	29715	8.28051e-10	3.50208e-09	0.00160014	0.00127611	3.27621e-15	3.13006e-15	9.54792e-15	9.54792e-15
blood/urine/physical biomarkers	Blood biochemistry	-	30750	Glycated haemoglobin (HbA1c)	-	ACSF3	16	89088375	89164121	enhancer_CAGE	1060	34573	2.71088e-05	0.000291671	0.0853029	0.0700501	5.90339e-13	6.20027e-13	1.81455e-12	1.81455e-12
blood/urine/physical biomarkers	Blood biochemistry	-	30750	Glycated haemoglobin (HbA1c)	-	SDR42E1	16	81988855	82011488	enhancer_CAGE	220	17246	0.00330075	0.00858957	0.0788265	0.100286	1.45088e-08	1.61516e-08	4.58585e-08	4.58585e-08
blood/urine/physical biomarkers	Blood biochemistry	-	30750	Glycated haemoglobin (HbA1c)	-	CDT1	16	88803213	88809258	enhancer_CAGE	898	52893.1	1.28657e-08	5.66533e-08	0.358754	0.316286	0.000186436	0.000143475	6.28998e-08	6.28998e-08
blood/urine/physical biomarkers	Blood biochemistry	-	30750	Glycated haemoglobin (HbA1c)	-	SYNGR2	17	78168558	78173527	enhancer_CAGE	626	41885	3.70637e-61	1.11047e-48	0.00450916	0.027073	3.52646e-81	3.82046e-81	1.10027e-80	1.10027e-80
blood/urine/physical biomarkers	Blood biochemistry	-	30750	Glycated haemoglobin (HbA1c)	-	FN3K	17	82735575	82751197	enhancer_CAGE	690	37470	1.2089e-14	2.55872e-14	1.66663e-06	3.00079e-07	3.92722e-12	3.13257e-12	4.90719e-14	4.90719e-14
blood/urine/physical biomarkers	Blood biochemistry	-	30750	Glycated haemoglobin (HbA1c)	-	FN3KRP	17	82716683	82730328	enhancer_CAGE	869	37176	4.55726e-11	2.64216e-10	8.20947e-06	3.91903e-06	5.08097e-06	4.09146e-06	2.33203e-10	2.33203e-10
blood/urine/physical biomarkers	Blood biochemistry	-	30750	Glycated haemoglobin (HbA1c)	-	TBCD	17	82752064	82945922	enhancer_CAGE	890	37775	2.03283e-09	7.49074e-09	0.142571	0.131229	0.000900579	0.000898836	9.59348e-09	9.59348e-09
blood/urine/physical biomarkers	Blood biochemistry	-	30750	Glycated haemoglobin (HbA1c)	-	BIRC5	17	78214186	78225636	enhancer_CAGE	165	4088	5.43436e-08	5.67084e-08	5.87656e-05	4.32697e-05	1.56477e-07	1.50196e-07	1.22139e-07	1.22139e-07
blood/urine/physical biomarkers	Blood biochemistry	-	30750	Glycated haemoglobin (HbA1c)	-	MNDA	1	158831317	158849506	enhancer_DHS	1471	50218	1.03321e-15	1.18176e-15	0.144227	0.086378	6.93521e-14	5.5994e-14	3.33067e-15	3.33067e-15
blood/urine/physical biomarkers	Blood biochemistry	-	30750	Glycated haemoglobin (HbA1c)	-	PROX1	1	213983181	214041502	enhancer_DHS	3155	112226	2.76788e-13	3.70471e-12	0.487129	0.605487	1.09015e-06	8.22701e-07	1.54532e-12	1.54532e-12
blood/urine/physical biomarkers	Blood biochemistry	-	30750	Glycated haemoglobin (HbA1c)	-	RHD	1	25272393	25330445	enhancer_DHS	214	8940.01	3.96481e-12	3.50563e-12	0.000124232	7.46249e-05	3.29803e-12	3.1066e-12	5.16098e-12	5.16098e-12
blood/urine/physical biomarkers	Blood biochemistry	-	30750	Glycated haemoglobin (HbA1c)	-	PTPRF	1	43525187	43623666	enhancer_DHS	3324	130424	5.37337e-10	4.60509e-09	0.896017	0.918171	1.6628e-05	1.38547e-05	2.88695e-09	2.88695e-09
blood/urine/physical biomarkers	Blood biochemistry	-	30750	Glycated haemoglobin (HbA1c)	-	ELOVL1	1	43363397	43368074	enhancer_DHS	967	25399	1.11137e-07	2.37345e-07	0.00714881	0.00486206	6.10093e-08	5.46103e-08	1.25224e-07	1.25224e-07
blood/urine/physical biomarkers	Blood biochemistry	-	30750	Glycated haemoglobin (HbA1c)	-	G6PC2	2	168901240	168910000	enhancer_DHS	1194	63719	3.04689e-43	3.13713e-40	6.3342e-10	2.10626e-10	2.36486e-42	2.04825e-42	1.42983e-42	1.42983e-42
blood/urine/physical biomarkers	Blood biochemistry	-	30750	Glycated haemoglobin (HbA1c)	-	NOSTRIN	2	168786539	168865514	enhancer_DHS	2258	129560	5.77914e-08	4.22534e-07	0.477246	0.310997	1.02482e-06	1.03172e-06	2.77581e-07	2.77581e-07
blood/urine/physical biomarkers	Blood biochemistry	-	30750	Glycated haemoglobin (HbA1c)	-	DALRD3	3	49015488	49022293	enhancer_DHS	1821	44896	3.92661e-15	5.96128e-14	9.91997e-05	0.000132002	1.85739e-14	1.65244e-14	1.57652e-14	1.57652e-14
blood/urine/physical biomarkers	Blood biochemistry	-	30750	Glycated haemoglobin (HbA1c)	-	KLHDC8B	3	49171611	49176486	enhancer_DHS	993	55207	4.2126e-10	1.40847e-08	0.00898593	0.0102397	1.98454e-14	1.98024e-14	5.9508e-14	5.9508e-14
blood/urine/physical biomarkers	Blood biochemistry	-	30750	Glycated haemoglobin (HbA1c)	-	SLC2A2	3	170996348	171026750	enhancer_DHS	4701	163309	7.76924e-10	6.21459e-11	0.0015929	0.00154272	1.23108e-07	9.74883e-08	3.44893e-10	3.44893e-10
blood/urine/physical biomarkers	Blood biochemistry	-	30750	Glycated haemoglobin (HbA1c)	-	PFKFB4	3	48517684	48562015	enhancer_DHS	3001	100239	2.50662e-10	3.08145e-10	5.64221e-06	2.09294e-06	3.54277e-09	2.8113e-09	7.6207e-10	7.6207e-10
blood/urine/physical biomarkers	Blood biochemistry	-	30750	Glycated haemoglobin (HbA1c)	-	SLC26A6	3	48625723	48635493	enhancer_DHS	658	26542	5.20116e-10	5.42961e-10	0.00154792	0.000553625	2.69505e-09	2.22e-09	1.30836e-09	1.30836e-09
blood/urine/physical biomarkers	Blood biochemistry	-	30750	Glycated haemoglobin (HbA1c)	-	GAB1	4	143336762	143474568	enhancer_DHS	7829	210331	7.08317e-11	1.14912e-09	0.0587538	0.0519377	2.00834e-07	1.76083e-07	4.00031e-10	4.00031e-10
blood/urine/physical biomarkers	Blood biochemistry	-	30750	Glycated haemoglobin (HbA1c)	-	SLC22A23	6	3268962	3457022	enhancer_DHS	4729	186992	1.39353e-14	1.08176e-16	0.0404636	0.0186876	6.55131e-14	5.06955e-14	8.88178e-16	8.88178e-16
blood/urine/physical biomarkers	Blood biochemistry	-	30750	Glycated haemoglobin (HbA1c)	-	TNF	6	31575567	31578336	enhancer_DHS	3905	166416	3.24261e-14	6.83939e-14	1.12786e-10	1.18474e-11	2.36886e-11	1.88139e-11	1.31561e-13	1.31561e-13
blood/urine/physical biomarkers	Blood biochemistry	-	30750	Glycated haemoglobin (HbA1c)	-	MICB	6	31494881	31511124	enhancer_DHS	1480	62124	8.70467e-14	1.39375e-13	1.46276e-06	4.02571e-07	9.84633e-12	7.51554e-12	3.17635e-13	3.17635e-13
blood/urine/physical biomarkers	Blood biochemistry	-	30750	Glycated haemoglobin (HbA1c)	-	NCR3	6	31588895	31592985	enhancer_DHS	225	17789	3.68329e-13	6.10514e-13	2.09238e-08	2.18959e-09	1.61685e-11	1.33147e-11	1.33626e-12	1.33626e-12
blood/urine/physical biomarkers	Blood biochemistry	-	30750	Glycated haemoglobin (HbA1c)	-	C4A	6	31982024	32002681	enhancer_DHS	784	40834.8	7.28366e-13	6.81496e-13	0.000154164	2.44656e-05	1.87243e-11	1.50005e-11	2.02682e-12	2.02682e-12
blood/urine/physical biomarkers	Blood biochemistry	-	30750	Glycated haemoglobin (HbA1c)	-	VARS2	6	30908242	30926459	enhancer_DHS	3650	156421	1.5291e-11	3.37931e-11	0.000484694	0.000282368	2.54936e-08	2.19322e-08	6.31085e-11	6.31085e-11
blood/urine/physical biomarkers	Blood biochemistry	-	30750	Glycated haemoglobin (HbA1c)	-	HIST1H1A	6	26017085	26017732	enhancer_DHS	986	32612	3.63165e-10	4.0295e-10	0.108897	0.0840924	1.39588e-09	1.23295e-09	8.87217e-10	8.87217e-10
blood/urine/physical biomarkers	Blood biochemistry	-	30750	Glycated haemoglobin (HbA1c)	-	SKIV2L	6	31959080	31969755	enhancer_DHS	562	39706	8.71225e-10	1.48551e-09	6.1472e-09	2.13816e-09	3.07067e-08	2.59162e-08	2.37859e-09	2.37859e-09
blood/urine/physical biomarkers	Blood biochemistry	-	30750	Glycated haemoglobin (HbA1c)	-	HIST1H3A	6	26020490	26020900	enhancer_DHS	4837	234872	1.9665e-09	2.24307e-09	4.37603e-09	1.59783e-09	2.43528e-06	2.4345e-06	3.31579e-09	3.31579e-09
blood/urine/physical biomarkers	Blood biochemistry	-	30750	Glycated haemoglobin (HbA1c)	-	SLC44A4	6	31863192	31879046	enhancer_DHS	744	37869	3.82102e-09	3.66253e-09	1.7239e-07	5.85179e-08	5.41882e-09	4.6995e-09	6.28295e-09	6.28295e-09
blood/urine/physical biomarkers	Blood biochemistry	-	30750	Glycated haemoglobin (HbA1c)	-	CFB	6	31945650	31952084	enhancer_DHS	417	19829	1.81518e-09	3.32152e-09	7.35725e-06	1.81414e-06	5.34878e-08	4.42641e-08	6.71178e-09	6.71178e-09
blood/urine/physical biomarkers	Blood biochemistry	-	30750	Glycated haemoglobin (HbA1c)	-	NEU1	6	31857659	31862906	enhancer_DHS	615	33405	5.26401e-09	1.20948e-08	0.0821844	0.0412911	2.5957e-08	2.22554e-08	1.68488e-08	1.68488e-08
blood/urine/physical biomarkers	Blood biochemistry	-	30750	Glycated haemoglobin (HbA1c)	-	AGER	6	32180968	32184324	enhancer_DHS	92	16686	2.18293e-08	2.27322e-08	4.46121e-07	2.59864e-07	4.74314e-06	4.50271e-06	6.22904e-08	6.22904e-08
blood/urine/physical biomarkers	Blood biochemistry	-	30750	Glycated haemoglobin (HbA1c)	-	ZBTB12	6	31899607	31901992	enhancer_DHS	780	36274	9.35116e-08	1.40935e-07	0.0018152	0.00118618	3.66248e-07	2.93187e-07	2.50711e-07	2.50711e-07
blood/urine/physical biomarkers	Blood biochemistry	-	30750	Glycated haemoglobin (HbA1c)	-	ALDH8A1	6	134917390	134950122	enhancer_DHS	5402	227313	1.4106e-07	5.99166e-08	0.403639	0.335315	0.000190648	0.000141732	2.52192e-07	2.52192e-07
blood/urine/physical biomarkers	Blood biochemistry	-	30750	Glycated haemoglobin (HbA1c)	-	POLM	7	44072247	44082540	enhancer_DHS	3110	111821	1.95621e-15	8.94952e-15	0.189652	0.313729	1.60731e-08	1.21637e-08	9.54792e-15	9.54792e-15
blood/urine/physical biomarkers	Blood biochemistry	-	30750	Glycated haemoglobin (HbA1c)	-	CAMK2B	7	44217150	44334577	enhancer_DHS	5166	148866	1.28083e-12	4.81077e-11	0.128024	0.108501	9.27295e-06	8.65775e-06	7.48546e-12	7.48546e-12
blood/urine/physical biomarkers	Blood biochemistry	-	30750	Glycated haemoglobin (HbA1c)	-	PILRA	7	100367530	100400099	enhancer_DHS	6737	225330	1.15149e-09	2.25672e-11	0.094851	0.0713025	5.22254e-08	4.13151e-08	1.32673e-10	1.32673e-10
blood/urine/physical biomarkers	Blood biochemistry	-	30750	Glycated haemoglobin (HbA1c)	-	DDX56	7	44565417	44575051	enhancer_DHS	4071	140635	1.76131e-09	2.81276e-08	0.809739	0.735341	3.81919e-10	3.72597e-10	1.016e-09	1.016e-09
blood/urine/physical biomarkers	Blood biochemistry	-	30750	Glycated haemoglobin (HbA1c)	-	SLC12A9	7	100826820	100867009	enhancer_DHS	523	18865	5.84002e-10	5.31584e-10	7.27928e-05	3.33458e-05	1.313e-09	1.17767e-09	1.1529e-09	1.1529e-09
blood/urine/physical biomarkers	Blood biochemistry	-	30750	Glycated haemoglobin (HbA1c)	-	STK17A	7	43582758	43650713	enhancer_DHS	8531	240583	4.50113e-08	9.58326e-09	0.0018674	0.00119814	0.000913436	0.000822306	4.7405e-08	4.7405e-08
blood/urine/physical biomarkers	Blood biochemistry	-	30750	Glycated haemoglobin (HbA1c)	-	SPDYE1	7	44000889	44010122	enhancer_DHS	1063	41271	1.0882e-08	4.47831e-08	0.00163308	0.000781689	3.15895e-06	3.01639e-06	5.22306e-08	5.22306e-08
blood/urine/physical biomarkers	Blood biochemistry	-	30750	Glycated haemoglobin (HbA1c)	-	POLD2	7	44114681	44124358	enhancer_DHS	707	26297	4.58134e-07	8.06943e-07	0.0780344	0.063339	4.62476e-08	4.3905e-08	1.25467e-07	1.25467e-07
blood/urine/physical biomarkers	Blood biochemistry	-	30750	Glycated haemoglobin (HbA1c)	-	URGCP	7	43875894	43926411	enhancer_DHS	2286	87712	3.64136e-08	9.42475e-07	0.556794	0.517303	1.88188e-05	1.80253e-05	2.09557e-07	2.09557e-07
blood/urine/physical biomarkers	Blood biochemistry	-	30750	Glycated haemoglobin (HbA1c)	-	NKX6-3	8	41645178	41650669	enhancer_DHS	2271	99249	8.7478e-16	2.24095e-15	0.422944	0.391435	2.26465e-09	2.01252e-09	3.9968e-15	3.9968e-15
blood/urine/physical biomarkers	Blood biochemistry	-	30750	Glycated haemoglobin (HbA1c)	-	ANK1	8	41653220	41896762	enhancer_DHS	7892	328251	6.40287e-15	4.07751e-14	0.00556227	0.00312796	2.63623e-08	2.00274e-08	3.30846e-14	3.30846e-14
blood/urine/physical biomarkers	Blood biochemistry	-	30750	Glycated haemoglobin (HbA1c)	-	GOLGA7	8	41490396	41510980	enhancer_DHS	1921	44979	7.4454e-11	1.50881e-10	0.869136	0.877851	1.76497e-06	1.45277e-06	2.99101e-10	2.99101e-10
blood/urine/physical biomarkers	Blood biochemistry	-	30750	Glycated haemoglobin (HbA1c)	-	AP3M2	8	42152946	42171673	enhancer_DHS	5663	199398	3.5696e-10	3.07621e-10	0.591581	0.509166	1.41976e-10	1.46076e-10	3.00883e-10	3.00883e-10
blood/urine/physical biomarkers	Blood biochemistry	-	30750	Glycated haemoglobin (HbA1c)	-	POLB	8	42338454	42371808	enhancer_DHS	4573	173547	2.46182e-10	2.36265e-09	0.597496	0.637128	4.33011e-06	3.73854e-06	1.33756e-09	1.33756e-09
blood/urine/physical biomarkers	Blood biochemistry	-	30750	Glycated haemoglobin (HbA1c)	-	HOOK3	8	42896932	43030539	enhancer_DHS	2608	98738.6	9.45985e-10	2.34847e-09	0.00269562	0.00198129	1.3389e-06	1.40629e-06	4.04213e-09	4.04213e-09
blood/urine/physical biomarkers	Blood biochemistry	-	30750	Glycated haemoglobin (HbA1c)	-	PRKDC	8	47773108	47960183	enhancer_DHS	2993	108060	2.89999e-07	1.69142e-08	0.209042	0.140885	2.53312e-07	1.82392e-07	8.33327e-08	8.33327e-08
blood/urine/physical biomarkers	Blood biochemistry	-	30750	Glycated haemoglobin (HbA1c)	-	PUF60	8	143816344	143829859	enhancer_DHS	3392	161493	0.218415	0.226589	0.553025	0.522294	6.21261e-08	7.32673e-08	2.01715e-07	2.01715e-07
blood/urine/physical biomarkers	Blood biochemistry	-	30750	Glycated haemoglobin (HbA1c)	-	DENND4C	9	19230435	19373545	enhancer_DHS	3334	106065	3.58001e-08	2.61112e-06	0.191153	0.195108	1.92872e-10	2.06162e-10	5.96206e-10	5.96206e-10
blood/urine/physical biomarkers	Blood biochemistry	-	30750	Glycated haemoglobin (HbA1c)	-	CCAR1	10	68721012	68792377	enhancer_DHS	5107	253209	3.5964e-66	2.05609e-56	0.931835	0.932212	1.80115e-32	1.8937e-32	2.15784e-65	2.15784e-65
blood/urine/physical biomarkers	Blood biochemistry	-	30750	Glycated haemoglobin (HbA1c)	-	TSPAN15	10	69451473	69507669	enhancer_DHS	7762	302927	5.33069e-53	2.22783e-60	0.827737	0.65098	8.70797e-38	6.28495e-38	1.3367e-59	1.3367e-59
blood/urine/physical biomarkers	Blood biochemistry	-	30750	Glycated haemoglobin (HbA1c)	-	VPS26A	10	69123512	69172861	enhancer_DHS	1076	37813	6.83961e-18	1.85012e-14	4.21434e-09	2.35151e-08	7.06329e-17	7.28617e-17	3.44543e-17	3.44543e-17
blood/urine/physical biomarkers	Blood biochemistry	-	30750	Glycated haemoglobin (HbA1c)	-	HKDC1	10	69220303	69267559	enhancer_DHS	1803	53824	1.42771e-17	6.57416e-16	0.0272091	0.00890678	5.1822e-16	5.25849e-16	7.95159e-17	7.95159e-17
blood/urine/physical biomarkers	Blood biochemistry	-	30750	Glycated haemoglobin (HbA1c)	-	TACR2	10	69403903	69416867	enhancer_DHS	1366	52777	1.43358e-15	2.59388e-13	0.50849	0.628186	2.40781e-15	2.4688e-15	3.9968e-15	3.9968e-15
blood/urine/physical biomarkers	Blood biochemistry	-	30750	Glycated haemoglobin (HbA1c)	-	HK1	10	69269984	69401884	enhancer_DHS	5982	207836	2.84387e-14	3.68414e-14	1.83692e-05	8.40572e-06	4.28136e-10	4.33386e-10	9.63674e-14	9.63674e-14
blood/urine/physical biomarkers	Blood biochemistry	-	30750	Glycated haemoglobin (HbA1c)	-	SIRT1	10	67884669	67918390	enhancer_DHS	5719	198392	7.09776e-10	8.81727e-10	0.299369	0.368474	1.40341e-06	1.12883e-06	2.3579e-09	2.3579e-09
blood/urine/physical biomarkers	Blood biochemistry	-	30750	Glycated haemoglobin (HbA1c)	-	HERC4	10	67921899	68075348	enhancer_DHS	1478	46340	1.11659e-08	4.87739e-09	0.316923	0.223062	1.41266e-07	1.17548e-07	1.93441e-08	1.93441e-08
blood/urine/physical biomarkers	Blood biochemistry	-	30750	Glycated haemoglobin (HbA1c)	-	FAM241B	10	69630251	69633599	enhancer_DHS	5412	203164	6.71832e-09	1.08948e-08	0.976306	0.98991	7.12038e-05	5.43068e-05	2.49308e-08	2.49308e-08
blood/urine/physical biomarkers	Blood biochemistry	-	30750	Glycated haemoglobin (HbA1c)	-	SRGN	10	69088106	69104811	enhancer_DHS	2563	78630	1.31417e-08	2.22789e-08	0.236545	0.126184	1.51231e-05	1.1096e-05	4.95313e-08	4.95313e-08
blood/urine/physical biomarkers	Blood biochemistry	-	30750	Glycated haemoglobin (HbA1c)	-	AMPD3	11	10308313	10507579	enhancer_DHS	6623	223370	1.09036e-09	6.55813e-09	0.0199926	0.0237116	0.000120402	0.000128989	5.60943e-09	5.60943e-09
blood/urine/physical biomarkers	Blood biochemistry	-	30750	Glycated haemoglobin (HbA1c)	-	LYVE1	11	10556966	10611689	enhancer_DHS	5794	188924	1.22234e-09	7.09968e-08	0.00365555	0.00382542	7.82823e-06	8.23301e-06	7.20776e-09	7.20776e-09
blood/urine/physical biomarkers	Blood biochemistry	-	30750	Glycated haemoglobin (HbA1c)	-	SBF2	11	9778667	10294207	enhancer_DHS	7391	252513	5.09751e-08	8.64422e-08	0.0104102	0.00760256	2.55809e-06	2.49766e-06	1.87633e-07	1.87633e-07
blood/urine/physical biomarkers	Blood biochemistry	-	30750	Glycated haemoglobin (HbA1c)	-	ZNF641	12	48337180	48351414	enhancer_DHS	2974	107914	7.74007e-17	5.23173e-14	0.0301435	0.0174176	6.84607e-07	6.06341e-07	4.44089e-16	4.44089e-16
blood/urine/physical biomarkers	Blood biochemistry	-	30750	Glycated haemoglobin (HbA1c)	-	C12orf4	12	4487728	4538508	enhancer_DHS	579	16536	0.00014548	0.000424857	0.0116345	0.0127599	1.04682e-09	1.0659e-09	3.1688e-09	3.1688e-09
blood/urine/physical biomarkers	Blood biochemistry	-	30750	Glycated haemoglobin (HbA1c)	-	LYSMD2	15	51723011	51751585	enhancer_DHS	8216	341757	0.120107	0.16865	0.941619	0.911118	5.59981e-08	6.49897e-08	1.80479e-07	1.80479e-07
blood/urine/physical biomarkers	Blood biochemistry	-	30750	Glycated haemoglobin (HbA1c)	-	RNF166	16	88696495	88706421	enhancer_DHS	7572	266230	3.95689e-46	1.85167e-37	0.534814	0.524149	1.89533e-58	2.08192e-58	5.95273e-58	5.95273e-58
blood/urine/physical biomarkers	Blood biochemistry	-	30750	Glycated haemoglobin (HbA1c)	-	PIEZO1	16	88715338	88785220	enhancer_DHS	8928	345908	1.09124e-29	3.52459e-29	0.00475393	0.00283778	1.61155e-51	1.75343e-51	5.03851e-51	5.03851e-51
blood/urine/physical biomarkers	Blood biochemistry	-	30750	Glycated haemoglobin (HbA1c)	-	CDH15	16	89171767	89195492	enhancer_DHS	1511	58329	4.62417e-05	0.000190412	0.158851	0.154231	1.99464e-29	2.26205e-29	6.35983e-29	6.35983e-29
blood/urine/physical biomarkers	Blood biochemistry	-	30750	Glycated haemoglobin (HbA1c)	-	APRT	16	88809339	88811944	enhancer_DHS	2864	123159	2.08063e-17	2.16057e-15	0.893342	0.831805	3.52677e-23	3.9697e-23	1.12054e-22	1.12054e-22
blood/urine/physical biomarkers	Blood biochemistry	-	30750	Glycated haemoglobin (HbA1c)	-	METRN	16	715115	719655	enhancer_DHS	1182	53811	0.0058617	0.00796992	0.0300573	0.0352941	4.78769e-23	5.55316e-23	1.54263e-22	1.54263e-22
blood/urine/physical biomarkers	Blood biochemistry	-	30750	Glycated haemoglobin (HbA1c)	-	LUC7L	16	188969	229463	enhancer_DHS	5123	247593	0.000905504	0.00339681	0.548326	0.557916	9.45431e-16	1.04057e-15	2.9976e-15	2.9976e-15
blood/urine/physical biomarkers	Blood biochemistry	-	30750	Glycated haemoglobin (HbA1c)	-	ANKRD11	16	89267619	89490561	enhancer_DHS	6903	234635	6.27101e-06	8.41997e-05	0.0896829	0.107193	9.39998e-16	1.07153e-15	2.9976e-15	2.9976e-15
blood/urine/physical biomarkers	Blood biochemistry	-	30750	Glycated haemoglobin (HbA1c)	-	TRAPPC2L	16	88856220	88862686	enhancer_DHS	1156	45064	0.000321183	0.000658385	0.109868	0.0736602	2.03191e-14	2.34765e-14	6.52811e-14	6.52811e-14
blood/urine/physical biomarkers	Blood biochemistry	-	30750	Glycated haemoglobin (HbA1c)	-	ZFPM1	16	88453317	88537016	enhancer_DHS	5174	199176	0.00485122	0.0119048	0.296748	0.267995	7.25652e-14	7.94201e-14	2.27596e-13	2.27596e-13
blood/urine/physical biomarkers	Blood biochemistry	-	30750	Glycated haemoglobin (HbA1c)	-	ACSF3	16	89088375	89164121	enhancer_DHS	9099	373873	1.93482e-08	1.24974e-06	0.481287	0.463671	4.44085e-13	4.73702e-13	1.37523e-12	1.37523e-12
blood/urine/physical biomarkers	Blood biochemistry	-	30750	Glycated haemoglobin (HbA1c)	-	GALNS	16	88813734	88856970	enhancer_DHS	3439	136017	5.59807e-13	5.78722e-12	0.145001	0.137391	1.42854e-05	1.40768e-05	3.06288e-12	3.06288e-12
blood/urine/physical biomarkers	Blood biochemistry	-	30750	Glycated haemoglobin (HbA1c)	-	ZNF778	16	89217703	89237071	enhancer_DHS	772	24325	4.60953e-08	1.56869e-07	0.516056	0.539456	2.85099e-10	2.74423e-10	8.35697e-10	8.35697e-10
blood/urine/physical biomarkers	Blood biochemistry	-	30750	Glycated haemoglobin (HbA1c)	-	CYBA	16	88643283	88651152	enhancer_DHS	5024	179974	2.84626e-09	4.47573e-09	0.00363234	0.00259482	1.52539e-09	1.70719e-09	3.3038e-09	3.3038e-09
blood/urine/physical biomarkers	Blood biochemistry	-	30750	Glycated haemoglobin (HbA1c)	-	CBFA2T3	16	88874858	88977204	enhancer_DHS	6353	279249	2.13642e-06	1.37333e-05	0.607988	0.540632	1.60817e-09	1.79349e-09	5.08501e-09	5.08501e-09
blood/urine/physical biomarkers	Blood biochemistry	-	30750	Glycated haemoglobin (HbA1c)	-	CDT1	16	88803213	88809258	enhancer_DHS	2231	104230	3.26478e-09	8.45273e-09	0.0094401	0.00522588	0.000372916	0.000279459	1.41306e-08	1.41306e-08
blood/urine/physical biomarkers	Blood biochemistry	-	30750	Glycated haemoglobin (HbA1c)	-	VPS9D1	16	89707134	89720986	enhancer_DHS	2959	69071.1	0.00849963	0.0144971	0.712009	0.718517	7.0306e-08	7.58286e-08	2.18887e-07	2.18887e-07
blood/urine/physical biomarkers	Blood biochemistry	-	30750	Glycated haemoglobin (HbA1c)	-	FANCA	16	89737549	89816657	enhancer_DHS	1754	67075	0.217486	0.2707	0.816261	0.882164	6.96008e-08	8.70345e-08	2.32042e-07	2.32042e-07
blood/urine/physical biomarkers	Blood biochemistry	-	30750	Glycated haemoglobin (HbA1c)	-	SDR42E1	16	81988855	82011488	enhancer_DHS	5117	179235	0.014638	0.034554	0.715242	0.801269	1.02307e-07	1.08826e-07	3.16396e-07	3.16396e-07
blood/urine/physical biomarkers	Blood biochemistry	-	30750	Glycated haemoglobin (HbA1c)	-	SYNGR2	17	78168558	78173527	enhancer_DHS	2860	115374	2.91701e-66	1.34227e-52	0.76122	0.963044	1.03849e-80	1.03256e-80	3.10655e-80	3.10655e-80
blood/urine/physical biomarkers	Blood biochemistry	-	30750	Glycated haemoglobin (HbA1c)	-	RAB40B	17	82654973	82698728	enhancer_DHS	2292	113097	3.9274e-14	8.90436e-13	0.0533728	0.0415204	6.55349e-09	5.90593e-09	2.25597e-13	2.25597e-13
blood/urine/physical biomarkers	Blood biochemistry	-	30750	Glycated haemoglobin (HbA1c)	-	C17orf99	17	78146353	78166177	enhancer_DHS	1695	80209	3.42879e-12	1.55796e-11	0.605796	0.512653	9.90809e-06	8.2985e-06	1.68618e-11	1.68618e-11
blood/urine/physical biomarkers	Blood biochemistry	-	30750	Glycated haemoglobin (HbA1c)	-	FN3KRP	17	82716683	82730328	enhancer_DHS	8907	286520	5.15495e-12	3.24912e-10	0.0146025	0.0130775	1.60029e-05	1.33399e-05	3.04465e-11	3.04465e-11
blood/urine/physical biomarkers	Blood biochemistry	-	30750	Glycated haemoglobin (HbA1c)	-	TNRC6C	17	77959240	78108835	enhancer_DHS	4305	221416	5.82131e-05	9.67164e-05	0.309054	0.386356	4.13206e-11	3.31413e-11	1.10345e-10	1.10345e-10
blood/urine/physical biomarkers	Blood biochemistry	-	30750	Glycated haemoglobin (HbA1c)	-	HEXDC	17	82418318	82442645	enhancer_DHS	2617	117744	9.70995e-11	1.69979e-10	0.720063	0.672289	2.11626e-05	1.69826e-05	3.70785e-10	3.70785e-10
blood/urine/physical biomarkers	Blood biochemistry	-	30750	Glycated haemoglobin (HbA1c)	-	WDR45B	17	82614562	82648553	enhancer_DHS	3084	79047.4	1.70973e-09	4.73194e-09	0.294231	0.208719	1.02649e-06	7.4239e-07	7.51373e-09	7.51373e-09
blood/urine/physical biomarkers	Blood biochemistry	-	30750	Glycated haemoglobin (HbA1c)	-	SOCS3	17	78356778	78360077	enhancer_DHS	8121	293566	2.48775e-09	1.39436e-08	0.273172	0.2332	0.000455237	0.000492585	1.26665e-08	1.26665e-08
blood/urine/physical biomarkers	Blood biochemistry	-	30750	Glycated haemoglobin (HbA1c)	-	BIRC5	17	78214186	78225636	enhancer_DHS	1278	38624	5.81548e-09	8.04783e-09	0.538161	0.588103	1.49801e-06	1.42441e-06	2.01626e-08	2.01626e-08
blood/urine/physical biomarkers	Blood biochemistry	-	30750	Glycated haemoglobin (HbA1c)	-	CCDC97	19	41310189	41324883	enhancer_DHS	2999	93229	2.39299e-14	6.79961e-14	0.000119113	2.39205e-05	9.71823e-23	7.89855e-23	2.61432e-22	2.61432e-22
blood/urine/physical biomarkers	Blood biochemistry	-	30750	Glycated haemoglobin (HbA1c)	-	CYP2F1	19	41114432	41128366	enhancer_DHS	934	38997	1.56562e-15	6.69287e-16	0.0146692	0.00609029	1.23412e-15	1.01295e-15	1.55431e-15	1.55431e-15
blood/urine/physical biomarkers	Blood biochemistry	-	30750	Glycated haemoglobin (HbA1c)	-	B9D2	19	41354421	41364173	enhancer_DHS	1414	38569	0.000725761	0.00101381	0.357657	0.336841	1.60403e-09	1.57288e-09	4.7649e-09	4.7649e-09
blood/urine/physical biomarkers	Blood biochemistry	-	30750	Glycated haemoglobin (HbA1c)	-	PTPRH	19	55181248	55209506	enhancer_DHS	788	23157	7.61323e-08	7.2108e-08	0.0210818	0.012409	3.46068e-07	2.96521e-07	1.80368e-07	1.80368e-07
blood/urine/physical biomarkers	Blood biochemistry	-	30750	Glycated haemoglobin (HbA1c)	-	RBM38	20	57391407	57409333	enhancer_DHS	9641	438444	4.0775e-06	8.00828e-05	0.982711	0.94979	1.01069e-16	1.03127e-16	4.44089e-16	4.44089e-16
blood/urine/physical biomarkers	Blood biochemistry	-	30750	Glycated haemoglobin (HbA1c)	-	RAE1	20	57351010	57379211	enhancer_DHS	1698	43657	2.43895e-06	5.24932e-06	0.0123434	0.0109499	2.16324e-09	2.04733e-09	6.30709e-09	6.30709e-09
blood/urine/physical biomarkers	Blood biochemistry	-	30750	Glycated haemoglobin (HbA1c)	-	SEC14L4	22	30488913	30505711	enhancer_DHS	822	28359	1.59817e-08	2.39273e-08	0.232299	0.0914227	3.47476e-07	2.69999e-07	5.40802e-08	5.40802e-08
blood/urine/physical biomarkers	Blood biochemistry	-	30750	Glycated haemoglobin (HbA1c)	-	MTMR3	22	29883155	30030866	enhancer_DHS	2573	90370	2.00586e-08	2.4227e-08	0.0627879	0.0401911	3.54973e-06	2.77054e-06	6.53788e-08	6.53788e-08
blood/urine/physical biomarkers	Blood biochemistry	-	30750	Glycated haemoglobin (HbA1c)	-	CERS6-AS1	2	168771958	168786428	ncRNA	1487	52043	9.89687e-08	4.64057e-07	0.489665	0.517928	1.55863e-06	1.47467e-06	4.41865e-07	4.41865e-07
blood/urine/physical biomarkers	Blood biochemistry	-	30750	Glycated haemoglobin (HbA1c)	-	EHMT2-AS1	6	31883764	31884201	ncRNA	688	34813	2.91132e-10	7.20373e-10	0.0194305	0.0115204	1.04791e-08	8.70197e-09	1.19204e-09	1.19204e-09
blood/urine/physical biomarkers	Blood biochemistry	-	30750	Glycated haemoglobin (HbA1c)	-	HCP5	6	31400701	31465807	ncRNA	1653	88889.6	0.000232505	0.0001461	0.034956	0.0201215	3.06768e-09	2.41936e-09	8.11553e-09	8.11553e-09
blood/urine/physical biomarkers	Blood biochemistry	-	30750	Glycated haemoglobin (HbA1c)	-	MIR4469	8	42896197	42896274	ncRNA	47	4256	3.20684e-08	3.22642e-08	0.0024424	0.00181651	6.88908e-08	6.64489e-08	6.53998e-08	6.53998e-08
blood/urine/physical biomarkers	Blood biochemistry	-	30750	Glycated haemoglobin (HbA1c)	-	LINC02055	8	136530799	136984935	ncRNA	9274	363881	0.22068	0.239066	0.0278545	0.0348964	1.47322e-07	1.68092e-07	4.71067e-07	4.71067e-07
blood/urine/physical biomarkers	Blood biochemistry	-	30750	Glycated haemoglobin (HbA1c)	-	SBF2-AS1	11	9758292	9811319	ncRNA	1577	51657	3.12686e-07	4.04804e-07	0.000145694	9.13828e-05	6.30043e-07	6.25367e-07	6.76247e-07	6.76247e-07
blood/urine/physical biomarkers	Blood biochemistry	-	30750	Glycated haemoglobin (HbA1c)	-	CCND2-AS1	12	4248765	4249175	ncRNA	1310	47945.1	4.57856e-40	5.51551e-40	0.00271526	0.000416635	1.48856e-38	1.15288e-38	1.44541e-39	1.44541e-39
blood/urine/physical biomarkers	Blood biochemistry	-	30750	Glycated haemoglobin (HbA1c)	-	LINC02138	16	89166393	89169147	ncRNA	552	20056	0.0175998	0.0443782	0.0832523	0.123197	2.04879e-13	2.39927e-13	6.63025e-13	6.63025e-13
blood/urine/physical biomarkers	Blood biochemistry	-	30750	Glycated haemoglobin (HbA1c)	-	LINC00304	16	89159146	89164236	ncRNA	1790	90156	0.096689	0.130107	0.308219	0.31391	4.13661e-13	4.52597e-13	1.29674e-12	1.29674e-12
blood/urine/physical biomarkers	Blood biochemistry	-	30750	Glycated haemoglobin (HbA1c)	-	SNAI3-AS1	16	88663298	88687182	ncRNA	2964	124276	8.74467e-05	0.000574855	0.286563	0.290158	9.52887e-08	1.08867e-07	3.04675e-07	3.04675e-07
blood/urine/physical biomarkers	Blood biochemistry	-	30750	Glycated haemoglobin (HbA1c)	-	LINC01973	17	77879032	77884087	ncRNA	2010	86155	1.43365e-05	3.65435e-05	0.138193	0.116386	2.41238e-12	2.82817e-12	7.81142e-12	7.81142e-12
blood/urine/physical biomarkers	Blood biochemistry	-	30760	HDL cholesterol	-	ACP6	1	147629652	147670496	UTR	2361	69345	0.0114168	0.0230609	0.606902	0.646186	3.77048e-09	3.99181e-09	1.1634e-08	1.1634e-08
blood/urine/physical biomarkers	Blood biochemistry	-	30760	HDL cholesterol	-	DR1	1	93345888	93369498	UTR	2998	89440	5.08012e-08	4.34211e-08	0.887385	0.742625	4.1752e-07	3.38256e-07	1.24828e-07	1.24828e-07
blood/urine/physical biomarkers	Blood biochemistry	-	30760	HDL cholesterol	-	LPA	6	160531483	160664259	UTR	90	5263	1.25474e-07	1.27159e-07	0.00778999	0.00429789	2.22647e-07	2.10459e-07	2.39261e-07	2.39261e-07
blood/urine/physical biomarkers	Blood biochemistry	-	30760	HDL cholesterol	-	LPL	8	19901717	19967259	UTR	1006	34756	1.32892e-22	6.56541e-21	2.87408e-07	3.81129e-08	1.79721e-24	1.49097e-24	4.8591e-24	4.8591e-24
blood/urine/physical biomarkers	Blood biochemistry	-	30760	HDL cholesterol	-	APOA5	11	116789367	116792420	UTR	253	13336	6.8175e-108	1.28462e-107	9.30761e-50	1.19138e-58	1.51534e-106	1.28415e-106	2.51139e-107	2.51139e-107
blood/urine/physical biomarkers	Blood biochemistry	-	30760	HDL cholesterol	-	APOC3	11	116829706	116833072	UTR	162	11937	0.00362884	0.00857095	0.0116112	0.0146061	5.37603e-45	6.42924e-45	1.7567e-44	1.7567e-44
blood/urine/physical biomarkers	Blood biochemistry	-	30760	HDL cholesterol	-	SLC39A13	11	47407132	47416501	UTR	901	41317	3.40887e-12	4.56764e-11	0.20713	0.226967	3.57927e-32	3.49015e-32	1.06024e-31	1.06024e-31
blood/urine/physical biomarkers	Blood biochemistry	-	30760	HDL cholesterol	-	NR1H3	11	47248300	47269032	UTR	673	20385	1.30124e-30	5.02334e-30	2.56303e-07	1.10029e-07	1.05934e-29	9.91227e-30	5.15974e-30	5.15974e-30
blood/urine/physical biomarkers	Blood biochemistry	-	30760	HDL cholesterol	-	SIDT2	11	117178733	117197445	UTR	1024	28722	0.000453263	0.00256117	0.583976	0.61157	1.62453e-28	1.76359e-28	5.07361e-28	5.07361e-28
blood/urine/physical biomarkers	Blood biochemistry	-	30760	HDL cholesterol	-	ZPR1	11	116773799	116788050	UTR	1415	38580	1.87344e-25	2.23851e-25	0.00402173	0.000309969	2.19043e-24	1.58786e-24	5.50896e-25	5.50896e-25
blood/urine/physical biomarkers	Blood biochemistry	-	30760	HDL cholesterol	-	ARFGAP2	11	47164299	47177125	UTR	738	12574	4.80839e-16	5.6918e-16	0.129268	0.123469	1.50146e-19	1.47516e-19	4.46337e-19	4.46337e-19
blood/urine/physical biomarkers	Blood biochemistry	-	30760	HDL cholesterol	-	FADS1	11	61799625	61829318	UTR	2063	51771	5.43398e-13	2.55003e-12	1.20387e-12	4.57121e-13	2.97764e-05	2.99439e-05	1.14275e-12	1.14275e-12
blood/urine/physical biomarkers	Blood biochemistry	-	30760	HDL cholesterol	-	TAGLN	11	117199321	117204782	UTR	610	24620	5.92579e-07	3.96379e-06	0.158731	0.168364	1.29684e-11	1.465e-11	4.12734e-11	4.12734e-11
blood/urine/physical biomarkers	Blood biochemistry	-	30760	HDL cholesterol	-	ATXN2	12	111443485	111599676	UTR	1704	42107	1.13149e-10	1.66255e-10	0.0084651	0.00731201	4.10662e-09	3.84309e-09	3.90715e-10	3.90715e-10
blood/urine/physical biomarkers	Blood biochemistry	-	30760	HDL cholesterol	-	SBNO1	12	123289109	123364843	UTR	2526	112148	2.19335e-08	5.67416e-08	0.0454538	0.0609232	0.000166746	0.000191042	9.48957e-08	9.48957e-08
blood/urine/physical biomarkers	Blood biochemistry	-	30760	HDL cholesterol	-	LIPC	15	58410569	58569843	UTR	1012	25770	2.59807e-13	2.37984e-13	0.105363	0.0813069	1.16926e-11	1.05988e-11	7.28972e-13	7.28972e-13
blood/urine/physical biomarkers	Blood biochemistry	-	30760	HDL cholesterol	-	FRMD5	15	43870761	44195252	UTR	1435	69521	1.23757e-06	2.28789e-06	0.0985059	0.0961163	3.67827e-12	3.38308e-12	1.05735e-11	1.05735e-11
blood/urine/physical biomarkers	Blood biochemistry	-	30760	HDL cholesterol	-	MYO1E	15	59132434	59372900	UTR	1836	85198	0.0119833	0.0214733	0.172616	0.173494	2.31865e-11	2.59453e-11	7.34652e-11	7.34652e-11
blood/urine/physical biomarkers	Blood biochemistry	-	30760	HDL cholesterol	-	LCAT	16	67939750	67944131	UTR	291	6319	7.0832e-22	8.91188e-20	1.88308e-19	5.39404e-19	1.11815e-83	1.15915e-83	3.41484e-83	3.41484e-83
blood/urine/physical biomarkers	Blood biochemistry	-	30760	HDL cholesterol	-	THAP11	16	67842082	67844195	UTR	540	14204	1.08042e-11	1.5758e-09	4.06905e-07	5.02314e-07	1.18889e-70	1.35916e-70	3.805e-70	3.805e-70
blood/urine/physical biomarkers	Blood biochemistry	-	30760	HDL cholesterol	-	SLC12A3	16	56865207	56915850	UTR	816	23965	4.10121e-36	3.73799e-35	6.24844e-26	4.67551e-27	1.086e-24	9.67779e-25	2.21744e-35	2.21744e-35
blood/urine/physical biomarkers	Blood biochemistry	-	30760	HDL cholesterol	-	NUP93	16	56730105	56850286	UTR	2640	85170	6.24389e-31	9.36698e-30	0.00047326	0.000753214	1.39234e-21	1.08794e-21	3.51221e-30	3.51221e-30
blood/urine/physical biomarkers	Blood biochemistry	-	30760	HDL cholesterol	-	CBFB	16	67029116	67101058	UTR	922	51389	7.74746e-08	3.23529e-06	0.441408	0.450141	3.62306e-28	4.20369e-28	1.16755e-27	1.16755e-27
blood/urine/physical biomarkers	Blood biochemistry	-	30760	HDL cholesterol	-	CDH1	16	68737225	68835548	UTR	698	33682	3.67012e-08	1.32948e-06	1.66757e-06	2.5409e-06	2.00799e-20	2.33039e-20	6.47163e-20	6.47163e-20
blood/urine/physical biomarkers	Blood biochemistry	-	30760	HDL cholesterol	-	TERF2	16	69355561	69408571	UTR	1271	28472	0.00202208	0.0029783	0.26862	0.290989	1.24274e-17	1.30683e-17	3.82194e-17	3.82194e-17
blood/urine/physical biomarkers	Blood biochemistry	-	30760	HDL cholesterol	-	ZFP90	16	68530090	68576072	UTR	1740	55189	6.43003e-08	5.57315e-06	0.521561	0.52679	9.79483e-17	1.06269e-16	4.44089e-16	4.44089e-16
blood/urine/physical biomarkers	Blood biochemistry	-	30760	HDL cholesterol	-	HERPUD1	16	56932048	56944863	UTR	581	13298	2.02953e-16	4.75512e-16	0.702595	0.726666	5.63177e-08	5.54132e-08	8.88178e-16	8.88178e-16
blood/urine/physical biomarkers	Blood biochemistry	-	30760	HDL cholesterol	-	NUDT21	16	56429133	56452199	UTR	1179	41784	1.27777e-13	6.01014e-13	0.129409	0.0644795	2.71589e-12	2.26798e-12	5.82645e-13	5.82645e-13
blood/urine/physical biomarkers	Blood biochemistry	-	30760	HDL cholesterol	-	PLLP	16	57248547	57284687	UTR	2001	81847	0.000161271	0.00058252	0.0247396	0.0282011	3.65928e-13	4.52027e-13	1.21325e-12	1.21325e-12
blood/urine/physical biomarkers	Blood biochemistry	-	30760	HDL cholesterol	-	GNAO1	16	56191347	56357457	UTR	3096	110668	3.78717e-12	1.30745e-11	0.00740191	0.00272384	6.80143e-08	5.41249e-08	1.76178e-11	1.76178e-11
blood/urine/physical biomarkers	Blood biochemistry	-	30760	HDL cholesterol	-	NLRC5	16	56989485	57083531	UTR	970	29569	5.44901e-08	2.63413e-07	0.407847	0.42176	8.04772e-11	8.00283e-11	2.40542e-10	2.40542e-10
blood/urine/physical biomarkers	Blood biochemistry	-	30760	HDL cholesterol	-	CIAPIN1	16	57428169	57447528	UTR	397	31394	2.33441e-10	2.45723e-10	1.01863e-08	5.76204e-09	4.13381e-10	3.86438e-10	4.40144e-10	4.40144e-10
blood/urine/physical biomarkers	Blood biochemistry	-	30760	HDL cholesterol	-	PRMT7	16	68310974	68358563	UTR	1252	34316	1.68766e-09	2.32485e-09	0.00045428	0.000248339	1.6468e-06	1.39962e-06	5.85938e-09	5.85938e-09
blood/urine/physical biomarkers	Blood biochemistry	-	30760	HDL cholesterol	-	AMFR	16	56361452	56425538	UTR	732	43331.1	7.37009e-09	1.00367e-08	0.0192716	0.0115212	4.86879e-09	4.22799e-09	8.85965e-09	8.85965e-09
blood/urine/physical biomarkers	Blood biochemistry	-	30760	HDL cholesterol	-	CES5A	16	55846154	55956031	UTR	430	11471	1.2207e-08	2.92762e-08	0.60136	0.636468	8.704e-09	8.60721e-09	1.72837e-08	1.72837e-08
blood/urine/physical biomarkers	Blood biochemistry	-	30760	HDL cholesterol	-	RSPRY1	16	57186137	57240475	UTR	922	38155	1.11036e-08	2.46232e-07	8.55113e-05	3.85402e-05	0.000306317	0.000292545	6.37171e-08	6.37171e-08
blood/urine/physical biomarkers	Blood biochemistry	-	30760	HDL cholesterol	-	DDX28	16	68021274	68023442	UTR	246	5245	0.241035	0.25144	0.137929	0.140461	2.23506e-08	2.48672e-08	7.06256e-08	7.06256e-08
blood/urine/physical biomarkers	Blood biochemistry	-	30760	HDL cholesterol	-	NAE1	16	66802875	66873256	UTR	408	5277	0.0201528	0.0206997	0.239906	0.227069	2.31876e-08	2.39146e-08	7.06364e-08	7.06364e-08
blood/urine/physical biomarkers	Blood biochemistry	-	30760	HDL cholesterol	-	SLC12A4	16	67943474	67969601	UTR	536	18004	0.0175634	0.0194256	0.671923	0.596672	3.52312e-08	4.04437e-08	1.12974e-07	1.12974e-07
blood/urine/physical biomarkers	Blood biochemistry	-	30760	HDL cholesterol	-	C16orf70	16	67109958	67148539	UTR	395	8493	0.151006	0.163346	0.755465	0.770412	5.83699e-08	6.17344e-08	1.80015e-07	1.80015e-07
blood/urine/physical biomarkers	Blood biochemistry	-	30760	HDL cholesterol	-	TPPP3	16	67389809	67393535	UTR	592	7207	0.059802	0.062939	0.187502	0.188275	6.09343e-08	6.13419e-08	1.83412e-07	1.83412e-07
blood/urine/physical biomarkers	Blood biochemistry	-	30760	HDL cholesterol	-	LIPG	18	49560699	49599182	UTR	3301	123615	1.94529e-17	1.35694e-17	0.220251	0.258817	5.47979e-13	4.22588e-13	4.79594e-17	4.79594e-17
blood/urine/physical biomarkers	Blood biochemistry	-	30760	HDL cholesterol	-	EVI5L	19	7830233	7864976	UTR	676	16552	3.20186e-07	5.82533e-07	0.50718	0.408135	3.09138e-08	2.8897e-08	8.3573e-08	8.3573e-08
blood/urine/physical biomarkers	Blood biochemistry	-	30760	HDL cholesterol	-	NIPSNAP3A	9	104747688	104760122	upstream	347	6828	8.55151e-11	1.14296e-10	0.0136322	0.0118985	5.51189e-12	5.40211e-12	1.55047e-11	1.55047e-11
blood/urine/physical biomarkers	Blood biochemistry	-	30760	HDL cholesterol	-	APOA4	11	116820700	116823306	upstream	347	8269	5.76547e-13	4.03065e-12	0.0856887	0.0749168	2.49193e-29	2.52789e-29	7.52935e-29	7.52935e-29
blood/urine/physical biomarkers	Blood biochemistry	-	30760	HDL cholesterol	-	OR4B1	11	48216810	48217739	upstream	401	12401	8.76179e-07	6.75137e-06	0.00453018	0.00482931	3.75053e-20	3.99767e-20	1.16105e-19	1.16105e-19
blood/urine/physical biomarkers	Blood biochemistry	-	30760	HDL cholesterol	-	CETP	16	56961850	56983845	upstream	337	9429	4.64075e-54	9.44851e-53	0.00039633	0.000262651	8.86779e-59	8.57094e-59	2.61503e-58	2.61503e-58
blood/urine/physical biomarkers	Blood biochemistry	-	30760	HDL cholesterol	-	HERPUD1	16	56932048	56944863	upstream	412	25245	1.64021e-24	4.35009e-23	0.217795	0.428374	8.14531e-21	7.15518e-21	9.47976e-24	9.47976e-24
blood/urine/physical biomarkers	Blood biochemistry	-	30760	HDL cholesterol	-	MT1F	16	56657694	56660698	upstream	380	16669	7.55865e-23	7.12196e-21	0.0466148	0.00538932	6.59583e-24	7.63298e-24	2.02708e-23	2.02708e-23
blood/urine/physical biomarkers	Blood biochemistry	-	30760	HDL cholesterol	-	NLRC5	16	56989485	57083531	upstream	384	5827	2.39645e-19	2.56799e-19	0.209906	0.171703	3.73866e-18	3.58071e-18	6.96567e-19	6.96567e-19
blood/urine/physical biomarkers	Blood biochemistry	-	30760	HDL cholesterol	-	MT3	16	56589074	56591088	upstream	316	30829	1.21819e-13	1.09627e-11	0.637672	0.788845	7.51849e-17	8.08879e-17	2.33721e-16	2.33721e-16
blood/urine/physical biomarkers	Blood biochemistry	-	30760	HDL cholesterol	-	MT4	16	56565049	56568957	upstream	365	11466	1.8926e-16	1.95182e-16	4.07129e-06	1.14267e-06	7.02065e-16	6.30129e-16	4.44089e-16	4.44089e-16
blood/urine/physical biomarkers	Blood biochemistry	-	30760	HDL cholesterol	-	MT2A	16	56608199	56609497	upstream	382	11133	3.60787e-10	1.53002e-09	3.02613e-08	2.27427e-08	2.27606e-12	2.2627e-12	6.78124e-12	6.78124e-12
blood/urine/physical biomarkers	Blood biochemistry	-	30760	HDL cholesterol	-	ARL2BP	16	57245098	57253635	upstream	166	3264	0.00347638	0.00450702	0.357116	0.375274	2.30815e-12	2.38274e-12	7.0346e-12	7.0346e-12
blood/urine/physical biomarkers	Blood biochemistry	-	30760	HDL cholesterol	-	ATP6V0D1	16	67438014	67481237	upstream	88	8664	1.44117e-09	1.4292e-09	1.43087e-09	9.69405e-10	1.40676e-09	1.35938e-09	1.31277e-09	1.31277e-09
blood/urine/physical biomarkers	Blood biochemistry	-	30760	HDL cholesterol	-	MT1A	16	56638666	56640087	upstream	444	6095	0.000166264	0.000199262	0.0419813	0.0418639	2.24016e-09	2.25761e-09	6.74646e-09	6.74646e-09
blood/urine/physical biomarkers	Blood biochemistry	-	30760	HDL cholesterol	-	GFOD2	16	67674531	67719421	upstream	396	5856	0.0150107	0.0155749	0.382105	0.385545	5.32205e-09	5.38412e-09	1.60587e-08	1.60587e-08
blood/urine/physical biomarkers	Blood biochemistry	-	30760	HDL cholesterol	-	CES4A	16	66988589	67009758	upstream	341	26008	1.37128e-08	1.32528e-08	5.84269e-07	2.027e-07	9.29036e-08	8.69704e-08	3.38434e-08	3.38434e-08
blood/urine/physical biomarkers	Blood biochemistry	-	30760	HDL cholesterol	-	AMFR	16	56361452	56425538	upstream	441	18066	1.61853e-08	2.34067e-08	0.000642842	0.000201399	2.41793e-07	1.95891e-07	5.27451e-08	5.27451e-08
blood/urine/physical biomarkers	Blood biochemistry	-	30760	HDL cholesterol	-	CCL17	16	57404767	57416062	upstream	366	15329	4.56957e-06	1.43729e-05	0.0229618	0.0221042	3.90199e-08	4.07143e-08	1.18864e-07	1.18864e-07
blood/urine/physical biomarkers	Blood biochemistry	-	30760	HDL cholesterol	-	SMAD7	18	48919853	48952052	upstream	418	13230.2	1.0344e-07	9.16907e-08	0.000207755	5.94943e-05	1.51994e-07	1.27479e-07	1.71336e-07	1.71336e-07
blood/urine/physical biomarkers	Blood biochemistry	-	30760	HDL cholesterol	-	PLTP	20	45898621	45912155	upstream	366	17307	1.07233e-25	1.51023e-25	9.07356e-13	1.02317e-14	1.00442e-24	8.29708e-25	3.30617e-25	3.30617e-25
blood/urine/physical biomarkers	Blood biochemistry	-	30760	HDL cholesterol	-	NCOA5	20	46060985	46089952	upstream	386	23143	1.01878e-07	1.87939e-06	0.796851	0.67067	5.50533e-10	5.93678e-10	1.70883e-09	1.70883e-09
blood/urine/physical biomarkers	Blood biochemistry	-	30760	HDL cholesterol	-	AMIGO1	1	109504175	109509738	downstream	334	51029	1.11211e-07	8.18112e-08	0.151335	0.0965517	1.76314e-06	1.37521e-06	2.66553e-07	2.66553e-07
blood/urine/physical biomarkers	Blood biochemistry	-	30760	HDL cholesterol	-	ALAS1	3	52198086	52214327	downstream	309	15743	7.62074e-08	7.90927e-08	4.22516e-07	2.36074e-07	2.84248e-07	2.69514e-07	1.51528e-07	1.51528e-07
blood/urine/physical biomarkers	Blood biochemistry	-	30760	HDL cholesterol	-	NISCH	3	52455118	52493071	downstream	395	20782	2.05884e-06	2.09587e-06	5.93549e-08	6.80185e-08	3.5454e-06	3.336e-06	1.813e-07	1.813e-07
blood/urine/physical biomarkers	Blood biochemistry	-	30760	HDL cholesterol	-	LPL	8	19901717	19967259	downstream	365	17378	3.34447e-19	5.32603e-19	1.07549e-09	2.25691e-11	1.5002e-17	1.25034e-17	1.1966e-18	1.1966e-18
blood/urine/physical biomarkers	Blood biochemistry	-	30760	HDL cholesterol	-	APOA5	11	116789367	116792420	downstream	102	8119	2.26782e-28	2.41553e-28	2.05979e-20	5.0153e-22	3.26319e-28	3.04207e-28	4.02654e-28	4.02654e-28
blood/urine/physical biomarkers	Blood biochemistry	-	30760	HDL cholesterol	-	FOLH1	11	49146635	49208670	downstream	340	17021	4.55584e-17	5.2991e-17	0.0117462	0.00213374	3.1619e-16	2.59376e-16	1.28173e-16	1.28173e-16
blood/urine/physical biomarkers	Blood biochemistry	-	30760	HDL cholesterol	-	MT1H	16	56669814	56671129	downstream	360	28188	1.04952e-11	1.60669e-12	2.6698e-06	1.80667e-06	2.14511e-23	1.98904e-23	6.19238e-23	6.19238e-23
blood/urine/physical biomarkers	Blood biochemistry	-	30760	HDL cholesterol	-	CDH1	16	68737225	68835548	downstream	341	14025	3.14098e-08	3.13873e-07	0.000836337	0.00164201	7.50963e-21	8.14944e-21	2.34494e-20	2.34494e-20
blood/urine/physical biomarkers	Blood biochemistry	-	30760	HDL cholesterol	-	HERPUD1	16	56932048	56944863	downstream	275	9474.13	2.98377e-07	5.1483e-07	0.126635	0.112469	1.09475e-19	1.13255e-19	3.33999e-19	3.33999e-19
blood/urine/physical biomarkers	Blood biochemistry	-	30760	HDL cholesterol	-	MT1F	16	56657694	56660698	downstream	336	14213	1.04489e-13	3.36565e-13	0.00163374	0.00064011	8.8239e-10	7.66783e-10	4.78284e-13	4.78284e-13
blood/urine/physical biomarkers	Blood biochemistry	-	30760	HDL cholesterol	-	RSPRY1	16	57186137	57240475	downstream	294	12557	6.68591e-12	7.39092e-12	3.87634e-08	5.36096e-09	1.84789e-11	1.56328e-11	1.48823e-11	1.48823e-11
blood/urine/physical biomarkers	Blood biochemistry	-	30760	HDL cholesterol	-	NUDT21	16	56429133	56452199	downstream	284	13722	3.17876e-11	4.20339e-11	0.00522809	0.00114876	1.99077e-10	1.69336e-10	9.06649e-11	9.06649e-11
blood/urine/physical biomarkers	Blood biochemistry	-	30760	HDL cholesterol	-	FAM192A	16	57152466	57186116	downstream	285	15624	1.7202e-09	1.91154e-09	0.000873605	0.000248408	1.70228e-07	1.56234e-07	5.37274e-09	5.37274e-09
blood/urine/physical biomarkers	Blood biochemistry	-	30760	HDL cholesterol	-	NUP93	16	56730105	56850286	downstream	312	8758	2.2139e-05	3.60883e-05	0.0233667	0.0146882	8.41166e-09	9.50095e-09	2.67608e-08	2.67608e-08
blood/urine/physical biomarkers	Blood biochemistry	-	30760	HDL cholesterol	-	CETP	16	56961850	56983845	downstream	275	6111	1.73341e-05	2.47422e-05	0.169342	0.168575	3.96411e-08	3.98896e-08	1.19063e-07	1.19063e-07
blood/urine/physical biomarkers	Blood biochemistry	-	30760	HDL cholesterol	-	MT1A	16	56638666	56640087	downstream	284	16779	1.01192e-07	3.12896e-07	3.88567e-07	1.55484e-07	0.000114185	0.000110089	2.7148e-07	2.7148e-07
blood/urine/physical biomarkers	Blood biochemistry	-	30760	HDL cholesterol	-	MT1G	16	56666731	56668065	downstream	406	24708	5.7719e-08	2.31494e-07	0.193478	0.26629	6.50789e-06	6.62602e-06	2.73353e-07	2.73353e-07
blood/urine/physical biomarkers	Blood biochemistry	-	30760	HDL cholesterol	-	FBN3	19	8065402	8149846	downstream	318	12055	2.81436e-10	2.8827e-10	0.00154079	0.000392094	6.8143e-10	5.82894e-10	5.87932e-10	5.87932e-10
blood/urine/physical biomarkers	Blood biochemistry	-	30760	HDL cholesterol	-	GDAP1L1	20	44247099	44280917	downstream	309	46137	1.05629e-09	1.89091e-09	0.0215634	0.0179427	2.3553e-14	2.22637e-14	6.87228e-14	6.87228e-14
blood/urine/physical biomarkers	Blood biochemistry	-	30760	HDL cholesterol	-	ANGPTL3	1	62597487	62606159	promoter_CAGE	184	10837	0.000159315	0.00116996	0.0610835	0.133995	7.27001e-12	9.06544e-12	2.42073e-11	2.42073e-11
blood/urine/physical biomarkers	Blood biochemistry	-	30760	HDL cholesterol	-	DR1	1	93345888	93369498	promoter_CAGE	299	24229	1.53708e-08	1.56582e-08	0.0164562	0.010461	1.07525e-07	9.56874e-08	4.03567e-08	4.03567e-08
blood/urine/physical biomarkers	Blood biochemistry	-	30760	HDL cholesterol	-	NIPSNAP3A	9	104747688	104760122	promoter_CAGE	317	7408	1.38239e-09	2.12453e-09	0.089175	0.0845693	6.08696e-12	5.98073e-12	1.80351e-11	1.80351e-11
blood/urine/physical biomarkers	Blood biochemistry	-	30760	HDL cholesterol	-	APOA5	11	116789367	116792420	promoter_CAGE	49	7967	3.52304e-107	4.57268e-107	1.08239e-104	8.88418e-108	8.31209e-107	7.88427e-107	3.19796e-107	3.19796e-107
blood/urine/physical biomarkers	Blood biochemistry	-	30760	HDL cholesterol	-	APOA1	11	116835751	116837950	promoter_CAGE	508	14152	5.44745e-20	2.39161e-16	3.98843e-50	3.26976e-47	2.07249e-39	2.44411e-39	2.39014e-49	2.39014e-49
blood/urine/physical biomarkers	Blood biochemistry	-	30760	HDL cholesterol	-	APOC3	11	116829706	116833072	promoter_CAGE	238	5615	2.21287e-06	8.33455e-06	6.01944e-07	1.23731e-06	2.69444e-45	2.87317e-45	8.34281e-45	8.34281e-45
blood/urine/physical biomarkers	Blood biochemistry	-	30760	HDL cholesterol	-	NR1H3	11	47248300	47269032	promoter_CAGE	196	2083	2.49321e-29	2.48568e-29	2.67124e-11	1.90471e-11	6.46821e-29	6.35934e-29	5.37998e-29	5.37998e-29
blood/urine/physical biomarkers	Blood biochemistry	-	30760	HDL cholesterol	-	PAFAH1B2	11	117144267	117176894	promoter_CAGE	433	17618	1.96265e-12	2.35485e-12	0.000144896	2.07099e-05	1.04892e-11	8.44633e-12	5.22693e-12	5.22693e-12
blood/urine/physical biomarkers	Blood biochemistry	-	30760	HDL cholesterol	-	ZPR1	11	116773799	116788050	promoter_CAGE	271	7280	1.19666e-08	1.23024e-08	0.0797081	0.0563054	4.75733e-08	4.40017e-08	2.87635e-08	2.87635e-08
blood/urine/physical biomarkers	Blood biochemistry	-	30760	HDL cholesterol	-	TAGLN	11	117199321	117204782	promoter_CAGE	396	31354	3.54857e-08	2.08762e-07	0.915503	0.991798	2.09678e-07	2.07697e-07	1.40996e-07	1.40996e-07
blood/urine/physical biomarkers	Blood biochemistry	-	30760	HDL cholesterol	-	MAPKAPK5	12	111841978	111902238	promoter_CAGE	551	10696	2.79109e-08	2.70793e-08	0.000484641	0.000294337	9.37011e-08	8.5543e-08	6.30752e-08	6.30752e-08
blood/urine/physical biomarkers	Blood biochemistry	-	30760	HDL cholesterol	-	CETP	16	56961850	56983845	promoter_CAGE	43	2001	8.24136e-60	8.80636e-60	6.68838e-63	2.62137e-63	1.92821e-59	1.8986e-59	1.12924e-62	1.12924e-62
blood/urine/physical biomarkers	Blood biochemistry	-	30760	HDL cholesterol	-	HERPUD1	16	56932048	56944863	promoter_CAGE	523	19514	3.65728e-37	1.79574e-36	1.03899e-22	1.95124e-25	5.79085e-34	4.73526e-34	1.82095e-36	1.82095e-36
blood/urine/physical biomarkers	Blood biochemistry	-	30760	HDL cholesterol	-	CBFB	16	67029116	67101058	promoter_CAGE	553	16792	6.355e-12	1.13282e-11	0.0188589	0.0172676	1.3321e-28	1.33106e-28	3.99474e-28	3.99474e-28
blood/urine/physical biomarkers	Blood biochemistry	-	30760	HDL cholesterol	-	LCAT	16	67939750	67944131	promoter_CAGE	117	1268	0.0013147	0.00147822	7.98017e-15	1.01938e-14	1.78341e-12	1.8045e-12	2.68674e-14	2.68674e-14
blood/urine/physical biomarkers	Blood biochemistry	-	30760	HDL cholesterol	-	AMFR	16	56361452	56425538	promoter_CAGE	566	21812.1	5.24686e-10	4.59013e-10	0.226326	0.146988	2.52624e-09	2.07985e-09	1.2094e-09	1.2094e-09
blood/urine/physical biomarkers	Blood biochemistry	-	30760	HDL cholesterol	-	MT1A	16	56638666	56640087	promoter_CAGE	223	9452	1.43032e-05	2.116e-05	0.00031622	0.000194731	3.38737e-09	3.97896e-09	1.09757e-08	1.09757e-08
blood/urine/physical biomarkers	Blood biochemistry	-	30760	HDL cholesterol	-	DDX28	16	68021274	68023442	promoter_CAGE	284	5224	0.164709	0.172837	0.918236	0.899007	2.36099e-08	2.4858e-08	7.26536e-08	7.26536e-08
blood/urine/physical biomarkers	Blood biochemistry	-	30760	HDL cholesterol	-	EVI5L	19	7830233	7864976	promoter_CAGE	227	6749	6.3336e-09	6.09393e-09	0.00042656	0.000233442	1.25143e-08	1.18108e-08	1.23312e-08	1.23312e-08
blood/urine/physical biomarkers	Blood biochemistry	-	30760	HDL cholesterol	-	PLTP	20	45898621	45912155	promoter_CAGE	439	23908	1.54879e-30	6.38936e-30	2.88654e-11	1.48541e-11	1.33502e-24	1.15337e-24	7.47964e-30	7.47964e-30
blood/urine/physical biomarkers	Blood biochemistry	-	30760	HDL cholesterol	-	ALAS1	3	52198086	52214327	promoter_DHS	615	24195	5.08612e-08	5.87475e-08	0.272352	0.194074	1.4846e-06	1.27405e-06	1.57308e-07	1.57308e-07
blood/urine/physical biomarkers	Blood biochemistry	-	30760	HDL cholesterol	-	LPL	8	19901717	19967259	promoter_DHS	284	17931	1.054e-19	2.4652e-19	5.89895e-18	6.42887e-19	1.84479e-15	1.67435e-15	3.92922e-19	3.92922e-19
blood/urine/physical biomarkers	Blood biochemistry	-	30760	HDL cholesterol	-	NIPSNAP3A	9	104747688	104760122	promoter_DHS	906	18843	3.13333e-09	5.23992e-09	0.164628	0.156285	1.52597e-11	1.49482e-11	4.51332e-11	4.51332e-11
blood/urine/physical biomarkers	Blood biochemistry	-	30760	HDL cholesterol	-	APOC3	11	116829706	116833072	promoter_DHS	1025	24315	1.87349e-11	1.06879e-10	2.46294e-09	3.78974e-09	1.14418e-44	1.22926e-44	3.55559e-44	3.55559e-44
blood/urine/physical biomarkers	Blood biochemistry	-	30760	HDL cholesterol	-	APOA1	11	116835751	116837950	promoter_DHS	1308	29672	2.04425e-21	2.13141e-17	2.84169e-17	1.65698e-17	4.56705e-39	5.04465e-39	1.4382e-38	1.4382e-38
blood/urine/physical biomarkers	Blood biochemistry	-	30760	HDL cholesterol	-	SLC39A13	11	47407132	47416501	promoter_DHS	164	8308	2.98643e-33	2.77737e-33	3.25235e-10	9.27161e-11	7.48612e-33	7.0327e-33	6.18127e-33	6.18127e-33
blood/urine/physical biomarkers	Blood biochemistry	-	30760	HDL cholesterol	-	APOA5	11	116789367	116792420	promoter_DHS	757	26934	3.03725e-30	1.0631e-29	2.67557e-13	7.66811e-15	1.24023e-27	9.79651e-28	1.41131e-29	1.41131e-29
blood/urine/physical biomarkers	Blood biochemistry	-	30760	HDL cholesterol	-	APOA4	11	116820700	116823306	promoter_DHS	888	22673	8.03963e-15	3.6915e-14	0.227616	0.275389	6.92665e-29	7.05172e-29	2.09659e-28	2.09659e-28
blood/urine/physical biomarkers	Blood biochemistry	-	30760	HDL cholesterol	-	SIDT2	11	117178733	117197445	promoter_DHS	1484	40591	9.69938e-05	0.000681796	0.0816423	0.0823538	2.28084e-28	2.47919e-28	7.12765e-28	7.12765e-28
blood/urine/physical biomarkers	Blood biochemistry	-	30760	HDL cholesterol	-	NR1H3	11	47248300	47269032	promoter_DHS	532	18895	9.98731e-08	8.58814e-07	0.00546019	0.00510119	5.6124e-28	6.57958e-28	1.81729e-27	1.81729e-27
blood/urine/physical biomarkers	Blood biochemistry	-	30760	HDL cholesterol	-	ACP2	11	47239302	47248906	promoter_DHS	192	18840	2.48762e-09	5.81184e-09	5.33803e-12	2.81052e-12	2.09691e-06	1.81726e-06	1.10354e-11	1.10354e-11
blood/urine/physical biomarkers	Blood biochemistry	-	30760	HDL cholesterol	-	PAFAH1B2	11	117144267	117176894	promoter_DHS	1436	52605	1.13851e-11	3.10111e-11	0.137076	0.0823454	3.12297e-11	2.51965e-11	3.12843e-11	3.12843e-11
blood/urine/physical biomarkers	Blood biochemistry	-	30760	HDL cholesterol	-	TAGLN	11	117199321	117204782	promoter_DHS	1006	38234	1.04385e-05	3.17355e-05	0.681496	0.78969	2.08602e-11	2.26605e-11	6.51694e-11	6.51694e-11
blood/urine/physical biomarkers	Blood biochemistry	-	30760	HDL cholesterol	-	ZPR1	11	116773799	116788050	promoter_DHS	823	15628	2.75139e-09	3.19472e-09	0.632598	0.544796	1.00328e-07	9.17725e-08	8.60422e-09	8.60422e-09
blood/urine/physical biomarkers	Blood biochemistry	-	30760	HDL cholesterol	-	AIP	11	67483041	67491103	promoter_DHS	1710	53446	3.89274e-09	2.83936e-09	0.00557735	0.0017943	1.12249e-07	8.47867e-08	9.52707e-09	9.52707e-09
blood/urine/physical biomarkers	Blood biochemistry	-	30760	HDL cholesterol	-	SIK3	11	116843402	117098437	promoter_DHS	818	29790	0.00125124	0.00345924	0.213139	0.257982	3.16555e-08	3.63161e-08	1.01476e-07	1.01476e-07
blood/urine/physical biomarkers	Blood biochemistry	-	30760	HDL cholesterol	-	DDB2	11	47214465	47239240	promoter_DHS	703	22812	8.03414e-08	9.11815e-08	0.0966991	0.0351798	4.2834e-07	3.2847e-07	2.08384e-07	2.08384e-07
blood/urine/physical biomarkers	Blood biochemistry	-	30760	HDL cholesterol	-	SH2B3	12	111405948	111451623	promoter_DHS	892	30859	5.69228e-19	6.20194e-18	0.000420723	0.000125837	1.34168e-12	1.09545e-12	3.12825e-18	3.12825e-18
blood/urine/physical biomarkers	Blood biochemistry	-	30760	HDL cholesterol	-	UBC	12	124911604	124917368	promoter_DHS	2175	81461.5	2.36522e-12	1.42396e-14	0.00418536	0.00215031	1.42636e-12	1.12725e-12	8.33777e-14	8.33777e-14
blood/urine/physical biomarkers	Blood biochemistry	-	30760	HDL cholesterol	-	MYL2	12	110910819	110920722	promoter_DHS	1088	45284	5.17294e-06	3.33414e-05	0.100738	0.10042	9.49688e-11	1.04008e-10	2.97846e-10	2.97846e-10
blood/urine/physical biomarkers	Blood biochemistry	-	30760	HDL cholesterol	-	LIPC	15	58410569	58569843	promoter_DHS	2426	82378	4.23822e-13	1.07827e-11	0.0645657	0.0767349	4.81634e-11	4.18857e-11	2.40341e-12	2.40341e-12
blood/urine/physical biomarkers	Blood biochemistry	-	30760	HDL cholesterol	-	LCAT	16	67939750	67944131	promoter_DHS	722	12019	3.43462e-27	6.78158e-25	3.8038e-12	6.1316e-12	2.10543e-83	2.1134e-83	6.32822e-83	6.32822e-83
blood/urine/physical biomarkers	Blood biochemistry	-	30760	HDL cholesterol	-	CETP	16	56961850	56983845	promoter_DHS	818	22640	7.88025e-59	4.6567e-51	2.39719e-14	1.41288e-14	1.05398e-58	1.05145e-58	1.89344e-58	1.89344e-58
blood/urine/physical biomarkers	Blood biochemistry	-	30760	HDL cholesterol	-	SLC12A3	16	56865207	56915850	promoter_DHS	918	29701	1.28521e-33	7.4588e-30	3.05439e-13	6.63862e-14	8.01243e-38	7.65446e-38	2.34873e-37	2.34873e-37
blood/urine/physical biomarkers	Blood biochemistry	-	30760	HDL cholesterol	-	MT1F	16	56657694	56660698	promoter_DHS	503	28279	7.14022e-33	6.11231e-32	1.61279e-18	1.96697e-21	7.12625e-28	5.51259e-28	3.83594e-32	3.83594e-32
blood/urine/physical biomarkers	Blood biochemistry	-	30760	HDL cholesterol	-	CBFB	16	67029116	67101058	promoter_DHS	1123	26465	5.15172e-08	9.05157e-07	0.115191	0.11079	1.95201e-28	2.04401e-28	5.99084e-28	5.99084e-28
blood/urine/physical biomarkers	Blood biochemistry	-	30760	HDL cholesterol	-	NLRC5	16	56989485	57083531	promoter_DHS	1030	26359	1.20866e-24	2.68071e-23	9.14281e-11	3.70468e-12	2.5479e-18	2.10694e-18	6.9391e-24	6.9391e-24
blood/urine/physical biomarkers	Blood biochemistry	-	30760	HDL cholesterol	-	HERPUD1	16	56932048	56944863	promoter_DHS	935	25190	7.47948e-24	2.73792e-23	0.674864	0.312016	8.52069e-21	6.83374e-21	3.51933e-23	3.51933e-23
blood/urine/physical biomarkers	Blood biochemistry	-	30760	HDL cholesterol	-	MT1A	16	56638666	56640087	promoter_DHS	1193	51613	4.05125e-08	1.80703e-07	0.000540044	0.000691101	5.73113e-23	6.35122e-23	1.80758e-22	1.80758e-22
blood/urine/physical biomarkers	Blood biochemistry	-	30760	HDL cholesterol	-	MT1H	16	56669814	56671129	promoter_DHS	1559	99519	2.62764e-14	6.86449e-13	0.205026	0.109884	6.8799e-23	6.98796e-23	2.08005e-22	2.08005e-22
blood/urine/physical biomarkers	Blood biochemistry	-	30760	HDL cholesterol	-	MT1G	16	56666731	56668065	promoter_DHS	519	28853	3.81639e-11	2.89221e-10	0.742547	0.587462	3.83632e-19	3.84072e-19	1.15156e-18	1.15156e-18
blood/urine/physical biomarkers	Blood biochemistry	-	30760	HDL cholesterol	-	AMFR	16	56361452	56425538	promoter_DHS	1259	43642.1	1.27e-15	4.19347e-15	0.768065	0.740095	4.89992e-09	4.10889e-09	5.9952e-15	5.9952e-15
blood/urine/physical biomarkers	Blood biochemistry	-	30760	HDL cholesterol	-	CDH3	16	68636189	68722616	promoter_DHS	758	37119	0.000138365	0.000573131	0.343722	0.291772	1.68489e-14	1.8862e-14	5.35127e-14	5.35127e-14
blood/urine/physical biomarkers	Blood biochemistry	-	30760	HDL cholesterol	-	ZDHHC1	16	67394152	67416833	promoter_DHS	2019	72486	2.0066e-08	1.10503e-06	1.33995e-08	1.83417e-08	1.49679e-05	1.49585e-05	3.33288e-08	3.33288e-08
blood/urine/physical biomarkers	Blood biochemistry	-	30760	HDL cholesterol	-	GFOD2	16	67674531	67719421	promoter_DHS	808	19811	0.0630224	0.0729336	0.299302	0.277424	1.79374e-08	1.93962e-08	5.59149e-08	5.59149e-08
blood/urine/physical biomarkers	Blood biochemistry	-	30760	HDL cholesterol	-	RSPRY1	16	57186137	57240475	promoter_DHS	792	21546	3.89865e-08	9.65023e-08	8.51188e-08	5.99418e-08	1.39489e-06	1.41567e-06	9.1093e-08	9.1093e-08
blood/urine/physical biomarkers	Blood biochemistry	-	30760	HDL cholesterol	-	CES4A	16	66988589	67009758	promoter_DHS	191	13713	1.16817e-07	9.89788e-08	4.41105e-05	2.54362e-05	1.11075e-07	1.00154e-07	1.59096e-07	1.59096e-07
blood/urine/physical biomarkers	Blood biochemistry	-	30760	HDL cholesterol	-	DDX28	16	68021274	68023442	promoter_DHS	494	12052	0.200913	0.212946	0.220858	0.214081	5.41517e-08	5.8859e-08	1.69222e-07	1.69222e-07
blood/urine/physical biomarkers	Blood biochemistry	-	30760	HDL cholesterol	-	TPPP3	16	67389809	67393535	promoter_DHS	655	9322	0.127325	0.134967	0.321048	0.317047	8.03162e-08	8.16492e-08	2.42931e-07	2.42931e-07
blood/urine/physical biomarkers	Blood biochemistry	-	30760	HDL cholesterol	-	SLC12A4	16	67943474	67969601	promoter_DHS	1548	42373	0.00357768	0.004323	0.780987	0.763993	8.56448e-08	9.39011e-08	2.68743e-07	2.68743e-07
blood/urine/physical biomarkers	Blood biochemistry	-	30760	HDL cholesterol	-	MPP3	17	43800799	43833170	promoter_DHS	1086	22032	1.15363e-15	1.58985e-14	0.0296649	0.0213203	3.54756e-24	3.46878e-24	1.05232e-23	1.05232e-23
blood/urine/physical biomarkers	Blood biochemistry	-	30760	HDL cholesterol	-	ABHD15	17	29560547	29567137	promoter_DHS	5070	138347	2.82851e-05	0.000201712	0.816758	0.781593	5.422e-08	5.55879e-08	1.64504e-07	1.64504e-07
blood/urine/physical biomarkers	Blood biochemistry	-	30760	HDL cholesterol	-	PRAM1	19	8490056	8503112	promoter_DHS	801	39446	2.48464e-35	3.10877e-31	0.0797645	0.0561839	2.71681e-43	2.44364e-43	7.71897e-43	7.71897e-43
blood/urine/physical biomarkers	Blood biochemistry	-	30760	HDL cholesterol	-	ANGPTL8	19	11237450	11241943	promoter_DHS	192	7657	0.00551566	0.00727226	0.016119	0.0196536	6.69143e-16	6.9321e-16	1.9984e-15	1.9984e-15
blood/urine/physical biomarkers	Blood biochemistry	-	30760	HDL cholesterol	-	APOC4	19	44942238	44945496	promoter_DHS	351	22587	8.35964e-10	7.81896e-09	6.25717e-05	2.61416e-05	1.3854e-09	1.41415e-09	2.17934e-09	2.17934e-09
blood/urine/physical biomarkers	Blood biochemistry	-	30760	HDL cholesterol	-	PLTP	20	45898621	45912155	promoter_DHS	929	40225	1.54555e-31	9.75315e-31	6.62526e-07	3.01815e-07	2.36319e-24	1.92533e-24	8.00479e-31	8.00479e-31
blood/urine/physical biomarkers	Blood biochemistry	-	30760	HDL cholesterol	-	ZNF335	20	45948653	45972172	promoter_DHS	1761	78962	2.7374e-15	2.76711e-14	0.0033144	0.00131272	4.3729e-06	3.89139e-06	1.4766e-14	1.4766e-14
blood/urine/physical biomarkers	Blood biochemistry	-	30760	HDL cholesterol	-	NEURL2	20	45888625	45891287	promoter_DHS	345	9534	1.15624e-09	1.16162e-09	6.78078e-09	2.0736e-09	1.59345e-09	1.43609e-09	1.63071e-09	1.63071e-09
blood/urine/physical biomarkers	Blood biochemistry	-	30760	HDL cholesterol	-	WFDC13	20	45702016	45708817	promoter_DHS	150	14392	2.9268e-08	8.36195e-08	0.451498	0.234607	3.80814e-06	3.2011e-06	1.28477e-07	1.28477e-07
blood/urine/physical biomarkers	Blood biochemistry	-	30760	HDL cholesterol	-	SLC30A10	1	219685427	219958647	enhancer_CAGE	293	16649	0.000191507	0.00100102	0.355972	0.428327	1.34403e-12	1.53639e-12	4.30145e-12	4.30145e-12
blood/urine/physical biomarkers	Blood biochemistry	-	30760	HDL cholesterol	-	ALAS1	3	52198086	52214327	enhancer_CAGE	479	21458	1.20454e-07	1.12995e-07	0.0202408	0.01264	1.29587e-06	1.13838e-06	3.19112e-07	3.19112e-07
blood/urine/physical biomarkers	Blood biochemistry	-	30760	HDL cholesterol	-	NIPSNAP3A	9	104747688	104760122	enhancer_CAGE	381	8351	1.51299e-09	2.31009e-09	0.146654	0.138936	6.83661e-12	6.70277e-12	2.02323e-11	2.02323e-11
blood/urine/physical biomarkers	Blood biochemistry	-	30760	HDL cholesterol	-	APOA5	11	116789367	116792420	enhancer_CAGE	42	7594	7.93881e-107	7.9676e-107	1.54709e-97	7.91645e-101	7.76751e-107	7.51285e-107	1.16886e-106	1.16886e-106
blood/urine/physical biomarkers	Blood biochemistry	-	30760	HDL cholesterol	-	APOA1	11	116835751	116837950	enhancer_CAGE	1397	43640	1.62786e-25	1.68822e-20	2.93517e-06	2.17453e-06	1.99163e-44	2.25752e-44	6.34877e-44	6.34877e-44
blood/urine/physical biomarkers	Blood biochemistry	-	30760	HDL cholesterol	-	MADD	11	47269161	47330031	enhancer_CAGE	664	16222	1.86041e-06	2.19719e-05	9.78688e-05	0.000109784	4.81807e-28	5.45255e-28	1.53471e-27	1.53471e-27
blood/urine/physical biomarkers	Blood biochemistry	-	30760	HDL cholesterol	-	PAFAH1B2	11	117144267	117176894	enhancer_CAGE	431	17615	1.96322e-12	2.35532e-12	0.000132378	1.88755e-05	1.04892e-11	8.44633e-12	5.22804e-12	5.22804e-12
blood/urine/physical biomarkers	Blood biochemistry	-	30760	HDL cholesterol	-	TAGLN	11	117199321	117204782	enhancer_CAGE	1103	54193	1.45303e-09	1.29039e-08	0.963075	0.973542	3.7025e-07	3.54101e-07	7.77968e-09	7.77968e-09
blood/urine/physical biomarkers	Blood biochemistry	-	30760	HDL cholesterol	-	ZPR1	11	116773799	116788050	enhancer_CAGE	251	6483	1.46549e-08	1.48447e-08	0.0123405	0.00784643	4.21604e-08	3.90864e-08	3.24492e-08	3.24492e-08
blood/urine/physical biomarkers	Blood biochemistry	-	30760	HDL cholesterol	-	SH2B3	12	111405948	111451623	enhancer_CAGE	1350	41157	7.20351e-09	2.12882e-07	0.63616	0.701217	2.25136e-19	2.41062e-19	6.98482e-19	6.98482e-19
blood/urine/physical biomarkers	Blood biochemistry	-	30760	HDL cholesterol	-	PLIN1	15	89664365	89679427	enhancer_CAGE	181	4069	1.20641e-08	1.27796e-08	0.00198004	0.00179936	1.98813e-07	1.93577e-07	3.50186e-08	3.50186e-08
blood/urine/physical biomarkers	Blood biochemistry	-	30760	HDL cholesterol	-	CETP	16	56961850	56983845	enhancer_CAGE	101	7364	1.16744e-34	2.98838e-32	7.80981e-16	2.20392e-15	6.93211e-59	7.03542e-59	2.09502e-58	2.09502e-58
blood/urine/physical biomarkers	Blood biochemistry	-	30760	HDL cholesterol	-	HERPUD1	16	56932048	56944863	enhancer_CAGE	988	32469	4.5539e-46	4.08712e-43	4.35397e-15	2.67638e-17	1.018e-33	7.8511e-34	2.7293e-45	2.7293e-45
blood/urine/physical biomarkers	Blood biochemistry	-	30760	HDL cholesterol	-	CBFB	16	67029116	67101058	enhancer_CAGE	548	16751	6.30307e-12	1.12421e-11	0.0180855	0.0165701	1.32977e-28	1.32884e-28	3.98791e-28	3.98791e-28
blood/urine/physical biomarkers	Blood biochemistry	-	30760	HDL cholesterol	-	LCAT	16	67939750	67944131	enhancer_CAGE	153	7791	0.252629	0.289234	0.000280613	0.000677859	5.47218e-10	6.44846e-10	1.7761e-09	1.7761e-09
blood/urine/physical biomarkers	Blood biochemistry	-	30760	HDL cholesterol	-	MT1A	16	56638666	56640087	enhancer_CAGE	136	3442	0.00410144	0.00490675	0.00660911	0.00638081	1.32648e-09	1.40253e-09	4.09034e-09	4.09034e-09
blood/urine/physical biomarkers	Blood biochemistry	-	30760	HDL cholesterol	-	OGFOD1	16	56451490	56479100	enhancer_CAGE	830	24393	7.12659e-09	8.06279e-09	0.00188263	0.000525076	2.65721e-08	2.2017e-08	1.72711e-08	1.72711e-08
blood/urine/physical biomarkers	Blood biochemistry	-	30760	HDL cholesterol	-	RSPRY1	16	57186137	57240475	enhancer_CAGE	1108	31355	1.3657e-08	9.77269e-09	0.503788	0.502943	1.07443e-05	1.00242e-05	3.41411e-08	3.41411e-08
blood/urine/physical biomarkers	Blood biochemistry	-	30760	HDL cholesterol	-	DYM	18	49041474	49461347	enhancer_CAGE	495	20602	1.16132e-08	2.24797e-08	0.0534297	0.0173135	1.23443e-07	1.19154e-07	4.07922e-08	4.07922e-08
blood/urine/physical biomarkers	Blood biochemistry	-	30760	HDL cholesterol	-	EVI5L	19	7830233	7864976	enhancer_CAGE	279	11037	3.74248e-07	6.47829e-07	0.00190035	0.00137292	2.03069e-08	1.97685e-08	5.76664e-08	5.76664e-08
blood/urine/physical biomarkers	Blood biochemistry	-	30760	HDL cholesterol	-	PLTP	20	45898621	45912155	enhancer_CAGE	883	33992	2.94555e-31	2.05152e-30	9.2055e-12	2.44667e-12	2.02674e-24	1.61661e-24	1.54544e-30	1.54544e-30
blood/urine/physical biomarkers	Blood biochemistry	-	30760	HDL cholesterol	-	SLC30A10	1	219685427	219958647	enhancer_DHS	2223	91928	0.000157015	0.000573029	0.357166	0.438282	7.37163e-12	8.35373e-12	2.34961e-11	2.34961e-11
blood/urine/physical biomarkers	Blood biochemistry	-	30760	HDL cholesterol	-	PPARG	3	12287368	12434356	enhancer_DHS	4843	163388	3.73843e-09	1.94629e-10	0.796858	0.671781	4.1789e-11	3.32788e-11	1.01037e-10	1.01037e-10
blood/urine/physical biomarkers	Blood biochemistry	-	30760	HDL cholesterol	-	TLR9	3	52221080	52226163	enhancer_DHS	1000	31834	1.61463e-08	1.81726e-08	3.95832e-08	1.44064e-08	1.41086e-06	1.27195e-06	2.81514e-08	2.81514e-08
blood/urine/physical biomarkers	Blood biochemistry	-	30760	HDL cholesterol	-	SYN2	3	12004402	12191400	enhancer_DHS	5112	161078	1.04924e-08	2.65638e-08	0.246053	0.262075	0.000551285	0.00046737	4.51276e-08	4.51276e-08
blood/urine/physical biomarkers	Blood biochemistry	-	30760	HDL cholesterol	-	ALAS1	3	52198086	52214327	enhancer_DHS	1003	38655	7.76071e-08	9.05543e-08	0.0161454	0.00813558	1.30098e-06	1.12961e-06	2.34534e-07	2.34534e-07
blood/urine/physical biomarkers	Blood biochemistry	-	30760	HDL cholesterol	-	LPL	8	19901717	19967259	enhancer_DHS	1488	37580	3.00105e-11	9.13243e-10	0.0821192	0.0694945	6.36224e-15	6.14637e-15	1.88738e-14	1.88738e-14
blood/urine/physical biomarkers	Blood biochemistry	-	30760	HDL cholesterol	-	ABCA1	9	104781002	104928237	enhancer_DHS	6083	249596	5.39034e-34	3.47807e-42	0.0900073	0.0395799	2.02007e-47	1.51366e-47	5.19172e-47	5.19172e-47
blood/urine/physical biomarkers	Blood biochemistry	-	30760	HDL cholesterol	-	NIPSNAP3A	9	104747688	104760122	enhancer_DHS	1691	49444	4.2766e-09	2.32691e-08	0.00328743	0.00165376	3.81099e-11	4.02627e-11	1.16837e-10	1.16837e-10
blood/urine/physical biomarkers	Blood biochemistry	-	30760	HDL cholesterol	-	APOA1	11	116835751	116837950	enhancer_DHS	8299	220626	4.45784e-60	3.45115e-50	0.103056	0.086121	1.00996e-43	1.12691e-43	2.6747e-59	2.6747e-59
blood/urine/physical biomarkers	Blood biochemistry	-	30760	HDL cholesterol	-	SIK3	11	116843402	117098437	enhancer_DHS	3183	107826	1.68792e-32	3.57587e-29	0.298879	0.150839	1.74182e-13	1.61553e-13	1.01228e-31	1.01228e-31
blood/urine/physical biomarkers	Blood biochemistry	-	30760	HDL cholesterol	-	APOA4	11	116820700	116823306	enhancer_DHS	262	7005	3.04951e-16	2.47728e-15	0.246134	0.319351	2.12506e-29	2.17695e-29	6.45208e-29	6.45208e-29
blood/urine/physical biomarkers	Blood biochemistry	-	30760	HDL cholesterol	-	SIDT2	11	117178733	117197445	enhancer_DHS	1564	44167	1.583e-08	1.43842e-07	0.0629971	0.0423561	2.4658e-28	2.70281e-28	7.7366e-28	7.7366e-28
blood/urine/physical biomarkers	Blood biochemistry	-	30760	HDL cholesterol	-	MADD	11	47269161	47330031	enhancer_DHS	1713	50089	1.66753e-07	1.78197e-06	0.0036252	0.00375755	1.5609e-27	1.71566e-27	4.90389e-27	4.90389e-27
blood/urine/physical biomarkers	Blood biochemistry	-	30760	HDL cholesterol	-	PTPRJ	11	47980558	48170841	enhancer_DHS	6371	191127	2.98308e-11	6.03193e-12	0.100826	0.0652883	6.87233e-24	6.72688e-24	2.03965e-23	2.03965e-23
blood/urine/physical biomarkers	Blood biochemistry	-	30760	HDL cholesterol	-	ZNF408	11	46700818	46705912	enhancer_DHS	3355	110373	4.10665e-06	6.39209e-06	0.227571	0.227123	6.91448e-20	7.56822e-20	2.16798e-19	2.16798e-19
blood/urine/physical biomarkers	Blood biochemistry	-	30760	HDL cholesterol	-	TMPRSS13	11	117900643	117929459	enhancer_DHS	2872	105780	0.0734486	0.0868589	0.0403145	0.0530327	1.65216e-14	1.93085e-14	5.35127e-14	5.35127e-14
blood/urine/physical biomarkers	Blood biochemistry	-	30760	HDL cholesterol	-	ACP2	11	47239302	47248906	enhancer_DHS	2736	95199	1.63237e-09	4.46031e-09	8.96917e-08	2.12539e-08	4.91982e-14	5.7626e-14	1.59206e-13	1.59206e-13
blood/urine/physical biomarkers	Blood biochemistry	-	30760	HDL cholesterol	-	PAFAH1B2	11	117144267	117176894	enhancer_DHS	1280	51202	1.24142e-11	3.288e-11	0.124839	0.0743524	3.04237e-11	2.46403e-11	3.25345e-11	3.25345e-11
blood/urine/physical biomarkers	Blood biochemistry	-	30760	HDL cholesterol	-	FADS2	11	61792980	61867354	enhancer_DHS	9264	263529	4.88312e-08	3.90954e-07	1.8115e-11	8.54514e-12	0.00831869	0.00819578	3.4833e-11	3.4833e-11
blood/urine/physical biomarkers	Blood biochemistry	-	30760	HDL cholesterol	-	TAGLN	11	117199321	117204782	enhancer_DHS	2531	93591	2.04193e-11	3.09582e-10	0.511214	0.584744	5.14102e-11	5.54241e-11	6.68916e-11	6.68916e-11
blood/urine/physical biomarkers	Blood biochemistry	-	30760	HDL cholesterol	-	APOA5	11	116789367	116792420	enhancer_DHS	573	15142	0.0555087	0.0644598	0.62856	0.594314	4.40535e-10	4.72627e-10	1.36805e-09	1.36805e-09
blood/urine/physical biomarkers	Blood biochemistry	-	30760	HDL cholesterol	-	RNF214	11	117232625	117286445	enhancer_DHS	1701	56366	3.31467e-10	4.43243e-09	1.62139e-05	9.24985e-06	1.66044e-07	1.31635e-07	1.84259e-09	1.84259e-09
blood/urine/physical biomarkers	Blood biochemistry	-	30760	HDL cholesterol	-	CEP164	11	117314557	117413268	enhancer_DHS	1070	50038	3.57089e-09	1.06173e-09	0.0118374	0.00669696	1.11638e-08	8.66017e-09	4.20477e-09	4.20477e-09
blood/urine/physical biomarkers	Blood biochemistry	-	30760	HDL cholesterol	-	ZPR1	11	116773799	116788050	enhancer_DHS	563	11586	1.54385e-08	1.54316e-08	0.058049	0.0414608	7.45907e-08	6.86469e-08	3.80833e-08	3.80833e-08
blood/urine/physical biomarkers	Blood biochemistry	-	30760	HDL cholesterol	-	AIP	11	67483041	67491103	enhancer_DHS	1378	49039	2.82778e-07	1.09449e-07	0.0536683	0.0274673	1.00754e-07	7.84856e-08	1.69782e-07	1.69782e-07
blood/urine/physical biomarkers	Blood biochemistry	-	30760	HDL cholesterol	-	DDB2	11	47214465	47239240	enhancer_DHS	703	22812	8.03414e-08	9.11815e-08	0.0966991	0.0351798	4.2834e-07	3.2847e-07	2.08384e-07	2.08384e-07
blood/urine/physical biomarkers	Blood biochemistry	-	30760	HDL cholesterol	-	SCARB1	12	124776856	124882668	enhancer_DHS	3981	185952	7.61101e-24	2.54264e-22	0.00926413	0.00163775	4.56213e-12	3.84082e-12	4.43388e-23	4.43388e-23
blood/urine/physical biomarkers	Blood biochemistry	-	30760	HDL cholesterol	-	SH2B3	12	111405948	111451623	enhancer_DHS	9102	245767	3.51646e-23	5.99001e-21	0.571437	0.538869	1.07721e-11	8.42557e-12	2.09756e-22	2.09756e-22
blood/urine/physical biomarkers	Blood biochemistry	-	30760	HDL cholesterol	-	RPL6	12	112405190	112418838	enhancer_DHS	1699	34468	8.52652e-08	1.33524e-06	0.687804	0.648645	4.9679e-17	5.08891e-17	1.5083e-16	1.5083e-16
blood/urine/physical biomarkers	Blood biochemistry	-	30760	HDL cholesterol	-	UBC	12	124911604	124917368	enhancer_DHS	6924	252338	3.37971e-09	3.21926e-11	0.0146884	0.0098436	4.51446e-12	3.49036e-12	1.1124e-11	1.1124e-11
blood/urine/physical biomarkers	Blood biochemistry	-	30760	HDL cholesterol	-	ATP6V0A2	12	123712318	123761755	enhancer_DHS	3251	157148	3.79415e-06	6.65706e-06	0.348889	0.369581	2.29941e-09	2.71205e-09	7.46239e-09	7.46239e-09
blood/urine/physical biomarkers	Blood biochemistry	-	30760	HDL cholesterol	-	ADAM10	15	58588807	58749978	enhancer_DHS	9622	300252	1.19191e-26	1.14857e-24	0.678333	0.654837	2.91103e-21	3.25097e-21	7.07793e-26	7.07793e-26
blood/urine/physical biomarkers	Blood biochemistry	-	30760	HDL cholesterol	-	LIPC	15	58410569	58569843	enhancer_DHS	7844	260461	1.72319e-19	2.16501e-15	0.656044	0.604704	6.08767e-08	5.51183e-08	1.03383e-18	1.03383e-18
blood/urine/physical biomarkers	Blood biochemistry	-	30760	HDL cholesterol	-	SLTM	15	58879045	58933653	enhancer_DHS	3840	135894	1.98356e-12	6.54915e-11	0.769629	0.636387	0.000577952	0.000487144	1.15519e-11	1.15519e-11
blood/urine/physical biomarkers	Blood biochemistry	-	30760	HDL cholesterol	-	HERPUD1	16	56932048	56944863	enhancer_DHS	4034	165111	1.05831e-107	2.44538e-96	1.36552e-06	5.48738e-05	1.81511e-45	1.41065e-45	6.34987e-107	6.34987e-107
blood/urine/physical biomarkers	Blood biochemistry	-	30760	HDL cholesterol	-	LCAT	16	67939750	67944131	enhancer_DHS	994	30050	2.83688e-16	1.78579e-13	3.25475e-06	1.48922e-05	5.15732e-83	5.61836e-83	1.61339e-82	1.61339e-82
blood/urine/physical biomarkers	Blood biochemistry	-	30760	HDL cholesterol	-	NLRC5	16	56989485	57083531	enhancer_DHS	3690	124098	2.46402e-66	2.34378e-62	0.039882	0.00447655	1.46607e-50	1.15301e-50	1.47826e-65	1.47826e-65
blood/urine/physical biomarkers	Blood biochemistry	-	30760	HDL cholesterol	-	CETP	16	56961850	56983845	enhancer_DHS	1121	49050	8.04742e-64	1.11755e-55	6.73335e-12	1.04759e-11	2.2991e-58	2.34688e-58	4.82842e-63	4.82842e-63
blood/urine/physical biomarkers	Blood biochemistry	-	30760	HDL cholesterol	-	RSPRY1	16	57186137	57240475	enhancer_DHS	4464	140436	1.03652e-50	1.34411e-47	0.014864	0.00153659	7.12845e-38	5.19681e-38	6.21431e-50	6.21431e-50
blood/urine/physical biomarkers	Blood biochemistry	-	30760	HDL cholesterol	-	NUP93	16	56730105	56850286	enhancer_DHS	2125	74626	7.58499e-47	2.66454e-43	0.0195386	0.0216337	1.13567e-32	9.47962e-33	4.5497e-46	4.5497e-46
blood/urine/physical biomarkers	Blood biochemistry	-	30760	HDL cholesterol	-	PLLP	16	57248547	57284687	enhancer_DHS	4939	175692	3.51436e-39	9.65028e-37	0.0191249	0.00444911	3.06554e-17	2.40435e-17	2.10096e-38	2.10096e-38
blood/urine/physical biomarkers	Blood biochemistry	-	30760	HDL cholesterol	-	OGFOD1	16	56451490	56479100	enhancer_DHS	2896	97668	1.91419e-29	1.56728e-28	8.90698e-12	5.9338e-14	1.25578e-27	1.05873e-27	9.93992e-29	9.93992e-29
blood/urine/physical biomarkers	Blood biochemistry	-	30760	HDL cholesterol	-	CBFB	16	67029116	67101058	enhancer_DHS	1227	37438	9.32056e-08	1.72497e-06	0.171721	0.148113	2.73195e-28	2.95615e-28	8.5189e-28	8.5189e-28
blood/urine/physical biomarkers	Blood biochemistry	-	30760	HDL cholesterol	-	MT1G	16	56666731	56668065	enhancer_DHS	1544	66236	2.79494e-16	8.79587e-15	0.0265144	0.0111155	2.12474e-26	1.96155e-26	6.11967e-26	6.11967e-26
blood/urine/physical biomarkers	Blood biochemistry	-	30760	HDL cholesterol	-	MT1X	16	56682424	56684196	enhancer_DHS	985	71296	3.94104e-15	6.41988e-13	0.00686908	0.00551224	4.21383e-25	4.03299e-25	1.23643e-24	1.23643e-24
blood/urine/physical biomarkers	Blood biochemistry	-	30760	HDL cholesterol	-	PARD6A	16	67660946	67662778	enhancer_DHS	471	9647	2.4802e-21	2.37608e-21	3.02314e-08	1.41484e-08	7.44165e-21	6.97826e-21	5.44596e-21	5.44596e-21
blood/urine/physical biomarkers	Blood biochemistry	-	30760	HDL cholesterol	-	RANBP10	16	67723066	67806652	enhancer_DHS	592	17996	1.04544e-09	2.43009e-09	0.00413942	0.00294381	1.19163e-20	1.18167e-20	3.55989e-20	3.55989e-20
blood/urine/physical biomarkers	Blood biochemistry	-	30760	HDL cholesterol	-	BBS2	16	56466836	56520283	enhancer_DHS	2243	70967	4.09669e-20	9.84957e-19	0.032126	0.0198017	2.04134e-10	1.53562e-10	2.35986e-19	2.35986e-19
blood/urine/physical biomarkers	Blood biochemistry	-	30760	HDL cholesterol	-	GNAO1	16	56191347	56357457	enhancer_DHS	6587	186038	9.7079e-18	4.0225e-20	0.411335	0.4203	4.70438e-06	4.00517e-06	2.40354e-19	2.40354e-19
blood/urine/physical biomarkers	Blood biochemistry	-	30760	HDL cholesterol	-	CDH1	16	68737225	68835548	enhancer_DHS	3229	110339	0.00389657	0.00657969	0.684838	0.686455	2.79828e-18	3.02619e-18	8.72333e-18	8.72333e-18
blood/urine/physical biomarkers	Blood biochemistry	-	30760	HDL cholesterol	-	CX3CL1	16	57372458	57385048	enhancer_DHS	1592	50612	9.44914e-18	1.0289e-16	0.0366846	0.0241849	7.08481e-17	6.24365e-17	4.22007e-17	4.22007e-17
blood/urine/physical biomarkers	Blood biochemistry	-	30760	HDL cholesterol	-	NUDT21	16	56429133	56452199	enhancer_DHS	1337	35280	2.10873e-17	6.88442e-17	0.343906	0.137099	8.1215e-15	6.04734e-15	9.64099e-17	9.64099e-17
blood/urine/physical biomarkers	Blood biochemistry	-	30760	HDL cholesterol	-	CDH3	16	68636189	68722616	enhancer_DHS	2899	125989	2.25107e-05	7.46561e-05	0.124273	0.155174	2.21682e-16	2.38658e-16	6.66134e-16	6.66134e-16
blood/urine/physical biomarkers	Blood biochemistry	-	30760	HDL cholesterol	-	ATP6V0D1	16	67438014	67481237	enhancer_DHS	6188	183198	3.52096e-14	5.24662e-15	0.00417658	0.00144063	2.65721e-08	2.19733e-08	2.77556e-14	2.77556e-14
blood/urine/physical biomarkers	Blood biochemistry	-	30760	HDL cholesterol	-	ZFP90	16	68530090	68576072	enhancer_DHS	5464	178699	1.03501e-05	6.76758e-05	0.787718	0.879916	3.25241e-14	3.57581e-14	1.02252e-13	1.02252e-13
blood/urine/physical biomarkers	Blood biochemistry	-	30760	HDL cholesterol	-	MT1H	16	56669814	56671129	enhancer_DHS	323	6837	1.41054e-09	1.89118e-09	9.28034e-14	6.56932e-14	4.07112e-07	3.83225e-07	2.30704e-13	2.30704e-13
blood/urine/physical biomarkers	Blood biochemistry	-	30760	HDL cholesterol	-	SNTB2	16	69187129	69309052	enhancer_DHS	3071	76333	0.00051663	0.000544683	0.945691	0.944444	9.06576e-14	9.68197e-14	2.80997e-13	2.80997e-13
blood/urine/physical biomarkers	Blood biochemistry	-	30760	HDL cholesterol	-	CES2	16	66934444	66945096	enhancer_DHS	3544	92886	1.39406e-08	2.94405e-08	0.129638	0.083924	3.26832e-12	3.81214e-12	1.05562e-11	1.05562e-11
blood/urine/physical biomarkers	Blood biochemistry	-	30760	HDL cholesterol	-	DPEP3	16	67975663	67980829	enhancer_DHS	491	9085	4.23671e-05	5.83801e-05	5.10034e-06	6.07573e-06	2.31658e-11	2.37991e-11	7.04342e-11	7.04342e-11
blood/urine/physical biomarkers	Blood biochemistry	-	30760	HDL cholesterol	-	NFAT5	16	69565094	69704666	enhancer_DHS	3610	124101	0.0588111	0.0486491	0.0578027	0.0539094	1.78831e-10	2.02086e-10	5.69246e-10	5.69246e-10
blood/urine/physical biomarkers	Blood biochemistry	-	30760	HDL cholesterol	-	MT1A	16	56638666	56640087	enhancer_DHS	267	3475	1.00202e-05	1.10843e-05	0.689994	0.68419	1.28272e-09	1.28833e-09	3.85609e-09	3.85609e-09
blood/urine/physical biomarkers	Blood biochemistry	-	30760	HDL cholesterol	-	MT2A	16	56608199	56609497	enhancer_DHS	1955	53178	2.81934e-09	2.55286e-08	0.0408026	0.0300426	2.11106e-06	2.11073e-06	1.51971e-08	1.51971e-08
blood/urine/physical biomarkers	Blood biochemistry	-	30760	HDL cholesterol	-	CIAPIN1	16	57428169	57447528	enhancer_DHS	3184	96994	4.89431e-09	2.3904e-08	0.00428093	0.00248039	0.000698098	0.000601698	2.43747e-08	2.43747e-08
blood/urine/physical biomarkers	Blood biochemistry	-	30760	HDL cholesterol	-	GFOD2	16	67674531	67719421	enhancer_DHS	723	17365	0.0625696	0.0709308	0.374236	0.351726	1.57239e-08	1.69572e-08	4.89519e-08	4.89519e-08
blood/urine/physical biomarkers	Blood biochemistry	-	30760	HDL cholesterol	-	ELMO3	16	67199111	67204029	enhancer_DHS	1422	32582	2.80388e-08	6.14836e-08	2.51893e-05	9.7779e-06	4.58852e-05	3.93166e-05	1.15122e-07	1.15122e-07
blood/urine/physical biomarkers	Blood biochemistry	-	30760	HDL cholesterol	-	MPP3	17	43800799	43833170	enhancer_DHS	894	22413	2.54103e-16	4.36903e-15	0.0304873	0.0230524	3.67724e-24	3.59034e-24	1.08998e-23	1.08998e-23
blood/urine/physical biomarkers	Blood biochemistry	-	30760	HDL cholesterol	-	DUSP3	17	43766121	43778988	enhancer_DHS	753	22058	2.61469e-10	7.32089e-09	0.40181	0.506473	2.93638e-16	3.12599e-16	9.99201e-16	9.99201e-16
blood/urine/physical biomarkers	Blood biochemistry	-	30760	HDL cholesterol	-	ETV4	17	43527844	43579620	enhancer_DHS	7070	196895	1.25209e-09	5.26647e-10	0.657568	0.59931	4.68118e-13	3.9225e-13	1.27987e-12	1.27987e-12
blood/urine/physical biomarkers	Blood biochemistry	-	30760	HDL cholesterol	-	PGAP3	17	39671122	39696797	enhancer_DHS	4867	144228	5.19928e-09	1.2606e-09	0.00235445	0.00100261	6.6221e-08	4.76864e-08	5.87268e-09	5.87268e-09
blood/urine/physical biomarkers	Blood biochemistry	-	30760	HDL cholesterol	-	STARD3	17	39637065	39663484	enhancer_DHS	1611	43291	7.17001e-09	1.5863e-09	0.474861	0.348074	6.29251e-07	4.55949e-07	7.75546e-09	7.75546e-09
blood/urine/physical biomarkers	Blood biochemistry	-	30760	HDL cholesterol	-	TP53I13	17	29566052	29573157	enhancer_DHS	3604	89650	0.000111694	0.00087898	0.648306	0.56448	3.59489e-08	3.57201e-08	1.07483e-07	1.07483e-07
blood/urine/physical biomarkers	Blood biochemistry	-	30760	HDL cholesterol	-	DYM	18	49041474	49461347	enhancer_DHS	5231	208816	2.16751e-67	3.6477e-75	0.131882	0.0451025	7.39268e-147	5.56372e-147	1.90473e-146	1.90473e-146
blood/urine/physical biomarkers	Blood biochemistry	-	30760	HDL cholesterol	-	LIPG	18	49560699	49599182	enhancer_DHS	6573	195283	3.50839e-25	3.37954e-22	0.0926686	0.178218	3.5748e-22	3.72389e-22	2.09882e-24	2.09882e-24
blood/urine/physical biomarkers	Blood biochemistry	-	30760	HDL cholesterol	-	ZNF558	19	8806170	8832328	enhancer_DHS	1673	59587	6.90928e-11	1.47055e-09	0.731608	0.67231	2.70584e-14	2.58616e-14	7.92699e-14	7.92699e-14
blood/urine/physical biomarkers	Blood biochemistry	-	30760	HDL cholesterol	-	APOC2	19	44945982	44949565	enhancer_DHS	1738	47034	2.53804e-09	1.39087e-08	0.0154894	0.0129693	3.10552e-09	2.81411e-09	5.24814e-09	5.24814e-09
blood/urine/physical biomarkers	Blood biochemistry	-	30760	HDL cholesterol	-	GRIK5	19	41998321	42069498	enhancer_DHS	1880	76730	0.00722468	0.0116645	0.046189	0.0397952	1.70515e-09	1.97754e-09	5.4938e-09	5.4938e-09
blood/urine/physical biomarkers	Blood biochemistry	-	30760	HDL cholesterol	-	PLTP	20	45898621	45912155	enhancer_DHS	2081	74732	3.70898e-26	1.5415e-25	1.11747e-09	2.607e-10	4.57524e-24	3.53845e-24	1.76731e-25	1.76731e-25
blood/urine/physical biomarkers	Blood biochemistry	-	30760	HDL cholesterol	-	WFDC3	20	45747944	45791932	enhancer_DHS	4562	179593	4.76923e-15	1.21274e-17	0.356693	0.202068	5.91211e-21	4.32565e-21	1.49848e-20	1.49848e-20
blood/urine/physical biomarkers	Blood biochemistry	-	30760	HDL cholesterol	-	JPH2	20	44111695	44187578	enhancer_DHS	4281	172207	1.20434e-10	5.78004e-11	0.881271	0.881605	8.74925e-14	7.0778e-14	2.34479e-13	2.34479e-13
blood/urine/physical biomarkers	Blood biochemistry	-	30760	HDL cholesterol	-	NEURL2	20	45888625	45891287	enhancer_DHS	1014	49294	1.96705e-10	4.21568e-10	0.0664111	0.0818155	8.59835e-09	7.69169e-09	7.79001e-10	7.79001e-10
blood/urine/physical biomarkers	Blood biochemistry	-	30760	HDL cholesterol	-	ZNF335	20	45948653	45972172	enhancer_DHS	2099	99649	1.5441e-09	5.22682e-10	0.75131	0.858775	3.02493e-05	2.33159e-05	2.34292e-09	2.34292e-09
blood/urine/physical biomarkers	Blood biochemistry	-	30760	HDL cholesterol	-	RNVU1-1	1	148362374	148362532	ncRNA	92	3219	7.98546e-13	8.06876e-13	1.60549e-05	1.06304e-05	1.96084e-12	1.89513e-12	1.70008e-12	1.70008e-12
blood/urine/physical biomarkers	Blood biochemistry	-	30760	HDL cholesterol	-	LINC01719	1	146052603	146061946	ncRNA	1641	146609	0.0135299	0.0217123	0.955274	0.952401	2.06902e-11	2.43433e-11	6.71059e-11	6.71059e-11
blood/urine/physical biomarkers	Blood biochemistry	-	30760	HDL cholesterol	-	LINC00599	8	9900064	9905364	ncRNA	2570	88762	3.77639e-07	1.7778e-06	0.0576018	0.0714336	7.60009e-06	6.76208e-06	1.71919e-06	1.71919e-06
blood/urine/physical biomarkers	Blood biochemistry	-	30760	HDL cholesterol	-	APOA1-AS	11	116855290	116855726	ncRNA	283	12926	0.000541013	0.00118457	0.000531855	0.000575066	2.68381e-08	2.82906e-08	8.26286e-08	8.26286e-08
blood/urine/physical biomarkers	Blood biochemistry	-	30760	HDL cholesterol	-	MAPKAPK5-AS1	12	111839771	111842901	ncRNA	1245	29578	3.45047e-05	7.53899e-05	0.080295	0.0738476	2.56236e-07	2.41441e-07	7.41958e-07	7.41958e-07
blood/urine/physical biomarkers	Blood biochemistry	-	30760	HDL cholesterol	-	RNU4-80P	15	59212649	59212786	ncRNA	64	3546	7.24748e-11	7.30626e-11	6.73006e-08	4.3333e-08	1.74616e-10	1.68952e-10	1.53185e-10	1.53185e-10
blood/urine/physical biomarkers	Blood biochemistry	-	30760	HDL cholesterol	-	LIPC-AS1	15	58434895	58498733	ncRNA	824	19093	2.70076e-07	7.71026e-07	0.0036028	0.00225412	4.75545e-06	4.88394e-06	1.10795e-06	1.10795e-06
blood/urine/physical biomarkers	Blood biochemistry	-	30760	HDL cholesterol	-	DKFZP434H168	16	56192624	56194517	ncRNA	696	41932	1.28087e-11	6.39323e-10	0.180918	0.165589	2.47706e-09	2.28787e-09	7.45559e-11	7.45559e-11
blood/urine/physical biomarkers	Blood biochemistry	-	30760	HDL cholesterol	-	MIR1539	18	49487339	49491878	ncRNA	38	1166	2.84213e-06	2.95612e-06	0.0298924	0.0300013	5.08964e-07	5.08179e-07	1.29792e-06	1.29792e-06
blood/urine/physical biomarkers	Blood biochemistry	-	30770	IGF-1 (Insulin-like Growth Factor-1)	-	CDC20	1	43358955	43363203	UTR	149	1151	9.91671e-07	1.03649e-06	0.000157139	0.000156955	3.57462e-08	3.57807e-08	1.03611e-07	1.03611e-07
blood/urine/physical biomarkers	Blood biochemistry	-	30770	IGF-1 (Insulin-like Growth Factor-1)	-	OBSCN	1	228208130	228378874	UTR	1139	33603	0.00224914	0.00509561	0.806618	0.826246	1.05588e-07	1.11231e-07	3.24997e-07	3.24997e-07
blood/urine/physical biomarkers	Blood biochemistry	-	30770	IGF-1 (Insulin-like Growth Factor-1)	-	DNAJC5G	2	27275421	27281499	UTR	583	23178	4.62393e-10	5.46355e-10	4.01264e-07	6.72684e-08	3.96908e-09	3.1874e-09	1.31118e-09	1.31118e-09
blood/urine/physical biomarkers	Blood biochemistry	-	30770	IGF-1 (Insulin-like Growth Factor-1)	-	TNFSF10	3	172505508	172523507	UTR	410	23500	1.41496e-08	1.43288e-08	0.164	0.0777774	1.05154e-07	8.41618e-08	3.70702e-08	3.70702e-08
blood/urine/physical biomarkers	Blood biochemistry	-	30770	IGF-1 (Insulin-like Growth Factor-1)	-	LAMTOR3	4	99878336	99894490	UTR	1227	40645	4.48296e-09	2.99667e-08	0.000286186	0.000140974	3.90452e-11	3.41138e-11	1.08732e-10	1.08732e-10
blood/urine/physical biomarkers	Blood biochemistry	-	30770	IGF-1 (Insulin-like Growth Factor-1)	-	TRIM10	6	30151945	30160934	UTR	707	45017	9.10828e-09	1.34859e-08	0.10523	0.10398	1.90347e-07	1.70128e-07	3.07576e-08	3.07576e-08
blood/urine/physical biomarkers	Blood biochemistry	-	30770	IGF-1 (Insulin-like Growth Factor-1)	-	GABBR1	6	29555629	29633976	UTR	979	75172	5.62984e-06	3.79892e-06	0.00700136	0.00676901	6.06148e-08	5.57385e-08	1.7202e-07	1.7202e-07
blood/urine/physical biomarkers	Blood biochemistry	-	30770	IGF-1 (Insulin-like Growth Factor-1)	-	IGFBP3	7	45912245	45921874	UTR	971	14561	0.00083161	0.00112344	0.648913	0.65972	3.02013e-14	3.06581e-14	9.12603e-14	9.12603e-14
blood/urine/physical biomarkers	Blood biochemistry	-	30770	IGF-1 (Insulin-like Growth Factor-1)	-	NR1H3	11	47248300	47269032	UTR	700	22156	3.5407e-08	4.85328e-08	0.0382724	0.03279	2.30346e-08	2.155e-08	4.32699e-08	4.32699e-08
blood/urine/physical biomarkers	Blood biochemistry	-	30770	IGF-1 (Insulin-like Growth Factor-1)	-	GTF2H1	11	18322295	18367044	UTR	1424	46874	3.10711e-08	2.55781e-08	0.0479441	0.0261188	6.86321e-07	5.23398e-07	8.03774e-08	8.03774e-08
blood/urine/physical biomarkers	Blood biochemistry	-	30770	IGF-1 (Insulin-like Growth Factor-1)	-	CHPT1	12	101696947	101744140	UTR	1258	39325	0.00391937	0.0114558	0.0422766	0.0432428	7.39056e-32	8.18732e-32	2.33057e-31	2.33057e-31
blood/urine/physical biomarkers	Blood biochemistry	-	30770	IGF-1 (Insulin-like Growth Factor-1)	-	NUP37	12	102073103	102120124	UTR	350	16184	1.37811e-10	1.6711e-10	0.000819951	0.000365943	2.41223e-10	2.21193e-10	2.73886e-10	2.73886e-10
blood/urine/physical biomarkers	Blood biochemistry	-	30770	IGF-1 (Insulin-like Growth Factor-1)	-	PARPBP	12	102120185	102197520	UTR	607	24917	3.96847e-06	3.47646e-05	0.292917	0.382458	6.06094e-09	6.48999e-09	1.87879e-08	1.87879e-08
blood/urine/physical biomarkers	Blood biochemistry	-	30770	IGF-1 (Insulin-like Growth Factor-1)	-	IGF1	12	102395874	102481744	UTR	132	9718	1.5582e-07	1.63517e-07	1.27862e-08	1.24039e-08	1.94909e-07	1.83817e-07	3.29792e-08	3.29792e-08
blood/urine/physical biomarkers	Blood biochemistry	-	30770	IGF-1 (Insulin-like Growth Factor-1)	-	NEDD8	14	24216852	24232454	UTR	260	4943	0.376745	0.384046	0.727401	0.718786	4.82051e-08	5.04165e-08	1.47858e-07	1.47858e-07
blood/urine/physical biomarkers	Blood biochemistry	-	30770	IGF-1 (Insulin-like Growth Factor-1)	-	LTB4R2	14	24305734	24312053	UTR	641	24439	0.308708	0.349752	0.904266	0.948773	6.11777e-08	7.09626e-08	1.97124e-07	1.97124e-07
blood/urine/physical biomarkers	Blood biochemistry	-	30770	IGF-1 (Insulin-like Growth Factor-1)	-	FRMD5	15	43870761	44195252	UTR	1476	75518	1.20697e-10	4.33881e-10	0.00113685	0.00115273	9.3467e-21	8.60158e-21	2.6876e-20	2.6876e-20
blood/urine/physical biomarkers	Blood biochemistry	-	30770	IGF-1 (Insulin-like Growth Factor-1)	-	FAHD1	16	1826941	1840207	UTR	840	17905	8.77345e-21	7.09938e-20	0.000871309	0.00059647	1.41522e-23	1.3406e-23	4.12706e-23	4.12706e-23
blood/urine/physical biomarkers	Blood biochemistry	-	30770	IGF-1 (Insulin-like Growth Factor-1)	-	JPT2	16	1678256	1702280	UTR	1250	40289	2.9269e-12	1.40254e-11	6.45563e-05	6.94304e-06	2.12463e-08	1.61077e-08	1.45255e-11	1.45255e-11
blood/urine/physical biomarkers	Blood biochemistry	-	30770	IGF-1 (Insulin-like Growth Factor-1)	-	NUBP2	16	1782901	1789191	UTR	596	38758	1.06691e-09	1.89599e-09	0.00218541	0.00304798	1.81883e-05	1.47107e-05	4.09602e-09	4.09602e-09
blood/urine/physical biomarkers	Blood biochemistry	-	30770	IGF-1 (Insulin-like Growth Factor-1)	-	IGFALS	16	1790413	1794971	UTR	228	8311.03	3.66703e-09	3.80389e-09	1.70371e-06	5.29161e-07	5.6218e-09	5.16752e-09	6.59732e-09	6.59732e-09
blood/urine/physical biomarkers	Blood biochemistry	-	30770	IGF-1 (Insulin-like Growth Factor-1)	-	FAM234A	16	234546	268971	UTR	1036	26714.1	0.0170659	0.0308812	0.82824	0.836948	6.24476e-08	6.53651e-08	1.91619e-07	1.91619e-07
blood/urine/physical biomarkers	Blood biochemistry	-	30770	IGF-1 (Insulin-like Growth Factor-1)	-	CSH2	17	63872012	63873766	UTR	209	21917.6	6.91812e-08	8.0436e-08	4.2752e-06	1.67359e-06	2.37247e-07	2.10214e-07	1.6353e-07	1.6353e-07
blood/urine/physical biomarkers	Blood biochemistry	-	30770	IGF-1 (Insulin-like Growth Factor-1)	-	EFNA2	19	1286154	1300237	UTR	880	35316.1	0.70616	0.672796	0.821248	0.768949	4.32064e-09	4.72917e-09	1.3547e-08	1.3547e-08
blood/urine/physical biomarkers	Blood biochemistry	-	30770	IGF-1 (Insulin-like Growth Factor-1)	-	KIAA1755	20	38210488	38260772	UTR	988	24069	0.00261703	0.00528215	0.360705	0.401054	7.14462e-10	7.48667e-10	2.19349e-09	2.19349e-09
blood/urine/physical biomarkers	Blood biochemistry	-	30770	IGF-1 (Insulin-like Growth Factor-1)	-	SAMHD1	20	36889773	36951901	UTR	2350	70860	0.198847	0.286805	0.747405	0.752114	1.38535e-09	1.56491e-09	4.409e-09	4.409e-09
blood/urine/physical biomarkers	Blood biochemistry	-	30770	IGF-1 (Insulin-like Growth Factor-1)	-	ZNRF3	22	28883592	29057487	UTR	1410	52779	8.83982e-10	6.57212e-10	0.180329	0.12739	5.34082e-11	4.60361e-11	1.39216e-10	1.39216e-10
blood/urine/physical biomarkers	Blood biochemistry	-	30770	IGF-1 (Insulin-like Growth Factor-1)	-	MPL	1	43337849	43352772	upstream	300	4441	0.0610225	0.0640863	0.825717	0.833649	1.01773e-07	1.03082e-07	3.0727e-07	3.0727e-07
blood/urine/physical biomarkers	Blood biochemistry	-	30770	IGF-1 (Insulin-like Growth Factor-1)	-	CTLA4	2	203867771	203873965	upstream	300	4741	0.0413658	0.0426089	0.0580877	0.057745	3.09892e-09	3.17207e-09	9.4052e-09	9.4052e-09
blood/urine/physical biomarkers	Blood biochemistry	-	30770	IGF-1 (Insulin-like Growth Factor-1)	-	FNDC4	2	27491883	27495245	upstream	407	31332	1.00517e-08	2.38782e-08	0.0102873	0.00591989	0.000111222	0.000100398	4.24377e-08	4.24377e-08
blood/urine/physical biomarkers	Blood biochemistry	-	30770	IGF-1 (Insulin-like Growth Factor-1)	-	CCDC152	5	42756801	42802360	upstream	379	17401	2.41021e-13	2.78526e-13	5.26726e-06	7.64281e-07	1.20632e-12	1.00396e-12	6.27276e-13	6.27276e-13
blood/urine/physical biomarkers	Blood biochemistry	-	30770	IGF-1 (Insulin-like Growth Factor-1)	-	PTK2	8	140657900	141002216	upstream	380	14174	0.00229091	0.0045927	0.344229	0.279819	9.21885e-08	1.05402e-07	2.9505e-07	2.9505e-07
blood/urine/physical biomarkers	Blood biochemistry	-	30770	IGF-1 (Insulin-like Growth Factor-1)	-	SLC22A12	11	64590641	64602353	upstream	357	14450	0.000184814	0.00114859	0.0105389	0.0142145	1.97092e-09	2.20264e-09	6.241e-09	6.241e-09
blood/urine/physical biomarkers	Blood biochemistry	-	30770	IGF-1 (Insulin-like Growth Factor-1)	-	TH	11	2163929	2171877	upstream	442	29844	5.62861e-07	2.09315e-06	0.0129098	0.0193418	1.26428e-07	1.33173e-07	3.39497e-07	3.39497e-07
blood/urine/physical biomarkers	Blood biochemistry	-	30770	IGF-1 (Insulin-like Growth Factor-1)	-	SH2B3	12	111405948	111451623	upstream	503	8334	0.0221312	0.0248618	0.714212	0.702521	1.16091e-07	1.18135e-07	3.5131e-07	3.5131e-07
blood/urine/physical biomarkers	Blood biochemistry	-	30770	IGF-1 (Insulin-like Growth Factor-1)	-	C1QTNF8	16	1090005	1096244	upstream	651	26339	2.43355e-08	3.66968e-08	0.0043409	0.00396664	2.59299e-07	2.42591e-07	7.86145e-08	7.86145e-08
blood/urine/physical biomarkers	Blood biochemistry	-	30770	IGF-1 (Insulin-like Growth Factor-1)	-	CSH2	17	63872012	63873766	upstream	362	14034.5	2.79572e-09	3.13897e-09	7.09913e-09	1.51535e-09	7.37527e-09	6.15293e-09	3.37999e-09	3.37999e-09
blood/urine/physical biomarkers	Blood biochemistry	-	30770	IGF-1 (Insulin-like Growth Factor-1)	-	GHRH	20	37251082	37261835	upstream	344	7129	6.62539e-75	6.73783e-75	1.80036e-27	1.48209e-29	1.86565e-74	1.7313e-74	1.46088e-74	1.46088e-74
blood/urine/physical biomarkers	Blood biochemistry	-	30770	IGF-1 (Insulin-like Growth Factor-1)	-	MC3R	20	56248732	56249815	upstream	337	11691	2.50624e-05	2.21463e-05	0.425815	0.399685	1.31133e-08	1.27175e-08	3.87157e-08	3.87157e-08
blood/urine/physical biomarkers	Blood biochemistry	-	30770	IGF-1 (Insulin-like Growth Factor-1)	-	BPIFB6	20	33031648	33044047	upstream	382	15035	0.0353328	0.065704	0.93892	0.828198	2.43854e-08	2.9906e-08	8.05949e-08	8.05949e-08
blood/urine/physical biomarkers	Blood biochemistry	-	30770	IGF-1 (Insulin-like Growth Factor-1)	-	CLIC4	1	24745357	24844324	downstream	332	30280	0.615775	0.674342	0.734709	0.708906	1.30871e-09	1.57777e-09	4.2921e-09	4.2921e-09
blood/urine/physical biomarkers	Blood biochemistry	-	30770	IGF-1 (Insulin-like Growth Factor-1)	-	PRR30	2	27136848	27139410	downstream	358	14895	3.60372e-12	4.82982e-12	0.018707	0.0034219	2.23946e-11	1.85217e-11	1.02884e-11	1.02884e-11
blood/urine/physical biomarkers	Blood biochemistry	-	30770	IGF-1 (Insulin-like Growth Factor-1)	-	HSPBAP1	3	122740003	122793824	downstream	309	6013	0.0514178	0.0614266	0.214412	0.218867	4.09294e-13	4.26209e-13	1.25278e-12	1.25278e-12
blood/urine/physical biomarkers	Blood biochemistry	-	30770	IGF-1 (Insulin-like Growth Factor-1)	-	PARP14	3	122680618	122730840	downstream	300	6102	0.731312	0.743897	0.369944	0.378565	1.39658e-10	1.4819e-10	4.31393e-10	4.31393e-10
blood/urine/physical biomarkers	Blood biochemistry	-	30770	IGF-1 (Insulin-like Growth Factor-1)	-	MUC21	6	30983718	30989903	downstream	323	17088	4.4984e-07	1.3867e-06	0.0758329	0.0639322	9.7066e-09	9.31346e-09	2.81243e-08	2.81243e-08
blood/urine/physical biomarkers	Blood biochemistry	-	30770	IGF-1 (Insulin-like Growth Factor-1)	-	ZNRD1	6	30058899	30064909	downstream	212	14194	6.85692e-08	6.52267e-08	0.00409619	0.00130798	1.25646e-07	1.08163e-07	1.27334e-07	1.27334e-07
blood/urine/physical biomarkers	Blood biochemistry	-	30770	IGF-1 (Insulin-like Growth Factor-1)	-	IGF2	11	2129112	2149603	downstream	368	7906	5.1044e-09	5.78918e-09	0.20039	0.161803	8.2009e-08	7.64216e-08	1.52313e-08	1.52313e-08
blood/urine/physical biomarkers	Blood biochemistry	-	30770	IGF-1 (Insulin-like Growth Factor-1)	-	ZNF408	11	46700818	46705912	downstream	428	22504	4.48163e-08	6.8041e-08	0.234105	0.108728	9.55838e-07	7.5291e-07	1.52343e-07	1.52343e-07
blood/urine/physical biomarkers	Blood biochemistry	-	30770	IGF-1 (Insulin-like Growth Factor-1)	-	DRAM1	12	101877351	102012130	downstream	260	7199	5.69318e-12	5.84825e-12	0.247725	0.236009	5.12074e-10	4.9539e-10	1.7113e-11	1.7113e-11
blood/urine/physical biomarkers	Blood biochemistry	-	30770	IGF-1 (Insulin-like Growth Factor-1)	-	WASHC3	12	102012927	102062149	downstream	260	7199	5.69318e-12	5.84825e-12	0.247725	0.236009	5.12074e-10	4.9539e-10	1.7113e-11	1.7113e-11
blood/urine/physical biomarkers	Blood biochemistry	-	30770	IGF-1 (Insulin-like Growth Factor-1)	-	TMEM116	12	111931282	112013185	downstream	287	7553	0.299679	0.330244	0.190259	0.198861	6.89448e-08	7.70144e-08	2.1827e-07	2.1827e-07
blood/urine/physical biomarkers	Blood biochemistry	-	30770	IGF-1 (Insulin-like Growth Factor-1)	-	SLC5A8	12	101155493	101210407	downstream	392	8165.41	0.274122	0.279299	0.729998	0.728735	7.55311e-08	7.68386e-08	2.28538e-07	2.28538e-07
blood/urine/physical biomarkers	Blood biochemistry	-	30770	IGF-1 (Insulin-like Growth Factor-1)	-	PTX4	16	1485886	1488981	downstream	392	33904	1.60617e-17	4.01497e-17	2.12345e-07	1.48199e-08	2.71224e-16	2.2074e-16	6.32945e-17	6.32945e-17
blood/urine/physical biomarkers	Blood biochemistry	-	30770	IGF-1 (Insulin-like Growth Factor-1)	-	NPW	16	2009926	2020755	downstream	470	12709	3.83254e-08	4.55633e-08	0.509043	0.512933	4.44759e-07	4.32947e-07	1.14073e-07	1.14073e-07
blood/urine/physical biomarkers	Blood biochemistry	-	30770	IGF-1 (Insulin-like Growth Factor-1)	-	SCN4A	17	63938554	63972918	downstream	332	20199	0.0323565	0.069542	0.0016137	0.00278354	7.25512e-12	8.39634e-12	2.33524e-11	2.33524e-11
blood/urine/physical biomarkers	Blood biochemistry	-	30770	IGF-1 (Insulin-like Growth Factor-1)	-	ASGR2	17	7101322	7115700	downstream	452	20727	3.89918e-09	3.13368e-09	2.58362e-05	7.74068e-06	6.27285e-09	5.22129e-09	6.47468e-09	6.47468e-09
blood/urine/physical biomarkers	Blood biochemistry	-	30770	IGF-1 (Insulin-like Growth Factor-1)	-	SLC30A3	2	27253684	27275817	promoter_CAGE	72	8060	2.78008e-11	2.78672e-11	1.56704e-07	3.5472e-08	3.15906e-11	2.98981e-11	4.37985e-11	4.37985e-11
blood/urine/physical biomarkers	Blood biochemistry	-	30770	IGF-1 (Insulin-like Growth Factor-1)	-	TNFSF10	3	172505508	172523507	promoter_CAGE	218	18368	2.73872e-08	2.45625e-08	0.000152499	3.05667e-05	7.70616e-08	6.63112e-08	5.69681e-08	5.69681e-08
blood/urine/physical biomarkers	Blood biochemistry	-	30770	IGF-1 (Insulin-like Growth Factor-1)	-	C7orf26	7	6590017	6608726	promoter_CAGE	298	14323	4.39008e-06	1.02552e-05	0.00499031	0.00322067	3.79842e-08	4.06253e-08	1.17033e-07	1.17033e-07
blood/urine/physical biomarkers	Blood biochemistry	-	30770	IGF-1 (Insulin-like Growth Factor-1)	-	ASCL2	11	2268495	2270952	promoter_CAGE	702	27209	1.4597e-09	1.70165e-09	0.0395599	0.0157113	2.55689e-08	1.9934e-08	4.40525e-09	4.40525e-09
blood/urine/physical biomarkers	Blood biochemistry	-	30770	IGF-1 (Insulin-like Growth Factor-1)	-	GTF2H1	11	18322295	18367044	promoter_CAGE	347	17789	1.58178e-08	1.89735e-08	0.579753	0.329332	2.43341e-07	2.02299e-07	4.80085e-08	4.80085e-08
blood/urine/physical biomarkers	Blood biochemistry	-	30770	IGF-1 (Insulin-like Growth Factor-1)	-	IGF1	12	102395874	102481744	promoter_CAGE	181	10014	1.41531e-07	1.53376e-07	3.44761e-05	1.04781e-05	2.00119e-07	1.87295e-07	2.49521e-07	2.49521e-07
blood/urine/physical biomarkers	Blood biochemistry	-	30770	IGF-1 (Insulin-like Growth Factor-1)	-	MAPK8IP3	16	1706183	1770317	promoter_CAGE	693	28759	2.86072e-11	6.82665e-10	0.000491263	0.000186332	9.2215e-15	9.02703e-15	2.74225e-14	2.74225e-14
blood/urine/physical biomarkers	Blood biochemistry	-	30770	IGF-1 (Insulin-like Growth Factor-1)	-	IGFALS	16	1790413	1794971	promoter_CAGE	106	7286.03	3.28871e-09	3.50961e-09	0.000405337	0.000105024	4.97246e-09	4.68655e-09	5.97908e-09	5.97908e-09
blood/urine/physical biomarkers	Blood biochemistry	-	30770	IGF-1 (Insulin-like Growth Factor-1)	-	KRT9	17	41565841	41572058	promoter_CAGE	167	6408	0.302578	0.346036	0.277363	0.302103	4.88678e-08	5.43292e-08	1.54362e-07	1.54362e-07
blood/urine/physical biomarkers	Blood biochemistry	-	30770	IGF-1 (Insulin-like Growth Factor-1)	-	XBP1	22	28794555	28800597	promoter_CAGE	595	17072	5.0348e-10	8.85742e-10	0.000203764	0.000117508	4.62965e-11	4.27678e-11	1.24747e-10	1.24747e-10
blood/urine/physical biomarkers	Blood biochemistry	-	30770	IGF-1 (Insulin-like Growth Factor-1)	-	CDC20	1	43358955	43363203	promoter_DHS	491	7061	0.00610998	0.00683377	0.223769	0.245622	3.93933e-08	4.05537e-08	1.19894e-07	1.19894e-07
blood/urine/physical biomarkers	Blood biochemistry	-	30770	IGF-1 (Insulin-like Growth Factor-1)	-	ATRAID	2	27212027	27217178	promoter_DHS	741	34380	2.95322e-15	1.85205e-14	0.110852	0.146844	1.20682e-10	1.13868e-10	1.54321e-14	1.54321e-14
blood/urine/physical biomarkers	Blood biochemistry	-	30770	IGF-1 (Insulin-like Growth Factor-1)	-	DNAJC5G	2	27275421	27281499	promoter_DHS	693	30946	5.9314e-10	5.73237e-10	0.0270524	0.0114181	5.27446e-09	4.245e-09	1.55618e-09	1.55618e-09
blood/urine/physical biomarkers	Blood biochemistry	-	30770	IGF-1 (Insulin-like Growth Factor-1)	-	TNFSF10	3	172505508	172523507	promoter_DHS	921	26052	2.97959e-08	3.04771e-08	0.00322532	0.000769979	1.20129e-07	9.00648e-08	6.99282e-08	6.99282e-08
blood/urine/physical biomarkers	Blood biochemistry	-	30770	IGF-1 (Insulin-like Growth Factor-1)	-	PARP14	3	122680618	122730840	promoter_DHS	970	30753	0.579471	0.644375	0.456979	0.496051	9.55969e-08	1.13762e-07	3.11674e-07	3.11674e-07
blood/urine/physical biomarkers	Blood biochemistry	-	30770	IGF-1 (Insulin-like Growth Factor-1)	-	TRMT11	6	125986430	126203817	promoter_DHS	1098	36196	8.04677e-09	2.1284e-08	0.254288	0.240212	0.000240335	0.00021851	3.50333e-08	3.50333e-08
blood/urine/physical biomarkers	Blood biochemistry	-	30770	IGF-1 (Insulin-like Growth Factor-1)	-	TBRG4	7	45100100	45112047	promoter_DHS	1918	92391	0.117618	0.131302	0.417891	0.419829	9.94411e-10	1.16434e-09	3.21807e-09	3.21807e-09
blood/urine/physical biomarkers	Blood biochemistry	-	30770	IGF-1 (Insulin-like Growth Factor-1)	-	C7orf26	7	6590017	6608726	promoter_DHS	872	41423	3.15572e-05	5.75678e-05	0.00031977	0.000228202	1.10871e-07	1.18017e-07	3.41892e-07	3.41892e-07
blood/urine/physical biomarkers	Blood biochemistry	-	30770	IGF-1 (Insulin-like Growth Factor-1)	-	ECHDC3	10	11742366	11764070	promoter_DHS	1022	37156	4.18652e-08	3.47069e-07	3.45076e-05	3.52878e-05	8.24425e-06	8.33712e-06	2.2168e-07	2.2168e-07
blood/urine/physical biomarkers	Blood biochemistry	-	30770	IGF-1 (Insulin-like Growth Factor-1)	-	GTF2H1	11	18322295	18367044	promoter_DHS	752	26357	6.07548e-09	9.72748e-09	0.521141	0.314271	3.78106e-07	2.9512e-07	2.19434e-08	2.19434e-08
blood/urine/physical biomarkers	Blood biochemistry	-	30770	IGF-1 (Insulin-like Growth Factor-1)	-	SLC39A13	11	47407132	47416501	promoter_DHS	169	9074	2.20936e-08	2.04871e-08	0.0462175	0.0342922	3.32906e-08	3.12535e-08	3.84349e-08	3.84349e-08
blood/urine/physical biomarkers	Blood biochemistry	-	30770	IGF-1 (Insulin-like Growth Factor-1)	-	SLC22A11	11	64555626	64572875	promoter_DHS	1100	43219	5.20402e-05	0.000127997	0.0688916	0.0770218	1.51296e-08	1.54935e-08	4.59187e-08	4.59187e-08
blood/urine/physical biomarkers	Blood biochemistry	-	30770	IGF-1 (Insulin-like Growth Factor-1)	-	CABP1	12	120640552	120667324	promoter_DHS	809	43791	1.15989e-14	3.6012e-13	0.00303004	0.00114103	7.65744e-17	6.8516e-17	2.16269e-16	2.16269e-16
blood/urine/physical biomarkers	Blood biochemistry	-	30770	IGF-1 (Insulin-like Growth Factor-1)	-	IGF1	12	102395874	102481744	promoter_DHS	1094	31099	2.55364e-08	3.96293e-08	0.3923	0.316893	2.07154e-06	1.71085e-06	9.16579e-08	9.16579e-08
blood/urine/physical biomarkers	Blood biochemistry	-	30770	IGF-1 (Insulin-like Growth Factor-1)	-	SIX6	14	60508951	60512850	promoter_DHS	617	14130	8.061e-10	7.52801e-10	0.00027068	6.80953e-05	1.41417e-09	1.20337e-09	1.4609e-09	1.4609e-09
blood/urine/physical biomarkers	Blood biochemistry	-	30770	IGF-1 (Insulin-like Growth Factor-1)	-	C2CD4A	15	62066977	62070917	promoter_DHS	880	26951	4.39726e-16	3.77733e-13	3.40171e-10	6.75658e-10	1.50599e-24	1.48302e-24	4.48324e-24	4.48324e-24
blood/urine/physical biomarkers	Blood biochemistry	-	30770	IGF-1 (Insulin-like Growth Factor-1)	-	IGFALS	16	1790413	1794971	promoter_DHS	1436	53071.1	3.547e-84	1.15193e-89	4.44803e-30	1.06471e-30	1.48873e-78	1.20542e-78	6.91154e-89	6.91154e-89
blood/urine/physical biomarkers	Blood biochemistry	-	30770	IGF-1 (Insulin-like Growth Factor-1)	-	IFT140	16	1510427	1612110	promoter_DHS	1912	93779	1.12091e-40	3.6449e-37	4.73703e-19	6.20051e-22	6.74244e-22	5.19001e-22	6.72341e-40	6.72341e-40
blood/urine/physical biomarkers	Blood biochemistry	-	30770	IGF-1 (Insulin-like Growth Factor-1)	-	FAHD1	16	1826941	1840207	promoter_DHS	744	16792	2.66694e-20	2.4333e-18	9.54742e-06	4.55915e-06	1.28733e-23	1.26303e-23	3.82427e-23	3.82427e-23
blood/urine/physical biomarkers	Blood biochemistry	-	30770	IGF-1 (Insulin-like Growth Factor-1)	-	SSTR5	16	1078781	1080142	promoter_DHS	907	36635	2.37809e-07	8.31215e-06	0.90612	0.977535	2.23581e-20	2.3586e-20	6.8867e-20	6.8867e-20
blood/urine/physical biomarkers	Blood biochemistry	-	30770	IGF-1 (Insulin-like Growth Factor-1)	-	GNPTG	16	1351923	1364113	promoter_DHS	468	18659	0.0353819	0.067284	0.00697069	0.00941854	1.01037e-18	1.20761e-18	3.30066e-18	3.30066e-18
blood/urine/physical biomarkers	Blood biochemistry	-	30770	IGF-1 (Insulin-like Growth Factor-1)	-	C1QTNF8	16	1090005	1096244	promoter_DHS	1919	76901	8.94232e-15	1.67047e-12	0.446287	0.514824	4.48308e-07	4.57704e-07	5.32907e-14	5.32907e-14
blood/urine/physical biomarkers	Blood biochemistry	-	30770	IGF-1 (Insulin-like Growth Factor-1)	-	NQO1	16	69706996	69726951	promoter_DHS	731	26674	0.0455558	0.0376951	0.105499	0.091039	1.04418e-07	1.15537e-07	3.29087e-07	3.29087e-07
blood/urine/physical biomarkers	Blood biochemistry	-	30770	IGF-1 (Insulin-like Growth Factor-1)	-	CCDC47	17	63745250	63776351	promoter_DHS	1336	45716	7.49698e-11	1.93176e-10	0.478792	0.399687	5.64814e-07	4.32318e-07	3.23984e-10	3.23984e-10
blood/urine/physical biomarkers	Blood biochemistry	-	30770	IGF-1 (Insulin-like Growth Factor-1)	-	CSH2	17	63872012	63873766	promoter_DHS	327	22867.6	5.09362e-10	8.31708e-10	0.000289648	8.72196e-05	1.32586e-08	1.03641e-08	1.79775e-09	1.79775e-09
blood/urine/physical biomarkers	Blood biochemistry	-	30770	IGF-1 (Insulin-like Growth Factor-1)	-	SMARCD2	17	63832081	63843065	promoter_DHS	1736	88185	5.21644e-09	8.92595e-09	0.217667	0.172963	0.000154383	0.000123506	1.97531e-08	1.97531e-08
blood/urine/physical biomarkers	Blood biochemistry	-	30770	IGF-1 (Insulin-like Growth Factor-1)	-	DNMT1	19	10133345	10231286	promoter_DHS	1077	40434	2.51431e-10	3.92185e-10	0.000941954	0.000438594	4.43254e-10	3.80365e-10	5.25755e-10	5.25755e-10
blood/urine/physical biomarkers	Blood biochemistry	-	30770	IGF-1 (Insulin-like Growth Factor-1)	-	MC3R	20	56248732	56249815	promoter_DHS	516	12283	1.98582e-13	2.96786e-13	0.67068	0.671881	6.10192e-09	5.9808e-09	7.13762e-13	7.13762e-13
blood/urine/physical biomarkers	Blood biochemistry	-	30770	IGF-1 (Insulin-like Growth Factor-1)	-	EEF1A2	20	63488012	63499322	promoter_DHS	1455	43939	0.679312	0.699173	0.468277	0.484647	1.54377e-08	1.69247e-08	4.84411e-08	4.84411e-08
blood/urine/physical biomarkers	Blood biochemistry	-	30770	IGF-1 (Insulin-like Growth Factor-1)	-	BMP7	20	57168748	57266629	promoter_DHS	1219	50852	0.000516697	0.00330909	0.469047	0.461262	5.64725e-08	6.15901e-08	1.76749e-07	1.76749e-07
blood/urine/physical biomarkers	Blood biochemistry	-	30770	IGF-1 (Insulin-like Growth Factor-1)	-	XBP1	22	28794555	28800597	promoter_DHS	786	32170	2.28218e-10	3.33991e-10	0.0020672	0.00156583	9.10125e-11	8.26068e-11	1.96922e-10	1.96922e-10
blood/urine/physical biomarkers	Blood biochemistry	-	30770	IGF-1 (Insulin-like Growth Factor-1)	-	NR4A2	2	156324432	156342348	enhancer_CAGE	1569	40220	5.58818e-07	3.10181e-06	0.00326686	0.00202522	2.29481e-08	2.12639e-08	6.47129e-08	6.47129e-08
blood/urine/physical biomarkers	Blood biochemistry	-	30770	IGF-1 (Insulin-like Growth Factor-1)	-	CXCR4	2	136114349	136118165	enhancer_CAGE	1880	57840	0.158768	0.186938	0.437822	0.390904	6.56613e-08	7.38574e-08	2.08556e-07	2.08556e-07
blood/urine/physical biomarkers	Blood biochemistry	-	30770	IGF-1 (Insulin-like Growth Factor-1)	-	ASCL2	11	2268495	2270952	enhancer_CAGE	658	26561	1.39557e-09	1.66163e-09	0.0275583	0.0109158	2.50099e-08	1.95003e-08	4.25641e-09	4.25641e-09
blood/urine/physical biomarkers	Blood biochemistry	-	30770	IGF-1 (Insulin-like Growth Factor-1)	-	GTF2H1	11	18322295	18367044	enhancer_CAGE	589	27759	2.99133e-08	2.97202e-08	0.281978	0.159941	3.92451e-07	3.15487e-07	8.24233e-08	8.24233e-08
blood/urine/physical biomarkers	Blood biochemistry	-	30770	IGF-1 (Insulin-like Growth Factor-1)	-	IGF1	12	102395874	102481744	enhancer_CAGE	311	11632	1.53099e-07	1.61341e-07	0.000113619	2.82023e-05	2.40539e-07	2.14133e-07	2.7776e-07	2.7776e-07
blood/urine/physical biomarkers	Blood biochemistry	-	30770	IGF-1 (Insulin-like Growth Factor-1)	-	RABGGTA	14	24265538	24271739	enhancer_CAGE	460	8554	0.42215	0.445737	0.608748	0.618787	1.33877e-08	1.46278e-08	4.19409e-08	4.19409e-08
blood/urine/physical biomarkers	Blood biochemistry	-	30770	IGF-1 (Insulin-like Growth Factor-1)	-	MAPK8IP3	16	1706183	1770317	enhancer_CAGE	362	17090	2.15327e-11	5.69852e-10	9.78749e-08	4.8022e-08	5.26931e-15	5.38658e-15	1.59872e-14	1.59872e-14
blood/urine/physical biomarkers	Blood biochemistry	-	30770	IGF-1 (Insulin-like Growth Factor-1)	-	HAGH	16	1795620	1827194	enhancer_CAGE	377	26816	2.02785e-14	2.74398e-14	2.96711e-05	1.05847e-05	3.21749e-12	2.88143e-12	6.95e-14	6.95e-14
blood/urine/physical biomarkers	Blood biochemistry	-	30770	IGF-1 (Insulin-like Growth Factor-1)	-	IGFALS	16	1790413	1794971	enhancer_CAGE	67	6517.03	4.01502e-09	4.06961e-09	3.34905e-07	1.5471e-07	4.34075e-09	4.21673e-09	6.17434e-09	6.17434e-09
blood/urine/physical biomarkers	Blood biochemistry	-	30770	IGF-1 (Insulin-like Growth Factor-1)	-	FAM234A	16	234546	268971	enhancer_CAGE	622	10730	0.000718271	0.00071135	0.742824	0.739848	2.53134e-08	2.53138e-08	7.59382e-08	7.59382e-08
blood/urine/physical biomarkers	Blood biochemistry	-	30770	IGF-1 (Insulin-like Growth Factor-1)	-	MC1R	16	89912119	89920977	enhancer_CAGE	196	12442	0.221692	0.215494	0.954227	0.864673	6.53852e-08	7.76243e-08	2.12943e-07	2.12943e-07
blood/urine/physical biomarkers	Blood biochemistry	-	30770	IGF-1 (Insulin-like Growth Factor-1)	-	HASPIN	17	3723903	3726699	enhancer_CAGE	624	15098	0.262267	0.270565	0.8863	0.933076	1.50778e-09	1.63891e-09	4.71184e-09	4.71184e-09
blood/urine/physical biomarkers	Blood biochemistry	-	30770	IGF-1 (Insulin-like Growth Factor-1)	-	ZNRF3	22	28883592	29057487	enhancer_CAGE	1376	34307	1.68701e-08	5.8902e-08	0.0632709	0.0418855	9.26354e-11	8.51067e-11	2.65238e-10	2.65238e-10
blood/urine/physical biomarkers	Blood biochemistry	-	30770	IGF-1 (Insulin-like Growth Factor-1)	-	CENPA	2	26764289	26801067	enhancer_DHS	2629	83382	2.42815e-13	5.14674e-13	0.991754	0.95779	3.15943e-05	2.75226e-05	9.89875e-13	9.89875e-13
blood/urine/physical biomarkers	Blood biochemistry	-	30770	IGF-1 (Insulin-like Growth Factor-1)	-	ATL2	2	38294880	38377285	enhancer_DHS	6139	214987	0.0391695	0.064564	0.462618	0.433819	4.99526e-09	5.79666e-09	1.60986e-08	1.60986e-08
blood/urine/physical biomarkers	Blood biochemistry	-	30770	IGF-1 (Insulin-like Growth Factor-1)	-	KHK	2	27086747	27100772	enhancer_DHS	6555	217798	1.06115e-08	3.3732e-08	0.0019459	0.00142092	0.00045713	0.000349378	4.84306e-08	4.84306e-08
blood/urine/physical biomarkers	Blood biochemistry	-	30770	IGF-1 (Insulin-like Growth Factor-1)	-	GTF3C2	2	27325849	27357034	enhancer_DHS	1072	34531	3.10361e-08	6.83858e-08	0.0146227	0.0164303	0.000644942	0.000545889	1.28077e-07	1.28077e-07
blood/urine/physical biomarkers	Blood biochemistry	-	30770	IGF-1 (Insulin-like Growth Factor-1)	-	IFT172	2	27444371	27489789	enhancer_DHS	2567	86820	4.54689e-08	8.96682e-08	0.280184	0.399751	0.00377321	0.00295591	1.81018e-07	1.81018e-07
blood/urine/physical biomarkers	Blood biochemistry	-	30770	IGF-1 (Insulin-like Growth Factor-1)	-	NR4A2	2	156324432	156342348	enhancer_DHS	3101	121869	3.33513e-05	0.00021111	0.320708	0.342864	6.60247e-08	6.61059e-08	1.97969e-07	1.97969e-07
blood/urine/physical biomarkers	Blood biochemistry	-	30770	IGF-1 (Insulin-like Growth Factor-1)	-	TNFSF10	3	172505508	172523507	enhancer_DHS	6139	230869	5.19544e-09	7.31493e-09	0.589283	0.587353	9.26266e-05	8.70818e-05	1.82257e-08	1.82257e-08
blood/urine/physical biomarkers	Blood biochemistry	-	30770	IGF-1 (Insulin-like Growth Factor-1)	-	SEMA5B	3	122909082	123028605	enhancer_DHS	7627	285457	0.741561	0.802792	0.798325	0.860988	1.17857e-08	1.40031e-08	3.83972e-08	3.83972e-08
blood/urine/physical biomarkers	Blood biochemistry	-	30770	IGF-1 (Insulin-like Growth Factor-1)	-	CLDN22	4	183318194	183320774	enhancer_DHS	607	14081	0.652607	0.674512	0.0741241	0.0821482	2.83756e-08	3.04148e-08	8.80795e-08	8.80795e-08
blood/urine/physical biomarkers	Blood biochemistry	-	30770	IGF-1 (Insulin-like Growth Factor-1)	-	OXCT1	5	41730065	41870519	enhancer_DHS	3035	105125	4.95108e-07	6.00139e-07	0.0673644	0.0486755	2.89066e-11	2.25492e-11	7.60021e-11	7.60021e-11
blood/urine/physical biomarkers	Blood biochemistry	-	30770	IGF-1 (Insulin-like Growth Factor-1)	-	ANXA2R	5	43039081	43043170	enhancer_DHS	2593	111433	2.99265e-08	6.56235e-08	0.00635274	0.00577456	0.000209374	0.000182182	1.23294e-07	1.23294e-07
blood/urine/physical biomarkers	Blood biochemistry	-	30770	IGF-1 (Insulin-like Growth Factor-1)	-	TMEM232	5	110289233	110738956	enhancer_DHS	2991	125735	0.378569	0.450245	0.864107	0.933934	8.64942e-08	1.01663e-07	2.80402e-07	2.80402e-07
blood/urine/physical biomarkers	Blood biochemistry	-	30770	IGF-1 (Insulin-like Growth Factor-1)	-	CENPW	6	126340174	126348875	enhancer_DHS	1392	51544	2.38068e-11	9.55894e-11	0.000424516	0.000112822	0.000293267	0.000255031	1.14359e-10	1.14359e-10
blood/urine/physical biomarkers	Blood biochemistry	-	30770	IGF-1 (Insulin-like Growth Factor-1)	-	FOXO3	6	108559835	108684774	enhancer_DHS	5535	169274	7.45074e-08	4.18489e-08	0.231381	0.18445	7.81509e-06	8.59638e-06	1.59739e-07	1.59739e-07
blood/urine/physical biomarkers	Blood biochemistry	-	30770	IGF-1 (Insulin-like Growth Factor-1)	-	VWDE	7	12330885	12403941	enhancer_DHS	4930	153242	0.173183	0.229151	0.295976	0.282811	1.11653e-08	1.20858e-08	3.48219e-08	3.48219e-08
blood/urine/physical biomarkers	Blood biochemistry	-	30770	IGF-1 (Insulin-like Growth Factor-1)	-	SNX8	7	2251770	2354318	enhancer_DHS	2469	85506	0.0143993	0.0163284	0.047986	0.0453116	1.99645e-08	2.2185e-08	6.30486e-08	6.30486e-08
blood/urine/physical biomarkers	Blood biochemistry	-	30770	IGF-1 (Insulin-like Growth Factor-1)	-	INSL4	9	5231419	5235304	enhancer_DHS	545	27167	1.79366e-07	1.09686e-07	2.97491e-06	1.59524e-06	6.71064e-09	5.90003e-09	1.79553e-08	1.79553e-08
blood/urine/physical biomarkers	Blood biochemistry	-	30770	IGF-1 (Insulin-like Growth Factor-1)	-	JAK2	9	4984390	5128183	enhancer_DHS	5925	204130	1.11512e-07	8.96556e-07	0.0184268	0.0166583	9.60816e-08	8.0541e-08	1.82332e-07	1.82332e-07
blood/urine/physical biomarkers	Blood biochemistry	-	30770	IGF-1 (Insulin-like Growth Factor-1)	-	PTPRJ	11	47980558	48170841	enhancer_DHS	6589	207371	1.69237e-08	3.8923e-09	0.267149	0.237425	1.65876e-06	1.61928e-06	1.89139e-08	1.89139e-08
blood/urine/physical biomarkers	Blood biochemistry	-	30770	IGF-1 (Insulin-like Growth Factor-1)	-	DGKZ	11	46332905	46380554	enhancer_DHS	3801	117302	3.83542e-08	2.2943e-08	0.885105	0.971394	4.49522e-06	3.38798e-06	8.54985e-08	8.54985e-08
blood/urine/physical biomarkers	Blood biochemistry	-	30770	IGF-1 (Insulin-like Growth Factor-1)	-	NRXN2	11	64606174	64723188	enhancer_DHS	4910	148580	0.0351496	0.0714406	0.263878	0.299518	3.21041e-08	3.47099e-08	1.00069e-07	1.00069e-07
blood/urine/physical biomarkers	Blood biochemistry	-	30770	IGF-1 (Insulin-like Growth Factor-1)	-	C11orf96	11	43942505	43944338	enhancer_DHS	4601	164626	0.462192	0.515602	0.977339	0.980691	7.37481e-08	8.34804e-08	2.3494e-07	2.3494e-07
blood/urine/physical biomarkers	Blood biochemistry	-	30770	IGF-1 (Insulin-like Growth Factor-1)	-	WASHC3	12	102012927	102062149	enhancer_DHS	2457	56870	1.43066e-22	1.31019e-19	0.0315856	0.0397908	1.0728e-73	1.14013e-73	3.31632e-73	3.31632e-73
blood/urine/physical biomarkers	Blood biochemistry	-	30770	IGF-1 (Insulin-like Growth Factor-1)	-	MLEC	12	120686869	120701864	enhancer_DHS	2061	63935	1.57431e-08	1.09842e-07	0.012702	0.00684168	1.10772e-16	9.74093e-17	4.44089e-16	4.44089e-16
blood/urine/physical biomarkers	Blood biochemistry	-	30770	IGF-1 (Insulin-like Growth Factor-1)	-	IGF1	12	102395874	102481744	enhancer_DHS	3240	110489	5.46939e-12	4.40526e-11	3.64014e-07	3.20355e-07	4.57994e-06	4.08721e-06	2.91913e-11	2.91913e-11
blood/urine/physical biomarkers	Blood biochemistry	-	30770	IGF-1 (Insulin-like Growth Factor-1)	-	KRT74	12	52565782	52573825	enhancer_DHS	160	2044	5.00117e-08	4.98615e-08	0.00318666	0.0029508	2.52585e-07	2.50042e-07	1.24974e-07	1.24974e-07
blood/urine/physical biomarkers	Blood biochemistry	-	30770	IGF-1 (Insulin-like Growth Factor-1)	-	CPNE8	12	38646822	38907430	enhancer_DHS	2056	67618	4.12734e-08	1.2526e-07	0.168796	0.106824	3.496e-05	2.49427e-05	1.85869e-07	1.85869e-07
blood/urine/physical biomarkers	Blood biochemistry	-	30770	IGF-1 (Insulin-like Growth Factor-1)	-	SIX1	14	60643415	60658259	enhancer_DHS	6658	256096	1.61272e-08	4.66675e-08	0.144558	0.108545	6.65992e-07	6.00018e-07	6.92813e-08	6.92813e-08
blood/urine/physical biomarkers	Blood biochemistry	-	30770	IGF-1 (Insulin-like Growth Factor-1)	-	C2CD4A	15	62066977	62070917	enhancer_DHS	3001	78905	9.17001e-13	5.89056e-13	4.26142e-05	4.44776e-05	4.56216e-24	4.3044e-24	1.32886e-23	1.32886e-23
blood/urine/physical biomarkers	Blood biochemistry	-	30770	IGF-1 (Insulin-like Growth Factor-1)	-	TMEM204	16	1528688	1555580	enhancer_DHS	5515	261217	1.96936e-53	7.53299e-60	6.84901e-11	2.79655e-12	7.7576e-27	7.68312e-27	4.51979e-59	4.51979e-59
blood/urine/physical biomarkers	Blood biochemistry	-	30770	IGF-1 (Insulin-like Growth Factor-1)	-	FAHD1	16	1826941	1840207	enhancer_DHS	2589	63354	3.12423e-14	1.77112e-12	0.000181297	9.77429e-05	4.78885e-23	4.77588e-23	1.43471e-22	1.43471e-22
blood/urine/physical biomarkers	Blood biochemistry	-	30770	IGF-1 (Insulin-like Growth Factor-1)	-	HAGH	16	1795620	1827194	enhancer_DHS	2496	77872	2.48543e-15	3.48769e-16	0.0610596	0.0375171	1.001e-11	8.06915e-12	1.9984e-15	1.9984e-15
blood/urine/physical biomarkers	Blood biochemistry	-	30770	IGF-1 (Insulin-like Growth Factor-1)	-	EME2	16	1773207	1781708	enhancer_DHS	3052	102009	1.08645e-10	7.01271e-10	0.604636	0.478511	1.27972e-05	1.16608e-05	5.64417e-10	5.64417e-10
blood/urine/physical biomarkers	Blood biochemistry	-	30770	IGF-1 (Insulin-like Growth Factor-1)	-	LUC7L	16	188969	229463	enhancer_DHS	5177	253121	3.12604e-10	1.96176e-09	0.882659	0.911272	3.91285e-06	4.10556e-06	1.61761e-09	1.61761e-09
blood/urine/physical biomarkers	Blood biochemistry	-	30770	IGF-1 (Insulin-like Growth Factor-1)	-	IGFALS	16	1790413	1794971	enhancer_DHS	590	24900.1	7.25289e-10	9.82666e-10	0.189792	0.108355	1.89255e-08	1.5842e-08	2.38819e-09	2.38819e-09
blood/urine/physical biomarkers	Blood biochemistry	-	30770	IGF-1 (Insulin-like Growth Factor-1)	-	EMP2	16	10528422	10580698	enhancer_DHS	5319	174642	0.516869	0.557181	0.507476	0.527072	1.04526e-09	1.16532e-09	3.3061e-09	3.3061e-09
blood/urine/physical biomarkers	Blood biochemistry	-	30770	IGF-1 (Insulin-like Growth Factor-1)	-	CIITA	16	10866222	10943021	enhancer_DHS	3353	111519	0.0527353	0.0629711	0.0269088	0.0284407	2.50965e-09	2.85332e-09	8.01142e-09	8.01142e-09
blood/urine/physical biomarkers	Blood biochemistry	-	30770	IGF-1 (Insulin-like Growth Factor-1)	-	TEX2	17	64147227	64263301	enhancer_DHS	9166	288233	8.04564e-12	1.0902e-11	0.091383	0.0354849	6.41804e-10	4.69346e-10	2.73093e-11	2.73093e-11
blood/urine/physical biomarkers	Blood biochemistry	-	30770	IGF-1 (Insulin-like Growth Factor-1)	-	MLLT6	17	38705542	38729803	enhancer_DHS	3034	110129	0.0229939	0.0402001	0.642639	0.686251	2.60799e-09	2.96101e-09	8.31994e-09	8.31994e-09
blood/urine/physical biomarkers	Blood biochemistry	-	30770	IGF-1 (Insulin-like Growth Factor-1)	-	FTSJ3	17	63819433	63830012	enhancer_DHS	5959	267874	4.16015e-09	1.05037e-08	0.409166	0.319205	4.98796e-06	5.95887e-06	1.78599e-08	1.78599e-08
blood/urine/physical biomarkers	Blood biochemistry	-	30770	IGF-1 (Insulin-like Growth Factor-1)	-	DDX42	17	63773603	63819317	enhancer_DHS	2991	100507	3.77732e-08	4.70931e-08	0.0135381	0.00743227	0.000162706	0.000130769	1.25727e-07	1.25727e-07
blood/urine/physical biomarkers	Blood biochemistry	-	30770	IGF-1 (Insulin-like Growth Factor-1)	-	S1PR2	19	10221433	10231331	enhancer_DHS	1329	49480	5.61651e-11	1.14106e-10	0.000784388	0.000371906	5.47556e-10	4.65066e-10	1.96432e-10	1.96432e-10
blood/urine/physical biomarkers	Blood biochemistry	-	30770	IGF-1 (Insulin-like Growth Factor-1)	-	PDE4A	19	10416773	10469631	enhancer_DHS	2797	105204	6.53267e-08	2.76891e-09	0.0918677	0.0654179	4.77303e-07	3.76288e-07	1.57392e-08	1.57392e-08
blood/urine/physical biomarkers	Blood biochemistry	-	30770	IGF-1 (Insulin-like Growth Factor-1)	-	UHRF1	19	4903080	4962154	enhancer_DHS	7784	340068	9.87786e-09	1.66169e-08	0.0301059	0.0161213	0.0127548	0.00600582	3.71709e-08	3.71709e-08
blood/urine/physical biomarkers	Blood biochemistry	-	30770	IGF-1 (Insulin-like Growth Factor-1)	-	PIGU	20	34560542	34698790	enhancer_DHS	3825	118382	0.0205058	0.0348127	0.321525	0.370683	9.53656e-10	1.03323e-09	2.97555e-09	2.97555e-09
blood/urine/physical biomarkers	Blood biochemistry	-	30770	IGF-1 (Insulin-like Growth Factor-1)	-	ZNRF3	22	28883592	29057487	enhancer_DHS	7595	263685	9.92796e-05	0.000168382	0.0800701	0.0692026	7.23502e-10	6.73398e-10	2.09264e-09	2.09264e-09
blood/urine/physical biomarkers	Blood biochemistry	-	30770	IGF-1 (Insulin-like Growth Factor-1)	-	TGFB2-OT1	1	218442629	218443995	ncRNA	484	23017	0.0503012	0.0590714	0.989162	0.996697	5.27677e-07	6.06661e-07	1.69343e-06	1.69343e-06
blood/urine/physical biomarkers	Blood biochemistry	-	30770	IGF-1 (Insulin-like Growth Factor-1)	-	CCNT2-AS1	2	134867433	134918707	ncRNA	1665	49659	0.0771978	0.113003	0.109261	0.117575	9.55457e-09	1.04427e-08	2.99367e-08	2.99367e-08
blood/urine/physical biomarkers	Blood biochemistry	-	30770	IGF-1 (Insulin-like Growth Factor-1)	-	AC009411.1	2	21638434	21649561	ncRNA	536	7132	0.125906	0.132962	0.0672997	0.0676581	2.2819e-08	2.33237e-08	6.92057e-08	6.92057e-08
blood/urine/physical biomarkers	Blood biochemistry	-	30770	IGF-1 (Insulin-like Growth Factor-1)	-	DARS-AS1	2	135985176	136016824	ncRNA	2095	67906	0.210913	0.236446	0.555427	0.573621	7.59564e-08	8.21247e-08	2.36761e-07	2.36761e-07
blood/urine/physical biomarkers	Blood biochemistry	-	30770	IGF-1 (Insulin-like Growth Factor-1)	-	AC017053.1	2	6312954	6325644	ncRNA	994	23699	0.035375	0.0423018	0.296707	0.313888	4.37591e-07	4.55646e-07	1.33929e-06	1.33929e-06
blood/urine/physical biomarkers	Blood biochemistry	-	30770	IGF-1 (Insulin-like Growth Factor-1)	-	LINC02035	3	122886944	122892403	ncRNA	1693	62001	0.259633	0.242231	0.0337947	0.0305297	1.29616e-09	1.57081e-09	4.26099e-09	4.26099e-09
blood/urine/physical biomarkers	Blood biochemistry	-	30770	IGF-1 (Insulin-like Growth Factor-1)	-	ADAMTS9-AS2	3	64684909	65011461	ncRNA	3612	206900	0.318419	0.328816	0.265398	0.285965	1.68769e-08	2.00117e-08	5.49333e-08	5.49333e-08
blood/urine/physical biomarkers	Blood biochemistry	-	30770	IGF-1 (Insulin-like Growth Factor-1)	-	LINC01192	3	163177248	163361563	ncRNA	3486	83619	0.000544795	0.00225184	4.88003e-05	4.74027e-05	4.24648e-07	4.59234e-07	1.3111e-06	1.3111e-06
blood/urine/physical biomarkers	Blood biochemistry	-	30770	IGF-1 (Insulin-like Growth Factor-1)	-	WNT5A-AS1	3	55487699	55488306	ncRNA	245	1791	0.0162157	0.0165161	0.930572	0.927207	4.62913e-07	4.6438e-07	1.39091e-06	1.39091e-06
blood/urine/physical biomarkers	Blood biochemistry	-	30770	IGF-1 (Insulin-like Growth Factor-1)	-	LINC02120	5	32947444	32962467	ncRNA	623	34473	0.133536	0.139348	0.967106	0.846301	5.02721e-07	6.75753e-07	1.72961e-06	1.72961e-06
blood/urine/physical biomarkers	Blood biochemistry	-	30770	IGF-1 (Insulin-like Growth Factor-1)	-	AC023669.1	7	46261068	46294460	ncRNA	220	20319	7.37851e-07	8.94372e-06	2.3144e-05	1.64093e-05	1.91959e-09	2.0652e-09	5.95989e-09	5.95989e-09
blood/urine/physical biomarkers	Blood biochemistry	-	30770	IGF-1 (Insulin-like Growth Factor-1)	-	ATXN2-AS	12	111599515	111600255	ncRNA	238	5010	0.0900014	0.0991985	0.172036	0.17371	8.28111e-08	8.68673e-08	2.54372e-07	2.54372e-07
blood/urine/physical biomarkers	Blood biochemistry	-	30770	IGF-1 (Insulin-like Growth Factor-1)	-	CERNA1	15	52180093	52205808	ncRNA	979	30940	0.0250971	0.03636	0.000373304	0.000433216	2.289e-09	2.53957e-09	7.22332e-09	7.22332e-09
blood/urine/physical biomarkers	Blood biochemistry	-	30770	IGF-1 (Insulin-like Growth Factor-1)	-	SSTR5-AS1	16	1064096	1078669	ncRNA	2142	101760	1.54961e-15	1.39907e-16	0.000710077	0.000725306	7.11996e-17	6.9341e-17	1.69882e-16	1.69882e-16
blood/urine/physical biomarkers	Blood biochemistry	-	30770	IGF-1 (Insulin-like Growth Factor-1)	-	LINC00254	16	1878288	1884233	ncRNA	235	3530	1.43635e-08	1.42343e-08	0.165529	0.162492	1.25953e-07	1.24723e-07	3.85033e-08	3.85033e-08
blood/urine/physical biomarkers	Blood biochemistry	-	30770	IGF-1 (Insulin-like Growth Factor-1)	-	SNORA64	16	1962973	1963106	ncRNA	92	2809	0.0282502	0.030248	0.0598287	0.0599395	4.15905e-08	4.24406e-08	1.26033e-07	1.26033e-07
blood/urine/physical biomarkers	Blood biochemistry	-	30770	IGF-1 (Insulin-like Growth Factor-1)	-	LINC00665	19	36313078	36331718	ncRNA	3469	124765	1.04821e-06	3.90038e-07	0.174491	0.135523	1.83258e-06	1.73464e-06	1.29309e-06	1.29309e-06
blood/urine/physical biomarkers	Blood biochemistry	-	30770	IGF-1 (Insulin-like Growth Factor-1)	-	AC005954.3	19	3754624	3756659	ncRNA	160	5704	0.000777671	0.00124829	0.0493963	0.0500291	6.67249e-07	6.86427e-07	2.02865e-06	2.02865e-06
blood/urine/physical biomarkers	Blood biochemistry	-	30780	LDL direct	-	PCSK9	1	55039548	55064852	UTR	619	51212	0.0218787	0.0467796	0.0186374	0.035471	3.31238e-24	4.02607e-24	1.09036e-23	1.09036e-23
blood/urine/physical biomarkers	Blood biochemistry	-	30780	LDL direct	-	BSND	1	54998193	55011784	UTR	3098	166767	0.0068349	0.0120465	0.568078	0.625815	2.65199e-15	3.13921e-15	8.77076e-15	8.77076e-15
blood/urine/physical biomarkers	Blood biochemistry	-	30780	LDL direct	-	USP24	1	55066359	55215113	UTR	1064	29393	3.022e-11	3.38676e-11	0.00449417	0.00259925	5.55436e-09	4.94163e-09	9.52385e-11	9.52385e-11
blood/urine/physical biomarkers	Blood biochemistry	-	30780	LDL direct	-	SYPL2	1	109466628	109482137	UTR	931	29449	3.84795e-10	1.2492e-09	0.199024	0.233394	1.22886e-07	1.12797e-07	1.75629e-09	1.75629e-09
blood/urine/physical biomarkers	Blood biochemistry	-	30780	LDL direct	-	AMPD2	1	109616104	109632051	UTR	748	13561	2.52311e-09	2.51437e-09	1.12028e-05	3.70016e-06	6.2429e-09	5.37346e-09	5.25997e-09	5.25997e-09
blood/urine/physical biomarkers	Blood biochemistry	-	30780	LDL direct	-	PSMA5	1	109399031	109426427	UTR	1364	54652	1.73982e-09	5.51271e-09	0.943558	0.92121	3.44827e-06	2.67247e-06	7.92776e-09	7.92776e-09
blood/urine/physical biomarkers	Blood biochemistry	-	30780	LDL direct	-	KIAA1324	1	109113679	109206781	UTR	1282	39763	2.09379e-09	4.45914e-09	0.000487297	7.9006e-05	1.69378e-06	1.27635e-06	8.53183e-09	8.53183e-09
blood/urine/physical biomarkers	Blood biochemistry	-	30780	LDL direct	-	TAF13	1	109062486	109076002	UTR	333	13223	8.82729e-09	9.19533e-09	0.00922337	0.00270969	2.18122e-08	1.85148e-08	1.86397e-08	1.86397e-08
blood/urine/physical biomarkers	Blood biochemistry	-	30780	LDL direct	-	SORT1	1	109309568	109397951	UTR	1792	54874	2.70593e-08	5.46245e-08	0.00924682	0.00398604	0.00011249	9.14893e-05	1.08533e-07	1.08533e-07
blood/urine/physical biomarkers	Blood biochemistry	-	30780	LDL direct	-	ATXN7L2	1	109483479	109492804	UTR	270	10232	2.85872e-06	3.15452e-06	7.9769e-08	5.17214e-08	7.3252e-06	6.42294e-06	1.82762e-07	1.82762e-07
blood/urine/physical biomarkers	Blood biochemistry	-	30780	LDL direct	-	CYB561D1	1	109494052	109502932	UTR	1571	54034	5.60929e-08	1.19984e-07	0.566578	0.496042	5.54239e-05	4.25885e-05	2.28977e-07	2.28977e-07
blood/urine/physical biomarkers	Blood biochemistry	-	30780	LDL direct	-	HS1BP3	2	20560448	20651089	UTR	4461	166030	8.85448e-06	3.05767e-05	0.020272	0.0259573	9.53036e-67	1.06579e-66	3.0188e-66	3.0188e-66
blood/urine/physical biomarkers	Blood biochemistry	-	30780	LDL direct	-	APOB	2	21001429	21044073	UTR	361	13631	4.67115e-19	1.65187e-18	0.838492	0.646976	1.73242e-13	1.54642e-13	2.18485e-18	2.18485e-18
blood/urine/physical biomarkers	Blood biochemistry	-	30780	LDL direct	-	GDF7	2	20666664	20679245	UTR	2579	106884	9.7493e-17	2.05084e-14	0.0111481	0.0193878	1.37163e-08	1.60629e-08	5.55112e-16	5.55112e-16
blood/urine/physical biomarkers	Blood biochemistry	-	30780	LDL direct	-	LDAH	2	20684014	20823130	UTR	912	31493	7.89597e-08	7.77424e-07	0.000642948	0.000938508	3.1762e-11	3.1483e-11	9.48448e-11	9.48448e-11
blood/urine/physical biomarkers	Blood biochemistry	-	30780	LDL direct	-	THADA	2	43230836	43596046	UTR	2567	80528	8.57509e-11	1.1398e-10	0.0695386	0.0311189	7.78811e-10	6.35908e-10	2.57602e-10	2.57602e-10
blood/urine/physical biomarkers	Blood biochemistry	-	30780	LDL direct	-	LAMTOR3	4	99878336	99894490	UTR	1211	39882	4.59399e-09	2.94704e-08	0.0018807	0.000873171	8.62158e-11	7.53545e-11	2.38844e-10	2.38844e-10
blood/urine/physical biomarkers	Blood biochemistry	-	30780	LDL direct	-	COL4A3BP	5	75356345	75512138	UTR	4306	190988	5.8215e-21	2.05058e-19	0.000228998	7.12517e-05	9.43358e-07	7.43377e-07	3.39648e-20	3.39648e-20
blood/urine/physical biomarkers	Blood biochemistry	-	30780	LDL direct	-	GCNT4	5	75025346	75030899	UTR	1630	79713	5.20052e-11	3.77942e-10	0.0983901	0.0866187	2.85106e-05	2.22563e-05	2.74288e-10	2.74288e-10
blood/urine/physical biomarkers	Blood biochemistry	-	30780	LDL direct	-	ANKDD1B	5	75611459	75671846	UTR	353	23086	3.13167e-10	6.26715e-10	0.0117773	0.0176904	1.26521e-05	1.20845e-05	1.25288e-09	1.25288e-09
blood/urine/physical biomarkers	Blood biochemistry	-	30780	LDL direct	-	HAVCR2	5	157085832	157142869	UTR	434	17207	3.73914e-08	3.44486e-08	0.0410611	0.0301798	3.52617e-07	3.1328e-07	9.7086e-08	9.7086e-08
blood/urine/physical biomarkers	Blood biochemistry	-	30780	LDL direct	-	IGF2R	6	159969099	160113507	UTR	2442	91708	5.39003e-14	1.34439e-13	0.272367	0.36638	1.09812e-10	1.18911e-10	2.30815e-13	2.30815e-13
blood/urine/physical biomarkers	Blood biochemistry	-	30780	LDL direct	-	PPT2	6	32153441	32163680	UTR	253	12225	7.76474e-10	7.5635e-10	5.4364e-06	7.26469e-07	1.08384e-09	9.34851e-10	1.30324e-09	1.30324e-09
blood/urine/physical biomarkers	Blood biochemistry	-	30780	LDL direct	-	HLA-DQB2	6	32756098	32763534	UTR	346	19364	5.93139e-10	1.1826e-09	0.0971543	0.0519855	8.74931e-08	7.35353e-08	2.3469e-09	2.3469e-09
blood/urine/physical biomarkers	Blood biochemistry	-	30780	LDL direct	-	APOA5	11	116789367	116792420	UTR	256	13869	1.50377e-30	1.9858e-30	1.26969e-13	4.76728e-16	1.06027e-29	9.0321e-30	4.36807e-30	4.36807e-30
blood/urine/physical biomarkers	Blood biochemistry	-	30780	LDL direct	-	ZPR1	11	116773799	116788050	UTR	1454	40769	7.27698e-16	7.12529e-16	4.19746e-07	3.00161e-08	5.99314e-15	4.3818e-15	1.88738e-15	1.88738e-15
blood/urine/physical biomarkers	Blood biochemistry	-	30780	LDL direct	-	SIDT2	11	117178733	117197445	UTR	1040	30771	0.00199003	0.00485169	0.683266	0.62667	3.09885e-08	3.36827e-08	9.68373e-08	9.68373e-08
blood/urine/physical biomarkers	Blood biochemistry	-	30780	LDL direct	-	PHLPP2	16	71637835	71724701	UTR	2041	66524	5.95897e-10	4.93063e-09	0.170003	0.151952	6.98517e-08	6.58894e-08	3.14062e-09	3.14062e-09
blood/urine/physical biomarkers	Blood biochemistry	-	30780	LDL direct	-	IST1	16	71845996	71931199	UTR	2269	67668	7.67041e-10	2.78171e-09	0.0764831	0.0452051	1.94354e-05	1.69709e-05	3.60726e-09	3.60726e-09
blood/urine/physical biomarkers	Blood biochemistry	-	30780	LDL direct	-	EIF5A	17	7306999	7312463	UTR	714	38551	6.06665e-29	3.0685e-22	5.38937e-05	7.13125e-05	2.95556e-55	3.01435e-55	8.954e-55	8.954e-55
blood/urine/physical biomarkers	Blood biochemistry	-	30780	LDL direct	-	ILF3	19	10654261	10692417	UTR	2672	86401	1.12849e-60	1.08949e-64	4.79988e-15	1.23939e-17	4.46587e-44	3.20379e-44	6.53631e-64	6.53631e-64
blood/urine/physical biomarkers	Blood biochemistry	-	30780	LDL direct	-	BCL3	19	44747705	44760044	UTR	202	14517.1	5.47321e-19	1.08524e-16	0.0137341	0.0219204	9.7756e-44	1.02871e-43	3.00745e-43	3.00745e-43
blood/urine/physical biomarkers	Blood biochemistry	-	30780	LDL direct	-	SMARCA4	19	10960825	11079426	UTR	2671	77567	3.73293e-29	2.04364e-27	4.93673e-09	1.89203e-09	1.76619e-22	1.66984e-22	2.19958e-28	2.19958e-28
blood/urine/physical biomarkers	Blood biochemistry	-	30780	LDL direct	-	RELB	19	45001430	45038198	UTR	308	12401	4.85447e-28	1.06539e-27	8.86849e-17	1.41159e-18	3.61006e-26	3.12188e-26	1.96186e-27	1.96186e-27
blood/urine/physical biomarkers	Blood biochemistry	-	30780	LDL direct	-	GATAD2A	19	19385826	19508931	UTR	2202	101013	2.16518e-25	2.3439e-25	0.00234752	0.00131318	1.11001e-23	9.79734e-24	6.61003e-25	6.61003e-25
blood/urine/physical biomarkers	Blood biochemistry	-	30780	LDL direct	-	LDLR	19	11089362	11133816	UTR	948	32081	3.72298e-16	1.60406e-13	0.105622	0.15659	4.74743e-22	4.78107e-22	1.42926e-21	1.42926e-21
blood/urine/physical biomarkers	Blood biochemistry	-	30780	LDL direct	-	MAU2	19	19320681	19358755	UTR	1181	49690	4.69974e-13	4.87869e-12	0.127265	0.0772228	1.39303e-15	1.19944e-15	3.9968e-15	3.9968e-15
blood/urine/physical biomarkers	Blood biochemistry	-	30780	LDL direct	-	CD3EAP	19	45406209	45410766	UTR	875	81645	8.21546e-15	1.20279e-12	0.818241	0.620143	2.024e-15	2.38471e-15	5.77316e-15	5.77316e-15
blood/urine/physical biomarkers	Blood biochemistry	-	30780	LDL direct	-	TOMM40	19	44890569	44903689	UTR	995	47978	2.5634e-07	1.16696e-06	0.996008	0.686386	7.67005e-14	9.03987e-14	2.49023e-13	2.49023e-13
blood/urine/physical biomarkers	Blood biochemistry	-	30780	LDL direct	-	TMED1	19	10832438	10836318	UTR	394	6730	1.17708e-13	1.16664e-13	0.000400917	0.000271935	3.89463e-13	3.688e-13	2.68563e-13	2.68563e-13
blood/urine/physical biomarkers	Blood biochemistry	-	30780	LDL direct	-	NECTIN2	19	44846175	44889228	UTR	295	19788	0.000380745	0.000874599	0.718178	0.585096	1.41834e-13	1.68238e-13	4.61853e-13	4.61853e-13
blood/urine/physical biomarkers	Blood biochemistry	-	30780	LDL direct	-	BCAM	19	44809059	44821421	UTR	548	19270	3.72445e-11	8.36382e-11	0.00548629	0.0021272	1.2985e-12	1.4222e-12	3.96816e-12	3.96816e-12
blood/urine/physical biomarkers	Blood biochemistry	-	30780	LDL direct	-	S1PR2	19	10221433	10231331	UTR	874	46493	9.22795e-12	8.4653e-11	0.294802	0.251278	3.53758e-12	3.04227e-12	8.20166e-12	8.20166e-12
blood/urine/physical biomarkers	Blood biochemistry	-	30780	LDL direct	-	ZNF225	19	44112181	44134816	UTR	775	44433	0.000235462	0.00138335	0.0929184	0.146814	1.24891e-11	1.34226e-11	3.88172e-11	3.88172e-11
blood/urine/physical biomarkers	Blood biochemistry	-	30780	LDL direct	-	CARM1	19	10871513	10923070	UTR	920	46838	4.67776e-11	1.50186e-10	0.415194	0.364378	3.57546e-07	3.28137e-07	2.13965e-10	2.13965e-10
blood/urine/physical biomarkers	Blood biochemistry	-	30780	LDL direct	-	MARK4	19	45079288	45305283	UTR	1171	37894	4.98533e-11	2.33966e-09	0.387948	0.278263	3.07943e-07	3.049e-07	2.92786e-10	2.92786e-10
blood/urine/physical biomarkers	Blood biochemistry	-	30780	LDL direct	-	LPAR2	19	19623668	19628930	UTR	760	42635	0.00604738	0.0216138	0.356289	0.398551	1.37233e-10	1.64538e-10	4.4895e-10	4.4895e-10
blood/urine/physical biomarkers	Blood biochemistry	-	30780	LDL direct	-	ELOF1	19	11551147	11559236	UTR	1361	87600	1.43167e-09	1.87852e-09	0.000103256	4.2688e-05	2.03383e-08	1.68684e-08	4.47995e-09	4.47995e-09
blood/urine/physical biomarkers	Blood biochemistry	-	30780	LDL direct	-	HIF3A	19	46297046	46343433	UTR	1240	40231	0.00172928	0.00144828	0.339961	0.331563	2.15351e-09	2.25532e-09	6.60972e-09	6.60972e-09
blood/urine/physical biomarkers	Blood biochemistry	-	30780	LDL direct	-	CNN1	19	11538717	11550323	UTR	410	23512	1.75222e-08	1.32177e-08	3.56221e-05	1.32378e-05	1.99419e-08	1.65249e-08	2.46416e-08	2.46416e-08
blood/urine/physical biomarkers	Blood biochemistry	-	30780	LDL direct	-	KLC3	19	45333434	45351520	UTR	500	17891	0.000376195	0.000508963	0.0157775	0.015886	1.38037e-08	1.40714e-08	4.18075e-08	4.18075e-08
blood/urine/physical biomarkers	Blood biochemistry	-	30780	LDL direct	-	ZNF180	19	44474428	44500524	UTR	808	25417	0.000776001	0.00125807	0.411778	0.434458	1.36277e-08	1.46702e-08	4.23886e-08	4.23886e-08
blood/urine/physical biomarkers	Blood biochemistry	-	30780	LDL direct	-	BEST2	19	12751702	12758458	UTR	429	13420	0.00801952	0.00753918	0.0239784	0.0184478	1.50539e-08	1.69236e-08	4.78022e-08	4.78022e-08
blood/urine/physical biomarkers	Blood biochemistry	-	30780	LDL direct	-	CLPTM1	19	44954585	44993341	UTR	526	17275	1.37511e-08	2.50819e-08	0.000164109	6.25118e-05	5.79022e-07	4.78864e-07	5.15337e-08	5.15337e-08
blood/urine/physical biomarkers	Blood biochemistry	-	30780	LDL direct	-	CDKN2D	19	10566462	10569059	UTR	454	11459	3.69333e-08	5.51234e-08	0.311599	0.290504	0.000148895	0.000149323	1.32654e-07	1.32654e-07
blood/urine/physical biomarkers	Blood biochemistry	-	30780	LDL direct	-	ZNF221	19	43951223	43967709	UTR	292	9572	1.87797e-07	1.67755e-07	0.000429388	0.000246905	2.49441e-07	2.25453e-07	3.04001e-07	3.04001e-07
blood/urine/physical biomarkers	Blood biochemistry	-	30780	LDL direct	-	ZYG11B	1	52726467	52827342	upstream	394	16942	0.264575	0.315575	0.24865	0.257312	4.93233e-13	5.95867e-13	1.61915e-12	1.61915e-12
blood/urine/physical biomarkers	Blood biochemistry	-	30780	LDL direct	-	PCSK9	1	55039548	55064852	upstream	332	9348	0.000319542	0.000552934	0.290157	0.443195	4.32085e-09	4.9554e-09	1.38491e-08	1.38491e-08
blood/urine/physical biomarkers	Blood biochemistry	-	30780	LDL direct	-	GDF7	2	20666664	20679245	upstream	512	16713	3.58239e-07	5.06211e-06	0.00862569	0.0127051	6.81782e-16	7.1215e-16	1.9984e-15	1.9984e-15
blood/urine/physical biomarkers	Blood biochemistry	-	30780	LDL direct	-	TDRD15	2	21123917	21143272	upstream	327	13373	7.15991e-10	1.38447e-09	1.85557e-05	5.49775e-06	5.15071e-08	4.44316e-08	2.77634e-09	2.77634e-09
blood/urine/physical biomarkers	Blood biochemistry	-	30780	LDL direct	-	NOTCH4	6	32194843	32224067	upstream	284	19953	3.03208e-10	3.08871e-10	1.3926e-08	4.58864e-09	4.44442e-10	3.98173e-10	5.17827e-10	5.17827e-10
blood/urine/physical biomarkers	Blood biochemistry	-	30780	LDL direct	-	LDLR	19	11089362	11133816	upstream	295	13650	1.98645e-25	1.03011e-24	0.0243537	0.00982334	5.40906e-22	6.34805e-22	9.98616e-25	9.98616e-25
blood/urine/physical biomarkers	Blood biochemistry	-	30780	LDL direct	-	DNM2	19	10718079	10833488	upstream	422	12913	3.39486e-16	6.30616e-16	0.00402036	0.00256121	4.98371e-17	4.68489e-17	1.31528e-16	1.31528e-16
blood/urine/physical biomarkers	Blood biochemistry	-	30780	LDL direct	-	CBLC	19	44777869	44800652	upstream	363	10128	3.00468e-12	8.90171e-12	5.14214e-08	1.57622e-08	8.71617e-17	9.7942e-17	2.76708e-16	2.76708e-16
blood/urine/physical biomarkers	Blood biochemistry	-	30780	LDL direct	-	APOE	19	44905754	44909393	upstream	512	15280	7.01313e-17	1.76836e-16	0.00173057	0.00103394	1.5194e-11	1.38819e-11	2.93024e-16	2.93024e-16
blood/urine/physical biomarkers	Blood biochemistry	-	30780	LDL direct	-	BCL3	19	44747705	44760044	upstream	393	7746	0.000649286	0.00109249	0.40295	0.454208	6.87846e-15	7.25757e-15	2.13163e-14	2.13163e-14
blood/urine/physical biomarkers	Blood biochemistry	-	30780	LDL direct	-	CDPF1	22	46244011	46250679	upstream	529	29847	7.94746e-08	5.22047e-07	0.0102983	0.00662934	2.30937e-10	2.17767e-10	6.71385e-10	6.71385e-10
blood/urine/physical biomarkers	Blood biochemistry	-	30780	LDL direct	-	TRMU	22	46330875	46357340	upstream	400	22287	4.74924e-09	2.48983e-08	0.0313623	0.0203064	4.16937e-10	3.89031e-10	1.1495e-09	1.1495e-09
blood/urine/physical biomarkers	Blood biochemistry	-	30780	LDL direct	-	AMIGO1	1	109504175	109509738	downstream	339	54256	6.7428e-30	3.67276e-28	2.32733e-07	1.05417e-08	1.12227e-17	8.77722e-18	3.97275e-29	3.97275e-29
blood/urine/physical biomarkers	Blood biochemistry	-	30780	LDL direct	-	KIAA1324	1	109113679	109206781	downstream	293	15075	3.16968e-19	6.39148e-19	4.12332e-16	8.21271e-18	4.90083e-18	4.01325e-18	1.13269e-18	1.13269e-18
blood/urine/physical biomarkers	Blood biochemistry	-	30780	LDL direct	-	CYB561D1	1	109494052	109502932	downstream	356	44276	4.67665e-15	4.41069e-14	0.0258888	0.0151032	5.94713e-16	5.34549e-16	1.77636e-15	1.77636e-15
blood/urine/physical biomarkers	Blood biochemistry	-	30780	LDL direct	-	WDR47	1	108970214	109042113	downstream	309	8493	3.08061e-08	2.84805e-08	0.0073233	0.00538447	5.02517e-08	4.69653e-08	5.51646e-08	5.51646e-08
blood/urine/physical biomarkers	Blood biochemistry	-	30780	LDL direct	-	GDF7	2	20666664	20679245	downstream	84	1533	0.00114931	0.00127637	0.425489	0.430847	9.17681e-10	9.26778e-10	2.76662e-09	2.76662e-09
blood/urine/physical biomarkers	Blood biochemistry	-	30780	LDL direct	-	HAVCR2	5	157085832	157142869	downstream	334	39176	1.49991e-08	1.66324e-08	6.59288e-07	4.46233e-07	2.64669e-07	2.56749e-07	4.34075e-08	4.34075e-08
blood/urine/physical biomarkers	Blood biochemistry	-	30780	LDL direct	-	HLA-DQA1	6	32628179	32647062	downstream	205	24736	4.77125e-11	3.54856e-11	0.00177649	0.000318008	4.8914e-11	4.05985e-11	6.36843e-11	6.36843e-11
blood/urine/physical biomarkers	Blood biochemistry	-	30780	LDL direct	-	APOA5	11	116789367	116792420	downstream	103	8477	1.65276e-17	1.70602e-17	8.10201e-15	1.42745e-15	2.15158e-17	2.00727e-17	2.77473e-17	2.77473e-17
blood/urine/physical biomarkers	Blood biochemistry	-	30780	LDL direct	-	RAB21	12	71754874	71800285	downstream	237	12296	5.92515e-09	5.65945e-09	2.40185e-06	4.15271e-07	7.23357e-09	6.32884e-09	9.30892e-09	9.30892e-09
blood/urine/physical biomarkers	Blood biochemistry	-	30780	LDL direct	-	ASGR2	17	7101322	7115700	downstream	449	20335	1.46907e-87	1.09624e-87	3.16323e-20	1.06688e-24	1.55127e-87	1.29096e-87	1.99193e-87	1.99193e-87
blood/urine/physical biomarkers	Blood biochemistry	-	30780	LDL direct	-	BCAM	19	44809059	44821421	downstream	408	22633	2.79867e-185	1.63872e-186	5.24287e-10	1.90602e-12	1.0007e-182	8.72965e-183	9.28539e-186	9.28539e-186
blood/urine/physical biomarkers	Blood biochemistry	-	30780	LDL direct	-	BCL3	19	44747705	44760044	downstream	369	15742	3.55228e-43	2.49995e-40	3.27226e-12	3.48876e-12	3.72105e-43	3.71615e-43	7.31933e-43	7.31933e-43
blood/urine/physical biomarkers	Blood biochemistry	-	30780	LDL direct	-	CKM	19	45306414	45322977	downstream	313	22211	1.2852e-26	6.43217e-22	0.000939394	0.00163745	2.81194e-42	2.8945e-42	8.55787e-42	8.55787e-42
blood/urine/physical biomarkers	Blood biochemistry	-	30780	LDL direct	-	MARK4	19	45079288	45305283	downstream	305	22279	2.33671e-26	9.71317e-22	0.00112539	0.00194615	2.8268e-42	2.9073e-42	8.59946e-42	8.59946e-42
blood/urine/physical biomarkers	Blood biochemistry	-	30780	LDL direct	-	C19orf38	19	10836575	10869790	downstream	262	16920	4.98177e-22	2.24021e-21	0.177008	0.258061	8.47397e-13	7.95628e-13	2.44528e-21	2.44528e-21
blood/urine/physical biomarkers	Blood biochemistry	-	30780	LDL direct	-	APOC1	19	44914247	44919349	downstream	345	9931	0.000231145	0.000434257	0.276679	0.248383	3.90074e-19	4.15522e-19	1.20719e-18	1.20719e-18
blood/urine/physical biomarkers	Blood biochemistry	-	30780	LDL direct	-	SMARCA4	19	10960825	11079426	downstream	348	18380	0.000383762	0.000813825	0.157491	0.122432	3.48176e-16	3.95137e-16	1.11022e-15	1.11022e-15
blood/urine/physical biomarkers	Blood biochemistry	-	30780	LDL direct	-	KANK2	19	11164267	11197791	downstream	383	20842	5.08278e-16	7.00294e-16	3.31796e-05	3.95459e-06	7.54146e-15	6.025e-15	1.66533e-15	1.66533e-15
blood/urine/physical biomarkers	Blood biochemistry	-	30780	LDL direct	-	AP1M2	19	10572671	10587315	downstream	369	25060	1.44704e-12	3.33254e-12	0.0957236	0.075321	1.27361e-08	1.08091e-08	6.0526e-12	6.0526e-12
blood/urine/physical biomarkers	Blood biochemistry	-	30780	LDL direct	-	EML2	19	45606994	45645629	downstream	324	16720.1	0.0394559	0.0671003	0.232776	0.324703	2.85254e-10	3.40058e-10	9.30762e-10	9.30762e-10
blood/urine/physical biomarkers	Blood biochemistry	-	30780	LDL direct	-	MAU2	19	19320681	19358755	downstream	338	26240	4.35851e-05	9.89513e-05	0.0586088	0.0615974	8.80035e-09	8.6964e-09	2.62404e-08	2.62404e-08
blood/urine/physical biomarkers	Blood biochemistry	-	30780	LDL direct	-	TOMM40	19	44890569	44903689	downstream	481	22467	2.42085e-06	1.31845e-05	2.31177e-08	1.39553e-08	7.73646e-07	9.18405e-07	5.09404e-08	5.09404e-08
blood/urine/physical biomarkers	Blood biochemistry	-	30780	LDL direct	-	IRF2BP1	19	45883607	45886170	downstream	354	8442	0.00767893	0.00884811	0.01243	0.0114784	3.00811e-08	3.27242e-08	9.40405e-08	9.40405e-08
blood/urine/physical biomarkers	Blood biochemistry	-	30780	LDL direct	-	AMPD2	1	109616104	109632051	promoter_CAGE	536	23950	8.60296e-34	1.154e-32	2.83289e-14	4.93068e-16	9.95976e-27	8.37613e-27	4.80367e-33	4.80367e-33
blood/urine/physical biomarkers	Blood biochemistry	-	30780	LDL direct	-	USP24	1	55066359	55215113	promoter_CAGE	786	21482	2.13201e-07	5.39107e-06	0.0524251	0.0657582	2.51611e-29	2.69252e-29	7.80399e-29	7.80399e-29
blood/urine/physical biomarkers	Blood biochemistry	-	30780	LDL direct	-	ANGPTL3	1	62597487	62606159	promoter_CAGE	186	11531	0.000109979	0.00120206	3.2004e-06	3.31432e-05	5.8979e-27	7.35077e-27	1.9634e-26	1.9634e-26
blood/urine/physical biomarkers	Blood biochemistry	-	30780	LDL direct	-	CELSR2	1	109250019	109275750	promoter_CAGE	960	20283	2.39009e-14	3.21565e-14	0.000121377	3.45554e-05	5.10844e-13	4.23417e-13	7.78266e-14	7.78266e-14
blood/urine/physical biomarkers	Blood biochemistry	-	30780	LDL direct	-	PSRC1	1	109279556	109283186	promoter_CAGE	295	11991	8.02965e-08	7.66685e-08	0.000897741	0.000251395	1.12684e-07	9.9213e-08	1.34966e-07	1.34966e-07
blood/urine/physical biomarkers	Blood biochemistry	-	30780	LDL direct	-	ABCG5	2	43812472	43838865	promoter_CAGE	154	7210	2.96047e-27	3.52651e-27	1.02182e-18	7.34098e-20	1.42807e-26	1.30523e-26	7.8126e-27	7.8126e-27
blood/urine/physical biomarkers	Blood biochemistry	-	30780	LDL direct	-	GDF7	2	20666664	20679245	promoter_CAGE	215	7268.01	3.43114e-14	7.03188e-14	1.87558e-05	1.46821e-05	3.18424e-16	3.09942e-16	1.11022e-15	1.11022e-15
blood/urine/physical biomarkers	Blood biochemistry	-	30780	LDL direct	-	COL4A3BP	5	75356345	75512138	promoter_CAGE	589	15988	5.46406e-08	5.81867e-08	6.49339e-05	1.62014e-05	1.46009e-07	1.19756e-07	1.18194e-07	1.18194e-07
blood/urine/physical biomarkers	Blood biochemistry	-	30780	LDL direct	-	NPC1L1	7	44512535	44541315	promoter_CAGE	179	5224	0.0169618	0.0221693	0.0705606	0.0830174	2.47917e-08	2.60148e-08	7.61655e-08	7.61655e-08
blood/urine/physical biomarkers	Blood biochemistry	-	30780	LDL direct	-	APOA5	11	116789367	116792420	promoter_CAGE	50	8149	4.6484e-30	4.87461e-30	9.00024e-28	8.55954e-29	5.72616e-30	5.43875e-30	7.57988e-30	7.57988e-30
blood/urine/physical biomarkers	Blood biochemistry	-	30780	LDL direct	-	EIF5A	17	7306999	7312463	promoter_CAGE	952	28675	9.67677e-41	9.67977e-38	2.08764e-07	7.64707e-08	2.30864e-55	2.17772e-55	6.7238e-55	6.7238e-55
blood/urine/physical biomarkers	Blood biochemistry	-	30780	LDL direct	-	RELB	19	45001430	45038198	promoter_CAGE	378	7735	5.91257e-45	9.81441e-45	8.36313e-07	7.22241e-07	5.49307e-36	5.37098e-36	2.21384e-44	2.21384e-44
blood/urine/physical biomarkers	Blood biochemistry	-	30780	LDL direct	-	APOE	19	44905754	44909393	promoter_CAGE	512	9582	4.50641e-30	1.12443e-29	0.608505	0.696974	8.16894e-22	7.84e-22	1.93025e-29	1.93025e-29
blood/urine/physical biomarkers	Blood biochemistry	-	30780	LDL direct	-	APOC1	19	44914247	44919349	promoter_CAGE	127	3924	7.64151e-12	1.88178e-11	0.000514632	0.000550429	3.72196e-23	3.79381e-23	1.12726e-22	1.12726e-22
blood/urine/physical biomarkers	Blood biochemistry	-	30780	LDL direct	-	SMARCA4	19	10960825	11079426	promoter_CAGE	562	22418	2.07395e-19	2.12667e-18	1.96451e-21	1.40024e-21	5.06472e-23	4.90649e-23	1.45088e-22	1.45088e-22
blood/urine/physical biomarkers	Blood biochemistry	-	30780	LDL direct	-	LDLR	19	11089362	11133816	promoter_CAGE	588	13974	1.00677e-11	1.89451e-11	0.258476	0.211026	6.01773e-22	6.24607e-22	1.83893e-21	1.83893e-21
blood/urine/physical biomarkers	Blood biochemistry	-	30780	LDL direct	-	QTRT1	19	10701430	10713437	promoter_CAGE	155	1593	2.17895e-14	2.29462e-14	0.00846231	0.00823613	2.5129e-17	2.50203e-17	7.51393e-17	7.51393e-17
blood/urine/physical biomarkers	Blood biochemistry	-	30780	LDL direct	-	ILF3	19	10654261	10692417	promoter_CAGE	1054	23089	1.11598e-14	1.8023e-14	0.0740367	0.0752821	9.5931e-08	8.85919e-08	4.14113e-14	4.14113e-14
blood/urine/physical biomarkers	Blood biochemistry	-	30780	LDL direct	-	PBX4	19	19561707	19618916	promoter_CAGE	233	19475	1.50183e-13	1.15095e-13	1.22247e-08	3.57321e-09	9.58733e-14	8.8366e-14	1.61759e-13	1.61759e-13
blood/urine/physical biomarkers	Blood biochemistry	-	30780	LDL direct	-	LPAR2	19	19623668	19628930	promoter_CAGE	507	23071	8.33021e-05	0.000890794	0.055184	0.0598196	7.94005e-11	8.8333e-11	2.50887e-10	2.50887e-10
blood/urine/physical biomarkers	Blood biochemistry	-	30780	LDL direct	-	EIF3G	19	10115017	10119918	promoter_CAGE	302	25820	8.97723e-11	1.54613e-10	0.185478	0.156766	4.00171e-10	3.60337e-10	2.62224e-10	2.62224e-10
blood/urine/physical biomarkers	Blood biochemistry	-	30780	LDL direct	-	CLASRP	19	45039040	45070956	promoter_CAGE	277	5387	0.00215695	0.00280399	0.175944	0.185573	9.45833e-11	9.64632e-11	2.86542e-10	2.86542e-10
blood/urine/physical biomarkers	Blood biochemistry	-	30780	LDL direct	-	BCL3	19	44747705	44760044	promoter_CAGE	1066	42105.1	1.68477e-09	4.51736e-09	1.20484e-09	5.92211e-10	4.52847e-09	4.76529e-09	1.59398e-09	1.59398e-09
blood/urine/physical biomarkers	Blood biochemistry	-	30780	LDL direct	-	TOMM40	19	44890569	44903689	promoter_CAGE	304	9927	0.0225572	0.034212	0.00160528	0.00213652	8.63063e-10	9.63146e-10	2.73109e-09	2.73109e-09
blood/urine/physical biomarkers	Blood biochemistry	-	30780	LDL direct	-	MYPOP	19	45890020	45902604	promoter_CAGE	345	7696	0.0286406	0.0437649	0.787305	0.792964	8.93854e-10	9.62189e-10	2.78029e-09	2.78029e-09
blood/urine/physical biomarkers	Blood biochemistry	-	30780	LDL direct	-	FOSB	19	45467995	45475179	promoter_CAGE	656	8219	0.000437629	0.00052526	0.0921722	0.0908907	3.60625e-09	3.63155e-09	1.08565e-08	1.08565e-08
blood/urine/physical biomarkers	Blood biochemistry	-	30780	LDL direct	-	KANK2	19	11164267	11197791	promoter_CAGE	533	26511	8.81668e-09	1.02446e-08	5.0272e-06	6.90514e-07	2.92704e-05	2.50528e-05	2.82014e-08	2.82014e-08
blood/urine/physical biomarkers	Blood biochemistry	-	30780	LDL direct	-	CARM1	19	10871513	10923070	promoter_CAGE	715	33320	1.3417e-08	1.47375e-08	0.834368	0.751643	4.92527e-07	4.09597e-07	4.08557e-08	4.08557e-08
blood/urine/physical biomarkers	Blood biochemistry	-	30780	LDL direct	-	DNM2	19	10718079	10833488	promoter_CAGE	700	14208	3.87033e-08	3.67346e-08	0.0959414	0.0897675	1.69448e-07	1.60307e-07	9.20253e-08	9.20253e-08
blood/urine/physical biomarkers	Blood biochemistry	-	30780	LDL direct	-	SPC24	19	11131520	11155808	promoter_CAGE	153	3603	6.2272e-08	6.62714e-08	2.9529e-06	2.18027e-06	2.49531e-07	2.39738e-07	1.49536e-07	1.49536e-07
blood/urine/physical biomarkers	Blood biochemistry	-	30780	LDL direct	-	PPP5C	19	46346994	46392981	promoter_CAGE	163	5438	9.0691e-08	1.0338e-07	1.38896e-07	1.06308e-07	6.64963e-05	6.41989e-05	1.60701e-07	1.60701e-07
blood/urine/physical biomarkers	Blood biochemistry	-	30780	LDL direct	-	ZNF226	19	44165073	44178381	promoter_CAGE	157	1958	0.00147844	0.00160668	0.0102443	0.01034	1.17134e-07	1.17557e-07	3.52005e-07	3.52005e-07
blood/urine/physical biomarkers	Blood biochemistry	-	30780	LDL direct	-	CDPF1	22	46244011	46250679	promoter_CAGE	223	8906	5.84888e-11	5.51665e-11	3.29749e-05	7.34111e-06	7.05262e-11	6.3988e-11	9.22631e-11	9.22631e-11
blood/urine/physical biomarkers	Blood biochemistry	-	30780	LDL direct	-	AMPD2	1	109616104	109632051	promoter_DHS	1209	44640	1.83184e-33	1.82631e-32	3.25684e-07	9.79085e-09	2.01978e-26	1.54411e-26	9.98912e-33	9.98912e-33
blood/urine/physical biomarkers	Blood biochemistry	-	30780	LDL direct	-	USP24	1	55066359	55215113	promoter_DHS	1153	32480	6.89539e-09	4.60576e-07	0.388892	0.413933	3.84646e-29	4.09435e-29	1.18996e-28	1.18996e-28
blood/urine/physical biomarkers	Blood biochemistry	-	30780	LDL direct	-	ANGPTL3	1	62597487	62606159	promoter_DHS	216	6880	2.60077e-07	1.96546e-06	0.000160843	0.000327305	7.22455e-23	7.8572e-23	2.25828e-22	2.25828e-22
blood/urine/physical biomarkers	Blood biochemistry	-	30780	LDL direct	-	MYBPHL	1	109292365	109307041	promoter_DHS	928	24245	2.48915e-22	1.33539e-21	2.80456e-09	2.03436e-10	7.81379e-17	6.4066e-17	1.25884e-21	1.25884e-21
blood/urine/physical biomarkers	Blood biochemistry	-	30780	LDL direct	-	PCSK9	1	55039548	55064852	promoter_DHS	750	28889	9.34269e-05	0.000261809	0.00943996	0.0114453	4.7072e-22	5.58355e-22	1.53242e-21	1.53242e-21
blood/urine/physical biomarkers	Blood biochemistry	-	30780	LDL direct	-	C1orf194	1	109105951	109113857	promoter_DHS	470	34349	2.4119e-17	2.42932e-17	0.749224	0.586909	3.36243e-14	2.87721e-14	7.25608e-17	7.25608e-17
blood/urine/physical biomarkers	Blood biochemistry	-	30780	LDL direct	-	CELSR2	1	109250019	109275750	promoter_DHS	1087	28324.1	4.93611e-15	8.70224e-15	0.018373	0.00959692	7.28694e-13	6.05468e-13	1.88738e-14	1.88738e-14
blood/urine/physical biomarkers	Blood biochemistry	-	30780	LDL direct	-	SYPL2	1	109466628	109482137	promoter_DHS	864	24193	1.55557e-12	2.186e-12	0.000178497	0.000112926	2.38216e-11	2.07549e-11	5.04008e-12	5.04008e-12
blood/urine/physical biomarkers	Blood biochemistry	-	30780	LDL direct	-	MRPL37	1	54184041	54225464	promoter_DHS	580	16756	0.0535719	0.0683016	0.157545	0.16301	1.229e-10	1.28262e-10	3.76572e-10	3.76572e-10
blood/urine/physical biomarkers	Blood biochemistry	-	30780	LDL direct	-	LDLRAD1	1	54007299	54018186	promoter_DHS	917	15864	0.0959887	0.105114	0.0552414	0.0554105	1.09459e-09	1.11388e-09	3.31246e-09	3.31246e-09
blood/urine/physical biomarkers	Blood biochemistry	-	30780	LDL direct	-	PSRC1	1	109279556	109283186	promoter_DHS	1093	35888	3.31794e-09	4.96134e-09	0.896209	0.900918	3.73511e-07	2.93588e-07	1.1787e-08	1.1787e-08
blood/urine/physical biomarkers	Blood biochemistry	-	30780	LDL direct	-	CLCC1	1	108929508	108963457	promoter_DHS	36	3688	3.57579e-08	3.56807e-08	3.10764e-08	2.92581e-08	3.3008e-08	3.28562e-08	3.27724e-08	3.27724e-08
blood/urine/physical biomarkers	Blood biochemistry	-	30780	LDL direct	-	PSMA5	1	109399031	109426427	promoter_DHS	1466	43228	2.22083e-08	4.28246e-08	0.421938	0.589059	2.67419e-06	2.07188e-06	8.66604e-08	8.66604e-08
blood/urine/physical biomarkers	Blood biochemistry	-	30780	LDL direct	-	SORT1	1	109309568	109397951	promoter_DHS	1115	31175	2.0769e-08	7.88262e-08	1.73191e-06	5.56206e-07	3.98831e-05	3.50709e-05	9.48412e-08	9.48412e-08
blood/urine/physical biomarkers	Blood biochemistry	-	30780	LDL direct	-	DOCK7	1	62454298	62688368	promoter_DHS	590	21280	1.08293e-07	1.24104e-07	0.00109036	0.000494442	9.52611e-07	7.73764e-07	3.05545e-07	3.05545e-07
blood/urine/physical biomarkers	Blood biochemistry	-	30780	LDL direct	-	ABCG5	2	43812472	43838865	promoter_DHS	827	24623	1.85036e-20	1.90262e-17	1.3382e-12	3.98498e-12	4.54022e-26	4.29486e-26	1.32424e-25	1.32424e-25
blood/urine/physical biomarkers	Blood biochemistry	-	30780	LDL direct	-	HS1BP3	2	20560448	20651089	promoter_DHS	2525	74032	0.201213	0.242663	0.316724	0.307712	1.00978e-21	1.10875e-21	3.17086e-21	3.17086e-21
blood/urine/physical biomarkers	Blood biochemistry	-	30780	LDL direct	-	LDAH	2	20684014	20823130	promoter_DHS	819	17701	0.162725	0.216761	0.0476267	0.0557904	8.46463e-20	9.32142e-20	2.66172e-19	2.66172e-19
blood/urine/physical biomarkers	Blood biochemistry	-	30780	LDL direct	-	GDF7	2	20666664	20679245	promoter_DHS	972	34361	1.36408e-08	2.33822e-07	0.982576	0.890711	1.43774e-15	1.47532e-15	4.44089e-15	4.44089e-15
blood/urine/physical biomarkers	Blood biochemistry	-	30780	LDL direct	-	ATRAID	2	27212027	27217178	promoter_DHS	733	33725	1.14367e-09	1.39538e-09	0.00748788	0.00671277	1.74946e-05	1.49907e-05	3.77085e-09	3.77085e-09
blood/urine/physical biomarkers	Blood biochemistry	-	30780	LDL direct	-	RNF5	6	32178354	32180793	promoter_DHS	291	13434	3.43025e-10	3.47218e-10	1.75159e-07	3.06101e-08	6.70963e-10	5.91118e-10	6.65501e-10	6.65501e-10
blood/urine/physical biomarkers	Blood biochemistry	-	30780	LDL direct	-	APOA5	11	116789367	116792420	promoter_DHS	777	28476	4.14605e-18	6.16885e-18	1.656e-07	1.88744e-08	8.25882e-17	6.55497e-17	1.3932e-17	1.3932e-17
blood/urine/physical biomarkers	Blood biochemistry	-	30780	LDL direct	-	ST3GAL4	11	126355640	126440344	promoter_DHS	793	33258	3.46555e-14	1.03941e-13	0.0720652	0.0207407	1.47221e-11	1.08964e-11	1.55209e-13	1.55209e-13
blood/urine/physical biomarkers	Blood biochemistry	-	30780	LDL direct	-	SIDT2	11	117178733	117197445	promoter_DHS	1515	43430	0.0115615	0.0189344	0.130708	0.12032	4.34879e-08	4.73158e-08	1.35963e-07	1.35963e-07
blood/urine/physical biomarkers	Blood biochemistry	-	30780	LDL direct	-	TAT	16	71565660	71577130	promoter_DHS	732	23943	2.22818e-09	3.16749e-09	0.0112348	0.00645107	9.84215e-07	8.52532e-07	7.82582e-09	7.82582e-09
blood/urine/physical biomarkers	Blood biochemistry	-	30780	LDL direct	-	GLTPD2	17	4788959	4790390	promoter_DHS	539	14359	3.06658e-15	6.92391e-15	3.17306e-14	8.11157e-15	3.44109e-12	3.01855e-12	9.54792e-15	9.54792e-15
blood/urine/physical biomarkers	Blood biochemistry	-	30780	LDL direct	-	MPDU1	17	7583529	7592789	promoter_DHS	1284	36335	4.06895e-08	3.60538e-08	0.003411	0.00125735	1.53976e-06	1.29046e-06	1.11653e-07	1.11653e-07
blood/urine/physical biomarkers	Blood biochemistry	-	30780	LDL direct	-	IGSF23	19	44613630	44636781	promoter_DHS	920	29427	1.04181e-176	9.67083e-176	6.26406e-21	2.38562e-25	1.68418e-170	1.38704e-170	5.64297e-176	5.64297e-176
blood/urine/physical biomarkers	Blood biochemistry	-	30780	LDL direct	-	RELB	19	45001430	45038198	promoter_DHS	828	21705	5.60788e-119	2.90101e-117	4.16188e-41	2.57428e-43	3.22219e-100	2.92603e-100	3.30092e-118	3.30092e-118
blood/urine/physical biomarkers	Blood biochemistry	-	30780	LDL direct	-	MARK4	19	45079288	45305283	promoter_DHS	2353	98397	1.41572e-31	1.62014e-28	0.0924118	0.0697405	1.08185e-53	1.03925e-53	3.18038e-53	3.18038e-53
blood/urine/physical biomarkers	Blood biochemistry	-	30780	LDL direct	-	TOMM40	19	44890569	44903689	promoter_DHS	880	19693	6.06224e-49	1.88548e-47	2.11924e-05	6.38082e-06	2.72418e-37	2.7886e-37	3.52404e-48	3.52404e-48
blood/urine/physical biomarkers	Blood biochemistry	-	30780	LDL direct	-	APOC1	19	44914247	44919349	promoter_DHS	1269	38844	2.31959e-35	1.17624e-27	0.00490908	0.00143425	1.24957e-44	1.23548e-44	3.72746e-44	3.72746e-44
blood/urine/physical biomarkers	Blood biochemistry	-	30780	LDL direct	-	ATG4D	19	10543895	10553418	promoter_DHS	1424	59283	4.50222e-41	1.31475e-43	0.0438008	0.00932747	8.74645e-40	6.47569e-40	7.86277e-43	7.86277e-43
blood/urine/physical biomarkers	Blood biochemistry	-	30780	LDL direct	-	APOE	19	44905754	44909393	promoter_DHS	807	16051	1.08484e-34	9.12544e-34	0.847256	0.924278	1.36532e-21	1.32318e-21	5.81744e-34	5.81744e-34
blood/urine/physical biomarkers	Blood biochemistry	-	30780	LDL direct	-	CLPTM1	19	44954585	44993341	promoter_DHS	1050	23902	4.50529e-22	1.09117e-19	1.07259e-06	1.60016e-06	6.8327e-31	6.635e-31	2.01972e-30	2.01972e-30
blood/urine/physical biomarkers	Blood biochemistry	-	30780	LDL direct	-	SMARCA4	19	10960825	11079426	promoter_DHS	1199	40971	1.29026e-21	1.49491e-20	2.71473e-07	4.74182e-07	8.91894e-23	8.89182e-23	2.57507e-22	2.57507e-22
blood/urine/physical biomarkers	Blood biochemistry	-	30780	LDL direct	-	LDLR	19	11089362	11133816	promoter_DHS	1242	35585	3.65413e-22	8.77247e-23	5.53869e-10	1.42086e-10	1.48958e-21	1.59874e-21	3.88784e-22	3.88784e-22
blood/urine/physical biomarkers	Blood biochemistry	-	30780	LDL direct	-	DNM2	19	10718079	10833488	promoter_DHS	3196	91476	1.97998e-21	7.16633e-18	0.045698	0.0627621	3.60368e-16	3.31555e-16	1.18765e-20	1.18765e-20
blood/urine/physical biomarkers	Blood biochemistry	-	30780	LDL direct	-	ILF3	19	10654261	10692417	promoter_DHS	1923	79576	2.26468e-17	3.98312e-19	0.446014	0.54627	1.5544e-07	1.39689e-07	2.34856e-18	2.34856e-18
blood/urine/physical biomarkers	Blood biochemistry	-	30780	LDL direct	-	CBLC	19	44777869	44800652	promoter_DHS	330	4754	9.83806e-13	1.68622e-12	0.000745215	0.000666198	4.2224e-17	4.24825e-17	1.27054e-16	1.27054e-16
blood/urine/physical biomarkers	Blood biochemistry	-	30780	LDL direct	-	CD3EAP	19	45406209	45410766	promoter_DHS	422	9762	9.25549e-09	2.56906e-08	0.950542	0.891106	2.53716e-16	2.65985e-16	8.88178e-16	8.88178e-16
blood/urine/physical biomarkers	Blood biochemistry	-	30780	LDL direct	-	QTRT1	19	10701430	10713437	promoter_DHS	695	32823	1.31583e-08	5.56265e-08	2.0183e-06	6.38406e-07	5.04277e-16	6.22274e-16	1.77636e-15	1.77636e-15
blood/urine/physical biomarkers	Blood biochemistry	-	30780	LDL direct	-	BCAM	19	44809059	44821421	promoter_DHS	1170	43020	9.71992e-11	3.01966e-09	0.322189	0.342827	9.56242e-16	1.0211e-15	2.88658e-15	2.88658e-15
blood/urine/physical biomarkers	Blood biochemistry	-	30780	LDL direct	-	TMEM161A	19	19119169	19138513	promoter_DHS	748	37884	2.47146e-13	1.1879e-12	0.00383232	0.00204745	8.77732e-15	7.71339e-15	2.42029e-14	2.42029e-14
blood/urine/physical biomarkers	Blood biochemistry	-	30780	LDL direct	-	BCL3	19	44747705	44760044	promoter_DHS	1527	78139.1	2.53254e-08	5.28875e-08	0.247131	0.129808	6.43802e-14	7.8981e-14	2.12941e-13	2.12941e-13
blood/urine/physical biomarkers	Blood biochemistry	-	30780	LDL direct	-	RGL3	19	11384341	11419342	promoter_DHS	630	21867	6.98544e-05	0.000209755	1.3891e-05	8.7518e-06	3.2451e-13	3.77311e-13	1.04672e-12	1.04672e-12
blood/urine/physical biomarkers	Blood biochemistry	-	30780	LDL direct	-	KRI1	19	10553078	10566037	promoter_DHS	875	32382	2.17271e-10	1.12317e-10	0.0233714	0.0243477	1.34952e-12	1.31049e-12	3.95373e-12	3.95373e-12
blood/urine/physical biomarkers	Blood biochemistry	-	30780	LDL direct	-	RFXANK	19	19192229	19201869	promoter_DHS	676	23462	6.46255e-09	3.25262e-08	0.0244996	0.0209737	6.2711e-12	5.92076e-12	1.82624e-11	1.82624e-11
blood/urine/physical biomarkers	Blood biochemistry	-	30780	LDL direct	-	APOC4	19	44942238	44945496	promoter_DHS	354	24084	9.60156e-09	2.35893e-07	0.00456504	0.00209812	2.15248e-11	2.19604e-11	6.51446e-11	6.51446e-11
blood/urine/physical biomarkers	Blood biochemistry	-	30780	LDL direct	-	DOCK6	19	11199295	11262481	promoter_DHS	2070	81290	1.5613e-06	1.25096e-05	2.11369e-05	1.89294e-05	9.48259e-11	1.00938e-10	2.93348e-10	2.93348e-10
blood/urine/physical biomarkers	Blood biochemistry	-	30780	LDL direct	-	LPAR2	19	19623668	19628930	promoter_DHS	902	39843	4.76908e-05	0.000426924	0.693506	0.753061	1.39052e-10	1.52664e-10	4.36621e-10	4.36621e-10
blood/urine/physical biomarkers	Blood biochemistry	-	30780	LDL direct	-	GIPR	19	45668244	45683724	promoter_DHS	1420	61460	0.000591929	0.0021365	0.699926	0.806568	1.87839e-10	2.20109e-10	6.08093e-10	6.08093e-10
blood/urine/physical biomarkers	Blood biochemistry	-	30780	LDL direct	-	CLASRP	19	45039040	45070956	promoter_DHS	784	21325	0.000669035	0.000926178	0.283015	0.268498	3.78187e-10	3.96234e-10	1.161e-09	1.161e-09
blood/urine/physical biomarkers	Blood biochemistry	-	30780	LDL direct	-	FBXW9	19	12688053	12696643	promoter_DHS	949	15726	0.344978	0.359238	0.777323	0.786217	8.85203e-10	9.07919e-10	2.68925e-09	2.68925e-09
blood/urine/physical biomarkers	Blood biochemistry	-	30780	LDL direct	-	EPOR	19	11377205	11384342	promoter_DHS	766	35991	6.67806e-10	1.38407e-09	1.03587e-06	2.18302e-07	5.88409e-05	5.0557e-05	2.69599e-09	2.69599e-09
blood/urine/physical biomarkers	Blood biochemistry	-	30780	LDL direct	-	CKM	19	45306414	45322977	promoter_DHS	1126	40151	1.38679e-09	2.43618e-09	4.60588e-06	7.75654e-07	9.17572e-05	7.51089e-05	5.29522e-09	5.29522e-09
blood/urine/physical biomarkers	Blood biochemistry	-	30780	LDL direct	-	KANK2	19	11164267	11197791	promoter_DHS	1154	49121	1.58042e-09	2.96987e-09	0.0193085	0.00405591	5.93747e-05	4.59224e-05	6.18879e-09	6.18879e-09
blood/urine/physical biomarkers	Blood biochemistry	-	30780	LDL direct	-	FOSB	19	45467995	45475179	promoter_DHS	530	7008	0.000585871	0.00069579	0.0397786	0.0392962	3.10749e-09	3.13462e-09	9.36295e-09	9.36295e-09
blood/urine/physical biomarkers	Blood biochemistry	-	30780	LDL direct	-	POU2F2	19	42086110	42196585	promoter_DHS	1061	35863	0.00443362	0.00880663	0.284173	0.322393	1.67749e-08	1.89178e-08	5.3346e-08	5.3346e-08
blood/urine/physical biomarkers	Blood biochemistry	-	30780	LDL direct	-	ZNF627	19	11559374	11619135	promoter_DHS	795	43309	5.1813e-07	8.95842e-08	0.0185138	0.0103522	2.67159e-08	2.18823e-08	6.23553e-08	6.23553e-08
blood/urine/physical biomarkers	Blood biochemistry	-	30780	LDL direct	-	C19orf38	19	10836575	10869790	promoter_DHS	776	29201	5.32662e-07	4.59098e-06	0.494454	0.385284	2.79551e-08	2.88713e-08	8.27547e-08	8.27547e-08
blood/urine/physical biomarkers	Blood biochemistry	-	30780	LDL direct	-	SPC24	19	11131520	11155808	promoter_DHS	755	12783	5.75069e-08	7.61315e-08	0.000771422	0.000599595	8.6603e-07	8.28848e-07	1.82434e-07	1.82434e-07
blood/urine/physical biomarkers	Blood biochemistry	-	30780	LDL direct	-	CDPF1	22	46244011	46250679	promoter_DHS	1097	43255	1.33262e-08	1.09483e-07	0.017954	0.00833901	3.40293e-10	3.10819e-10	9.61519e-10	9.61519e-10
blood/urine/physical biomarkers	Blood biochemistry	-	30780	LDL direct	-	AMPD2	1	109616104	109632051	enhancer_CAGE	779	28836	2.77982e-34	5.29898e-33	7.86065e-16	1.11246e-17	1.2402e-26	9.99227e-27	1.58476e-33	1.58476e-33
blood/urine/physical biomarkers	Blood biochemistry	-	30780	LDL direct	-	USP24	1	55066359	55215113	enhancer_CAGE	896	23561	1.47529e-07	4.07556e-06	0.121707	0.141931	2.77661e-29	2.94582e-29	8.57615e-29	8.57615e-29
blood/urine/physical biomarkers	Blood biochemistry	-	30780	LDL direct	-	PSRC1	1	109279556	109283186	enhancer_CAGE	520	20267	1.05257e-07	9.08963e-08	0.0231735	0.00805717	2.06156e-07	1.67294e-07	1.91507e-07	1.91507e-07
blood/urine/physical biomarkers	Blood biochemistry	-	30780	LDL direct	-	ABCG5	2	43812472	43838865	enhancer_CAGE	250	8218	6.84363e-27	7.0708e-27	5.0885e-19	3.0538e-20	1.59947e-26	1.44574e-26	1.43117e-26	1.43117e-26
blood/urine/physical biomarkers	Blood biochemistry	-	30780	LDL direct	-	COL4A3BP	5	75356345	75512138	enhancer_CAGE	614	16231	5.3184e-08	5.71268e-08	3.13395e-05	7.89877e-06	1.48424e-07	1.21388e-07	1.16637e-07	1.16637e-07
blood/urine/physical biomarkers	Blood biochemistry	-	30780	LDL direct	-	POC5	5	75674124	75717481	enhancer_CAGE	478	31585	6.96632e-08	6.44417e-08	0.0105241	0.00874349	2.43502e-07	2.1843e-07	1.55611e-07	1.55611e-07
blood/urine/physical biomarkers	Blood biochemistry	-	30780	LDL direct	-	BRD2	6	32968660	32981505	enhancer_CAGE	2861	115096	9.65736e-08	3.35949e-08	0.936327	0.988008	4.61123e-06	4.23084e-06	1.47877e-07	1.47877e-07
blood/urine/physical biomarkers	Blood biochemistry	-	30780	LDL direct	-	NPC1L1	7	44512535	44541315	enhancer_CAGE	178	6596	0.0302246	0.0378628	0.130731	0.146304	3.1969e-08	3.34507e-08	9.80791e-08	9.80791e-08
blood/urine/physical biomarkers	Blood biochemistry	-	30780	LDL direct	-	APOA5	11	116789367	116792420	enhancer_CAGE	43	7754	5.17008e-30	5.25048e-30	7.93232e-27	9.00512e-28	5.34271e-30	5.17272e-30	7.8369e-30	7.8369e-30
blood/urine/physical biomarkers	Blood biochemistry	-	30780	LDL direct	-	PHLPP2	16	71637835	71724701	enhancer_CAGE	496	24322	2.12562e-16	3.16892e-16	2.54959e-05	1.65401e-06	3.8322e-15	3.00102e-15	7.77156e-16	7.77156e-16
blood/urine/physical biomarkers	Blood biochemistry	-	30780	LDL direct	-	ELP5	17	7251416	7259940	enhancer_CAGE	1397	53262.1	9.40565e-75	2.3867e-63	8.9988e-09	1.6442e-09	1.37608e-107	1.25005e-107	3.93012e-107	3.93012e-107
blood/urine/physical biomarkers	Blood biochemistry	-	30780	LDL direct	-	EIF5A	17	7306999	7312463	enhancer_CAGE	1223	36328	3.58334e-38	3.16364e-37	7.63764e-05	3.8061e-05	2.94196e-55	2.75559e-55	8.53719e-55	8.53719e-55
blood/urine/physical biomarkers	Blood biochemistry	-	30780	LDL direct	-	RELB	19	45001430	45038198	enhancer_CAGE	596	17925	1.72857e-10	6.45029e-08	4.29758e-05	0.00015925	1.14244e-35	1.27856e-35	3.62002e-35	3.62002e-35
blood/urine/physical biomarkers	Blood biochemistry	-	30780	LDL direct	-	LDLR	19	11089362	11133816	enhancer_CAGE	608	15210	2.22104e-32	6.60636e-32	0.0422992	0.02578	1.03349e-30	1.08329e-30	9.66938e-32	9.66938e-32
blood/urine/physical biomarkers	Blood biochemistry	-	30780	LDL direct	-	SPC24	19	11131520	11155808	enhancer_CAGE	831	30901	4.11406e-12	1.10268e-09	2.57715e-05	4.97611e-05	6.39599e-25	7.10059e-25	2.01897e-24	2.01897e-24
blood/urine/physical biomarkers	Blood biochemistry	-	30780	LDL direct	-	NECTIN2	19	44846175	44889228	enhancer_CAGE	1075	48907	2.23524e-24	8.04188e-23	7.14779e-14	8.31077e-15	2.95558e-13	2.98009e-13	1.30487e-23	1.30487e-23
blood/urine/physical biomarkers	Blood biochemistry	-	30780	LDL direct	-	SMARCA4	19	10960825	11079426	enhancer_CAGE	933	39121	1.1291e-20	1.39247e-19	6.38024e-13	3.07566e-12	8.47869e-23	8.5945e-23	2.55044e-22	2.55044e-22
blood/urine/physical biomarkers	Blood biochemistry	-	30780	LDL direct	-	QTRT1	19	10701430	10713437	enhancer_CAGE	161	1606	2.08418e-14	2.19603e-14	0.00865872	0.00842739	2.51287e-17	2.502e-17	7.51347e-17	7.51347e-17
blood/urine/physical biomarkers	Blood biochemistry	-	30780	LDL direct	-	ILF3	19	10654261	10692417	enhancer_CAGE	1308	26483	2.51042e-15	4.67575e-15	0.0164845	0.0168729	1.0969e-07	1.00884e-07	9.76996e-15	9.76996e-15
blood/urine/physical biomarkers	Blood biochemistry	-	30780	LDL direct	-	KRI1	19	10553078	10566037	enhancer_CAGE	1453	51224	3.91469e-13	5.42803e-11	0.027484	0.0139672	1.00669e-07	1.08914e-07	2.33225e-12	2.33225e-12
blood/urine/physical biomarkers	Blood biochemistry	-	30780	LDL direct	-	BCL3	19	44747705	44760044	enhancer_CAGE	1736	50217	3.10538e-10	1.37349e-09	2.61561e-06	6.30501e-07	1.45783e-12	1.67189e-12	4.65838e-12	4.65838e-12
blood/urine/physical biomarkers	Blood biochemistry	-	30780	LDL direct	-	MAU2	19	19320681	19358755	enhancer_CAGE	350	9241	6.81908e-12	6.04511e-12	0.000332047	0.000233966	4.37392e-12	4.17852e-12	7.69218e-12	7.69218e-12
blood/urine/physical biomarkers	Blood biochemistry	-	30780	LDL direct	-	EIF3G	19	10115017	10119918	enhancer_CAGE	222	19140	6.07169e-11	1.20865e-10	0.0383155	0.035038	2.83068e-10	2.66948e-10	1.87369e-10	1.87369e-10
blood/urine/physical biomarkers	Blood biochemistry	-	30780	LDL direct	-	LPAR2	19	19623668	19628930	enhancer_CAGE	504	22674	7.74723e-05	0.00084954	0.0466081	0.0516776	7.77255e-11	8.67743e-11	2.46003e-10	2.46003e-10
blood/urine/physical biomarkers	Blood biochemistry	-	30780	LDL direct	-	CLASRP	19	45039040	45070956	enhancer_CAGE	314	9666	0.0710957	0.101441	0.473501	0.505102	1.64147e-10	1.80294e-10	5.15526e-10	5.15526e-10
blood/urine/physical biomarkers	Blood biochemistry	-	30780	LDL direct	-	ECSIT	19	11505916	11529174	enhancer_CAGE	180	8926	1.19489e-09	1.22339e-09	4.01791e-10	2.46722e-10	1.38915e-09	1.31395e-09	6.20012e-10	6.20012e-10
blood/urine/physical biomarkers	Blood biochemistry	-	30780	LDL direct	-	KANK2	19	11164267	11197791	enhancer_CAGE	879	35343.1	3.4092e-10	6.94666e-10	2.42498e-07	2.28429e-08	3.98347e-05	3.29596e-05	1.35724e-09	1.35724e-09
blood/urine/physical biomarkers	Blood biochemistry	-	30780	LDL direct	-	MYPOP	19	45890020	45902604	enhancer_CAGE	323	7169	0.0475952	0.0681622	0.406058	0.419035	8.28195e-10	8.96153e-10	2.58251e-09	2.58251e-09
blood/urine/physical biomarkers	Blood biochemistry	-	30780	LDL direct	-	TOMM40	19	44890569	44903689	enhancer_CAGE	369	10895	0.035107	0.0498753	0.0196206	0.0215181	9.54029e-10	1.05355e-09	3.00396e-09	3.00396e-09
blood/urine/physical biomarkers	Blood biochemistry	-	30780	LDL direct	-	PRKCSH	19	11435288	11450968	enhancer_CAGE	743	46023	7.32657e-09	7.31237e-09	6.19667e-05	1.57309e-05	2.11588e-08	1.7239e-08	1.58481e-08	1.58481e-08
blood/urine/physical biomarkers	Blood biochemistry	-	30780	LDL direct	-	CARM1	19	10871513	10923070	enhancer_CAGE	670	24703	1.22031e-07	1.12618e-07	0.0857655	0.0406601	3.79402e-07	3.00443e-07	2.60435e-07	2.60435e-07
blood/urine/physical biomarkers	Blood biochemistry	-	30780	LDL direct	-	ZNF223	19	44051367	44067991	enhancer_CAGE	112	2629	5.71383e-06	7.41677e-06	0.00140781	0.00148759	9.10472e-08	9.1169e-08	2.69503e-07	2.69503e-07
blood/urine/physical biomarkers	Blood biochemistry	-	30780	LDL direct	-	PPP5C	19	46346994	46392981	enhancer_CAGE	287	7533	1.01491e-07	1.15826e-07	3.94197e-06	3.11561e-06	9.09645e-05	8.73892e-05	3.14402e-07	3.14402e-07
blood/urine/physical biomarkers	Blood biochemistry	-	30780	LDL direct	-	USP24	1	55066359	55215113	enhancer_DHS	4616	168696	1.6761e-06	1.35846e-05	0.877787	0.923396	2.97213e-89	3.3919e-89	9.50451e-89	9.50451e-89
blood/urine/physical biomarkers	Blood biochemistry	-	30780	LDL direct	-	PCSK9	1	55039548	55064852	enhancer_DHS	1294	43877	3.25051e-42	4.28508e-33	1.0408e-10	6.29196e-10	6.55307e-77	6.76591e-77	1.99734e-76	1.99734e-76
blood/urine/physical biomarkers	Blood biochemistry	-	30780	LDL direct	-	AMPD2	1	109616104	109632051	enhancer_DHS	2166	81041	7.55821e-47	1.15305e-44	6.70829e-06	2.0745e-07	3.72603e-26	2.80693e-26	4.50539e-46	4.50539e-46
blood/urine/physical biomarkers	Blood biochemistry	-	30780	LDL direct	-	TMEM61	1	54980792	54992293	enhancer_DHS	1774	56501	8.04118e-20	1.63726e-19	0.310824	0.119317	1.74751e-17	1.28114e-17	3.21216e-19	3.21216e-19
blood/urine/physical biomarkers	Blood biochemistry	-	30780	LDL direct	-	TMEM167B	1	109089803	109096934	enhancer_DHS	2216	90040	8.17431e-19	6.58046e-18	0.820646	0.925338	1.09403e-09	8.80613e-10	4.36265e-18	4.36265e-18
blood/urine/physical biomarkers	Blood biochemistry	-	30780	LDL direct	-	SORT1	1	109309568	109397951	enhancer_DHS	3159	119408	6.53553e-17	8.95374e-15	0.814233	0.871575	5.74927e-07	4.94913e-07	4.44089e-16	4.44089e-16
blood/urine/physical biomarkers	Blood biochemistry	-	30780	LDL direct	-	SYPL2	1	109466628	109482137	enhancer_DHS	4430	131388	1.12281e-13	8.66338e-13	0.00383023	0.0021337	4.69417e-16	4.09349e-16	1.22125e-15	1.22125e-15
blood/urine/physical biomarkers	Blood biochemistry	-	30780	LDL direct	-	PSRC1	1	109279556	109283186	enhancer_DHS	1863	87572	8.30801e-11	7.30594e-11	0.000111962	8.71636e-05	8.71026e-07	7.26884e-07	2.33222e-10	2.33222e-10
blood/urine/physical biomarkers	Blood biochemistry	-	30780	LDL direct	-	MYBPHL	1	109292365	109307041	enhancer_DHS	705	14212	1.74501e-10	1.76476e-10	0.000197138	0.000133926	1.13541e-09	1.03868e-09	4.53151e-10	4.53151e-10
blood/urine/physical biomarkers	Blood biochemistry	-	30780	LDL direct	-	CYB5RL	1	54169651	54200036	enhancer_DHS	749	20543	0.104562	0.139276	0.0897339	0.0961965	1.46269e-10	1.56379e-10	4.53466e-10	4.53466e-10
blood/urine/physical biomarkers	Blood biochemistry	-	30780	LDL direct	-	LDLRAD1	1	54007299	54018186	enhancer_DHS	486	6010	0.00104309	0.00123695	0.0160032	0.0159939	3.96363e-10	3.99532e-10	1.19382e-09	1.19382e-09
blood/urine/physical biomarkers	Blood biochemistry	-	30780	LDL direct	-	CLCC1	1	108929508	108963457	enhancer_DHS	660	21894	7.1899e-10	1.02051e-09	0.000396279	0.000175114	2.03021e-07	1.86572e-07	2.51991e-09	2.51991e-09
blood/urine/physical biomarkers	Blood biochemistry	-	30780	LDL direct	-	TAF13	1	109062486	109076002	enhancer_DHS	740	17325	6.89365e-09	6.82647e-09	0.144548	0.115325	5.27209e-08	4.78536e-08	1.81042e-08	1.81042e-08
blood/urine/physical biomarkers	Blood biochemistry	-	30780	LDL direct	-	AMIGO1	1	109504175	109509738	enhancer_DHS	4159	132762	1.35542e-08	2.35161e-08	0.748613	0.703243	0.00194478	0.00163011	5.15892e-08	5.15892e-08
blood/urine/physical biomarkers	Blood biochemistry	-	30780	LDL direct	-	APOB	2	21001429	21044073	enhancer_DHS	2572	108039	1.01254e-37	2.0348e-42	0.00268198	0.00108667	6.21988e-65	5.18925e-65	1.6974e-64	1.6974e-64
blood/urine/physical biomarkers	Blood biochemistry	-	30780	LDL direct	-	ABCG5	2	43812472	43838865	enhancer_DHS	806	55199	1.15092e-14	1.92127e-12	0.00628507	0.0088191	9.68592e-26	9.99811e-26	2.95186e-25	2.95186e-25
blood/urine/physical biomarkers	Blood biochemistry	-	30780	LDL direct	-	RHOB	2	20447074	20449445	enhancer_DHS	4514	181792	1.47532e-05	3.12091e-05	0.00409044	0.00757129	2.29922e-21	2.77031e-21	7.53864e-21	7.53864e-21
blood/urine/physical biomarkers	Blood biochemistry	-	30780	LDL direct	-	LDAH	2	20684014	20823130	enhancer_DHS	1343	44203	0.000210086	0.000488334	0.116018	0.167078	2.08443e-19	2.41564e-19	6.71354e-19	6.71354e-19
blood/urine/physical biomarkers	Blood biochemistry	-	30780	LDL direct	-	LAPTM4A	2	20032650	20052028	enhancer_DHS	1294	41292	0.00151529	0.00310275	0.0280972	0.0571472	4.69934e-19	5.3382e-19	1.49953e-18	1.49953e-18
blood/urine/physical biomarkers	Blood biochemistry	-	30780	LDL direct	-	GDF7	2	20666664	20679245	enhancer_DHS	2470	106291	3.9694e-09	1.24534e-09	0.993407	0.944064	0.000606589	0.000460965	5.68761e-09	5.68761e-09
blood/urine/physical biomarkers	Blood biochemistry	-	30780	LDL direct	-	PLEKHH2	2	43637273	43767987	enhancer_DHS	4726	215006	1.07272e-08	5.48004e-08	8.70204e-05	3.43965e-05	2.46698e-05	2.25472e-05	5.37662e-08	5.37662e-08
blood/urine/physical biomarkers	Blood biochemistry	-	30780	LDL direct	-	PPARG	3	12287368	12434356	enhancer_DHS	4983	174372	1.06855e-09	4.37816e-11	0.181145	0.139758	4.40039e-14	3.50348e-14	1.17129e-13	1.17129e-13
blood/urine/physical biomarkers	Blood biochemistry	-	30780	LDL direct	-	GCNT4	5	75025346	75030899	enhancer_DHS	5012	205049	2.09052e-13	4.38964e-12	0.00984417	0.00410774	1.29917e-06	1.19102e-06	1.19749e-12	1.19749e-12
blood/urine/physical biomarkers	Blood biochemistry	-	30780	LDL direct	-	ANKRD31	5	75068275	75236878	enhancer_DHS	1709	51712	2.73599e-08	6.10073e-08	0.0101292	0.00495008	3.94544e-06	2.81929e-06	1.12045e-07	1.12045e-07
blood/urine/physical biomarkers	Blood biochemistry	-	30780	LDL direct	-	SLC22A3	6	160348268	160452581	enhancer_DHS	6108	201667	1.28682e-21	8.43779e-23	0.0249448	0.0155355	2.27287e-22	2.15259e-22	2.76831e-22	2.76831e-22
blood/urine/physical biomarkers	Blood biochemistry	-	30780	LDL direct	-	HLA-DRB1	6	32578769	32589848	enhancer_DHS	3744	360710	5.30597e-08	9.44289e-08	0.0859794	0.0870745	1.87878e-10	1.62932e-10	5.22214e-10	5.22214e-10
blood/urine/physical biomarkers	Blood biochemistry	-	30780	LDL direct	-	RNF5	6	32178354	32180793	enhancer_DHS	1070	25355	5.5688e-10	4.75852e-10	0.0093644	0.00181409	1.36951e-09	1.06913e-09	1.0786e-09	1.0786e-09
blood/urine/physical biomarkers	Blood biochemistry	-	30780	LDL direct	-	SLC22A1	6	160121789	160158718	enhancer_DHS	3128	130610	6.56567e-10	3.59651e-08	0.262654	0.225371	2.12362e-05	1.89456e-05	3.86853e-09	3.86853e-09
blood/urine/physical biomarkers	Blood biochemistry	-	30780	LDL direct	-	HLA-DOB	6	32812763	32820466	enhancer_DHS	1124	42598	1.96764e-08	2.96535e-08	0.466436	0.410483	5.0289e-07	4.17055e-07	6.74677e-08	6.74677e-08
blood/urine/physical biomarkers	Blood biochemistry	-	30780	LDL direct	-	C6orf48	6	31834608	31839766	enhancer_DHS	5091	207147	1.14773e-07	6.88916e-08	0.00549086	0.00239613	2.59298e-05	1.89848e-05	2.57287e-07	2.57287e-07
blood/urine/physical biomarkers	Blood biochemistry	-	30780	LDL direct	-	APOA1	11	116835751	116837950	enhancer_DHS	8520	234989	1.52308e-12	4.96429e-11	0.168765	0.217694	1.4541e-06	1.23573e-06	8.86646e-12	8.86646e-12
blood/urine/physical biomarkers	Blood biochemistry	-	30780	LDL direct	-	ST3GAL4	11	126355640	126440344	enhancer_DHS	7440	279878	8.0455e-08	3.21683e-08	0.00454957	0.00401972	1.26735e-10	9.13181e-11	3.17717e-10	3.17717e-10
blood/urine/physical biomarkers	Blood biochemistry	-	30780	LDL direct	-	SIDT2	11	117178733	117197445	enhancer_DHS	1608	47005	2.57195e-06	5.0236e-06	0.709721	0.525418	4.67674e-08	5.12394e-08	1.44625e-07	1.44625e-07
blood/urine/physical biomarkers	Blood biochemistry	-	30780	LDL direct	-	PHLPP2	16	71637835	71724701	enhancer_DHS	2821	103035	6.45859e-19	1.0898e-18	0.00319129	0.000773514	1.67564e-14	1.25484e-14	2.43302e-18	2.43302e-18
blood/urine/physical biomarkers	Blood biochemistry	-	30780	LDL direct	-	ATXN1L	16	71845991	71885268	enhancer_DHS	50	18729	2.16701e-08	2.59825e-08	0.183493	0.238967	1.34364e-05	1.28592e-05	7.07663e-08	7.07663e-08
blood/urine/physical biomarkers	Blood biochemistry	-	30780	LDL direct	-	ELP5	17	7251416	7259940	enhancer_DHS	3009	96103.6	2.85142e-77	1.44359e-65	0.00061124	0.000341515	2.48231e-107	2.23079e-107	7.04952e-107	7.04952e-107
blood/urine/physical biomarkers	Blood biochemistry	-	30780	LDL direct	-	VMO1	17	4785285	4786433	enhancer_DHS	1646	57370	1.25044e-11	3.34697e-12	0.00230106	0.00312922	1.35312e-11	1.22887e-11	1.12355e-11	1.12355e-11
blood/urine/physical biomarkers	Blood biochemistry	-	30780	LDL direct	-	ZMYND15	17	4740015	4746119	enhancer_DHS	377	32275	1.52021e-08	2.80622e-08	0.0046943	0.00279983	1.10627e-07	9.21347e-08	4.94603e-08	4.94603e-08
blood/urine/physical biomarkers	Blood biochemistry	-	30780	LDL direct	-	CLDN7	17	7259903	7263983	enhancer_DHS	1840	53505	0.641387	0.646522	0.0356834	0.0346005	3.93403e-08	4.36848e-08	1.24197e-07	1.24197e-07
blood/urine/physical biomarkers	Blood biochemistry	-	30780	LDL direct	-	DYM	18	49041474	49461347	enhancer_DHS	5396	222219	6.46275e-07	8.66742e-08	0.0260257	0.0150535	2.94012e-14	2.21128e-14	7.58282e-14	7.58282e-14
blood/urine/physical biomarkers	Blood biochemistry	-	30780	LDL direct	-	IGSF23	19	44613630	44636781	enhancer_DHS	777	20275	2.17367e-172	3.93534e-172	2.06479e-46	1.3086e-54	1.14668e-170	9.40785e-171	8.17985e-172	8.17985e-172
blood/urine/physical biomarkers	Blood biochemistry	-	30780	LDL direct	-	APOC2	19	44945982	44949565	enhancer_DHS	1775	50088	3.80916e-118	1.64255e-112	0.626818	0.638529	8.59118e-78	7.24594e-78	2.28549e-117	2.28549e-117
blood/urine/physical biomarkers	Blood biochemistry	-	30780	LDL direct	-	RELB	19	45001430	45038198	enhancer_DHS	2011	55132	1.03145e-55	4.10967e-42	8.88101e-18	6.26004e-17	7.38745e-100	7.40738e-100	2.21922e-99	2.21922e-99
blood/urine/physical biomarkers	Blood biochemistry	-	30780	LDL direct	-	SLC44A2	19	10602457	10644559	enhancer_DHS	7463	261403	2.97031e-81	8.83317e-73	0.0515361	0.0167909	2.72822e-47	1.98e-47	1.78219e-80	1.78219e-80
blood/urine/physical biomarkers	Blood biochemistry	-	30780	LDL direct	-	ZNF180	19	44474428	44500524	enhancer_DHS	3846	133951	1.19832e-72	1.73539e-71	0.0106558	0.00339569	7.93938e-63	6.15574e-63	6.72551e-72	6.72551e-72
blood/urine/physical biomarkers	Blood biochemistry	-	30780	LDL direct	-	PVR	19	44643798	44663583	enhancer_DHS	3748	124766	2.26458e-61	1.19267e-61	0.0587716	0.0654811	2.49226e-66	2.31372e-66	7.19892e-66	7.19892e-66
blood/urine/physical biomarkers	Blood biochemistry	-	30780	LDL direct	-	KRI1	19	10553078	10566037	enhancer_DHS	8577	310876	3.98257e-50	1.42094e-56	0.731869	0.745633	3.78736e-30	3.08085e-30	8.52561e-56	8.52561e-56
blood/urine/physical biomarkers	Blood biochemistry	-	30780	LDL direct	-	SPC24	19	11131520	11155808	enhancer_DHS	5210	241430	1.14432e-54	6.08543e-51	0.364675	0.14775	4.26039e-24	4.88917e-24	6.8646e-54	6.8646e-54
blood/urine/physical biomarkers	Blood biochemistry	-	30780	LDL direct	-	PPP1R37	19	45091396	45148077	enhancer_DHS	1771	47579	8.75585e-35	3.24089e-29	0.48877	0.462022	5.03164e-54	4.88494e-54	1.48716e-53	1.48716e-53
blood/urine/physical biomarkers	Blood biochemistry	-	30780	LDL direct	-	LDLR	19	11089362	11133816	enhancer_DHS	2466	89373	1.67595e-43	6.48069e-43	0.366309	0.397166	5.88913e-30	6.50133e-30	7.98957e-43	7.98957e-43
blood/urine/physical biomarkers	Blood biochemistry	-	30780	LDL direct	-	ATG4D	19	10543895	10553418	enhancer_DHS	1200	41817	3.64022e-42	8.58302e-42	0.0780049	0.00753746	6.20412e-40	4.51968e-40	1.51883e-41	1.51883e-41
blood/urine/physical biomarkers	Blood biochemistry	-	30780	LDL direct	-	SMARCA4	19	10960825	11079426	enhancer_DHS	7822	286513	2.74305e-42	6.62139e-37	0.579094	0.339095	6.28651e-22	6.26837e-22	1.64583e-41	1.64583e-41
blood/urine/physical biomarkers	Blood biochemistry	-	30780	LDL direct	-	NECTIN2	19	44846175	44889228	enhancer_DHS	4225	162767	1.52034e-18	7.56357e-18	0.00480371	0.00365682	1.00374e-39	1.01455e-39	3.02734e-39	3.02734e-39
blood/urine/physical biomarkers	Blood biochemistry	-	30780	LDL direct	-	TOMM40	19	44890569	44903689	enhancer_DHS	820	32966	8.00641e-34	1.5658e-27	2.36418e-21	1.3733e-22	4.14243e-37	4.87547e-37	1.34337e-36	1.34337e-36
blood/urine/physical biomarkers	Blood biochemistry	-	30780	LDL direct	-	BCAM	19	44809059	44821421	enhancer_DHS	1070	35020	8.11374e-28	2.09211e-27	1.34194e-15	1.72478e-16	7.32321e-22	6.7489e-22	3.50782e-27	3.50782e-27
blood/urine/physical biomarkers	Blood biochemistry	-	30780	LDL direct	-	GEMIN7	19	45079195	45091524	enhancer_DHS	3361	91123.8	7.36464e-19	7.19664e-20	0.00696512	0.00525901	9.52093e-25	9.18369e-25	2.80476e-24	2.80476e-24
blood/urine/physical biomarkers	Blood biochemistry	-	30780	LDL direct	-	NDUFA13	19	19515736	19529054	enhancer_DHS	6456	229274	1.74964e-18	2.44822e-21	0.000458478	0.000196441	2.4997e-23	2.036e-23	6.70169e-23	6.70169e-23
blood/urine/physical biomarkers	Blood biochemistry	-	30780	LDL direct	-	PDE4A	19	10416773	10469631	enhancer_DHS	2766	103188	9.34236e-19	1.42455e-22	0.00545333	0.00447953	1.07162e-21	8.4748e-22	6.56888e-22	6.56888e-22
blood/urine/physical biomarkers	Blood biochemistry	-	30780	LDL direct	-	DNM2	19	10718079	10833488	enhancer_DHS	679	15904	2.49296e-17	6.97437e-17	0.000107409	6.78147e-05	6.10147e-17	5.63046e-17	6.77191e-17	6.77191e-17
blood/urine/physical biomarkers	Blood biochemistry	-	30780	LDL direct	-	QTRT1	19	10701430	10713437	enhancer_DHS	676	16932	1.16829e-07	1.11637e-07	8.18143e-06	5.61736e-06	2.88313e-16	3.07968e-16	9.99201e-16	9.99201e-16
blood/urine/physical biomarkers	Blood biochemistry	-	30780	LDL direct	-	CBLC	19	44777869	44800652	enhancer_DHS	1084	38297	1.78341e-05	0.000185627	0.0118975	0.0161251	3.3556e-16	3.78186e-16	1.11022e-15	1.11022e-15
blood/urine/physical biomarkers	Blood biochemistry	-	30780	LDL direct	-	CD3EAP	19	45406209	45410766	enhancer_DHS	3638	110953	2.787e-14	5.58829e-13	0.0108192	0.00459542	2.80787e-15	3.10623e-15	8.43769e-15	8.43769e-15
blood/urine/physical biomarkers	Blood biochemistry	-	30780	LDL direct	-	APOE	19	44905754	44909393	enhancer_DHS	1086	25089	2.36104e-15	1.54753e-14	0.326393	0.30678	1.82974e-14	1.86221e-14	1.02141e-14	1.02141e-14
blood/urine/physical biomarkers	Blood biochemistry	-	30780	LDL direct	-	C19orf38	19	10836575	10869790	enhancer_DHS	240	9288	1.30632e-14	1.26603e-14	4.45903e-05	7.66167e-06	2.10403e-14	1.87866e-14	2.34257e-14	2.34257e-14
blood/urine/physical biomarkers	Blood biochemistry	-	30780	LDL direct	-	ZNF441	19	11767000	11784078	enhancer_DHS	870	23343	1.23475e-14	3.32701e-14	0.00326008	0.0032628	3.11678e-10	3.08097e-10	5.39568e-14	5.39568e-14
blood/urine/physical biomarkers	Blood biochemistry	-	30780	LDL direct	-	ILF3	19	10654261	10692417	enhancer_DHS	3769	160518	1.40485e-14	1.16373e-12	0.00590419	0.00679657	3.09602e-07	2.82666e-07	8.34888e-14	8.34888e-14
blood/urine/physical biomarkers	Blood biochemistry	-	30780	LDL direct	-	ZNF223	19	44051367	44067991	enhancer_DHS	841	48867	0.000852516	0.00298929	0.28442	0.3065	5.47458e-14	6.35471e-14	1.76414e-13	1.76414e-13
blood/urine/physical biomarkers	Blood biochemistry	-	30780	LDL direct	-	BCL3	19	44747705	44760044	enhancer_DHS	3426	96667.1	3.34224e-11	3.19229e-10	0.0188565	0.00658759	8.32024e-14	9.20037e-14	2.61791e-13	2.61791e-13
blood/urine/physical biomarkers	Blood biochemistry	-	30780	LDL direct	-	ELAVL3	19	11451326	11481046	enhancer_DHS	2723	91683	1.3218e-12	3.89752e-12	0.619837	0.564632	2.97673e-11	2.44176e-11	5.51637e-12	5.51637e-12
blood/urine/physical biomarkers	Blood biochemistry	-	30780	LDL direct	-	TMEM161A	19	19119169	19138513	enhancer_DHS	2730	120117	0.000396037	0.000427524	0.702458	0.697097	6.67656e-12	6.15075e-12	1.92086e-11	1.92086e-11
blood/urine/physical biomarkers	Blood biochemistry	-	30780	LDL direct	-	KANK2	19	11164267	11197791	enhancer_DHS	3170	148284	6.87852e-12	4.8915e-11	0.00562625	0.00103795	3.49742e-07	4.17074e-07	3.61817e-11	3.61817e-11
blood/urine/physical biomarkers	Blood biochemistry	-	30780	LDL direct	-	BHMG1	19	45733251	45764534	enhancer_DHS	479	7458	7.7487e-05	0.000104195	0.126792	0.122781	6.92557e-11	6.9773e-11	2.0854e-10	2.0854e-10
blood/urine/physical biomarkers	Blood biochemistry	-	30780	LDL direct	-	MARK4	19	45079288	45305283	enhancer_DHS	1611	61999	4.48979e-11	3.21695e-10	0.577624	0.455597	2.12038e-05	2.17219e-05	2.36394e-10	2.36394e-10
blood/urine/physical biomarkers	Blood biochemistry	-	30780	LDL direct	-	LPAR2	19	19623668	19628930	enhancer_DHS	1021	32587	0.00010831	0.00105297	0.0296525	0.0323113	1.15833e-10	1.22476e-10	3.57186e-10	3.57186e-10
blood/urine/physical biomarkers	Blood biochemistry	-	30780	LDL direct	-	GATAD2A	19	19385826	19508931	enhancer_DHS	6945	250347	2.62003e-05	2.33818e-05	0.0944313	0.119561	8.08896e-10	7.99276e-10	2.41209e-09	2.41209e-09
blood/urine/physical biomarkers	Blood biochemistry	-	30780	LDL direct	-	JUNB	19	12791496	12793315	enhancer_DHS	4445	148707	0.44776	0.463926	0.670964	0.641842	9.39054e-10	1.06571e-09	2.99514e-09	2.99514e-09
blood/urine/physical biomarkers	Blood biochemistry	-	30780	LDL direct	-	CLASRP	19	45039040	45070956	enhancer_DHS	2050	56795	0.00186855	0.00292384	0.385964	0.359153	9.97237e-10	1.0527e-09	3.07265e-09	3.07265e-09
blood/urine/physical biomarkers	Blood biochemistry	-	30780	LDL direct	-	NKPD1	19	45149750	45158737	enhancer_DHS	406	18264	1.47351e-08	1.25093e-08	0.00875681	0.00747753	8.50198e-07	7.9342e-07	3.99355e-08	3.99355e-08
blood/urine/physical biomarkers	Blood biochemistry	-	30780	LDL direct	-	CDKN2D	19	10566462	10569059	enhancer_DHS	800	46709	1.26509e-08	9.37969e-08	0.939535	0.92911	4.73351e-07	5.16502e-07	6.3996e-08	6.3996e-08
blood/urine/physical biomarkers	Blood biochemistry	-	30780	LDL direct	-	POU2F2	19	42086110	42196585	enhancer_DHS	2925	69233	0.0185899	0.0443928	0.976219	0.94886	3.32909e-08	3.55168e-08	1.03104e-07	1.03104e-07
blood/urine/physical biomarkers	Blood biochemistry	-	30780	LDL direct	-	CEACAM19	19	44662278	44684359	enhancer_DHS	788	46014	0.00102822	0.00621516	0.133772	0.138996	3.94114e-08	4.37517e-08	1.24402e-07	1.24402e-07
blood/urine/physical biomarkers	Blood biochemistry	-	30780	LDL direct	-	ATP13A1	19	19645198	19663693	enhancer_DHS	3291	128697	0.00269288	0.00488267	0.395657	0.459089	5.35275e-08	5.70699e-08	1.65723e-07	1.65723e-07
blood/urine/physical biomarkers	Blood biochemistry	-	30780	LDL direct	-	LINC00954	2	19868875	19885044	ncRNA	2094	46375	0.316422	0.345058	0.29413	0.286349	9.86883e-30	1.05754e-29	3.06298e-29	3.06298e-29
blood/urine/physical biomarkers	Blood biochemistry	-	30780	LDL direct	-	AC009411.2	2	21630555	21636309	ncRNA	650	17481	3.75754e-11	3.44684e-11	0.000277779	0.000201742	4.03881e-10	3.79338e-10	9.8786e-11	9.8786e-11
blood/urine/physical biomarkers	Blood biochemistry	-	30780	LDL direct	-	EHMT2-AS1	6	31883764	31884201	ncRNA	673	34192	7.4657e-07	8.54561e-07	0.170224	0.105982	5.39109e-06	4.45985e-06	2.05523e-06	2.05523e-06
blood/urine/physical biomarkers	Blood biochemistry	-	30780	LDL direct	-	APOA1-AS	11	116855290	116855726	ncRNA	298	13799	7.6827e-08	7.64025e-08	0.0101027	0.00662388	2.09352e-07	1.89443e-07	1.65928e-07	1.65928e-07
blood/urine/physical biomarkers	Blood biochemistry	-	30780	LDL direct	-	CCND2-AS1	12	4248765	4249175	ncRNA	1307	48529.1	1.4957e-10	9.30941e-11	0.00949109	0.00487534	3.64883e-10	2.82341e-10	2.53057e-10	2.53057e-10
blood/urine/physical biomarkers	Blood biochemistry	-	30780	LDL direct	-	LINC01572	16	72283302	72665006	ncRNA	5028	152574	1.2668e-13	4.75379e-14	0.122123	0.112444	0.000168625	0.000130046	2.0739e-13	2.0739e-13
blood/urine/physical biomarkers	Blood biochemistry	-	30780	LDL direct	-	RN7SL192P	19	11011709	11011998	ncRNA	95	14102	7.40155e-62	1.12479e-61	1.53715e-40	3.07008e-46	4.56708e-61	3.85562e-61	2.20714e-61	2.20714e-61
blood/urine/physical biomarkers	Blood biochemistry	-	30780	LDL direct	-	MIR4748	19	10780258	10780333	ncRNA	25	4434	6.80523e-22	6.9094e-22	5.6938e-18	1.904e-18	6.81715e-22	6.75379e-22	1.02302e-21	1.02302e-21
blood/urine/physical biomarkers	Blood biochemistry	-	30780	LDL direct	-	AC002306.1	19	19606354	19608658	ncRNA	307	27817	0.00274316	0.00584686	0.00187769	0.00272575	5.48573e-09	5.98603e-09	1.71748e-08	1.71748e-08
blood/urine/physical biomarkers	Blood biochemistry	-	30790	Lipoprotein A	-	PDE5A	4	119494395	119628991	UTR	1555	37182	0.0165417	0.0293224	0.000586922	0.000639359	8.65639e-08	9.12796e-08	2.66538e-07	2.66538e-07
blood/urine/physical biomarkers	Blood biochemistry	-	30790	Lipoprotein A	-	PLG	6	160702238	160753315	UTR	257	14855	0	0	3.3288e-248	2.17634e-275	0	0	0	0
blood/urine/physical biomarkers	Blood biochemistry	-	30790	Lipoprotein A	-	IGF2R	6	159969099	160113507	UTR	2248	75609	2.72606e-297	1.00444e-283	0.00836947	0.0437849	5.82424e-166	6.05456e-166	1.63564e-296	1.63564e-296
blood/urine/physical biomarkers	Blood biochemistry	-	30790	Lipoprotein A	-	WTAP	6	159725585	159756319	UTR	1404	42763	7.37981e-141	8.88304e-143	1.45422e-40	1.28177e-41	9.24559e-218	7.40939e-218	2.46788e-217	2.46788e-217
blood/urine/physical biomarkers	Blood biochemistry	-	30790	Lipoprotein A	-	SLC22A3	6	160348268	160452581	UTR	528	17938	1.59231e-179	1.22626e-165	2.33685e-88	3.87642e-91	6.72586e-112	6.14669e-112	9.55388e-179	9.55388e-179
blood/urine/physical biomarkers	Blood biochemistry	-	30790	Lipoprotein A	-	SLC22A2	6	160171061	160277638	UTR	1120	38000	2.53471e-161	2.15766e-150	7.60203e-51	3.11199e-62	6.86311e-106	5.07815e-106	1.52083e-160	1.52083e-160
blood/urine/physical biomarkers	Blood biochemistry	-	30790	Lipoprotein A	-	SOD2	6	159669057	159745186	UTR	5209	232380	4.04146e-45	5.39213e-39	0.221748	0.0595864	1.49387e-104	1.75185e-104	4.83782e-104	4.83782e-104
blood/urine/physical biomarkers	Blood biochemistry	-	30790	Lipoprotein A	-	AGPAT4	6	161129979	161274061	UTR	2488	69881	1.15025e-100	6.31579e-83	0.0602037	0.00801454	2.44013e-41	2.67791e-41	6.90149e-100	6.90149e-100
blood/urine/physical biomarkers	Blood biochemistry	-	30790	Lipoprotein A	-	MAP3K4	6	160991727	161117385	UTR	163	9203	8.67666e-91	2.05499e-89	1.17488e-46	6.23525e-55	2.1535e-86	1.88859e-86	4.99468e-90	4.99468e-90
blood/urine/physical biomarkers	Blood biochemistry	-	30790	Lipoprotein A	-	MAS1	6	159906690	159916530	UTR	2817	64135	2.71924e-64	2.77127e-48	0.388475	0.176983	8.72704e-67	9.34099e-67	2.70259e-66	2.70259e-66
blood/urine/physical biomarkers	Blood biochemistry	-	30790	Lipoprotein A	-	LPA	6	160531483	160664259	UTR	84	4887	1.00283e-30	3.2896e-29	1.95604e-47	1.2074e-46	4.22851e-34	4.68836e-34	1.01e-46	1.01e-46
blood/urine/physical biomarkers	Blood biochemistry	-	30790	Lipoprotein A	-	PRKN	6	161347420	162727771	UTR	1039	41644	1.2568e-13	1.64173e-13	4.07899e-09	1.08408e-08	1.22836e-29	1.3864e-29	3.90782e-29	3.90782e-29
blood/urine/physical biomarkers	Blood biochemistry	-	30790	Lipoprotein A	-	SLC22A1	6	160121789	160158718	UTR	203	9154	5.32093e-21	2.01351e-20	2.29814e-23	9.09726e-24	1.22831e-14	1.13127e-14	3.90436e-23	3.90436e-23
blood/urine/physical biomarkers	Blood biochemistry	-	30790	Lipoprotein A	-	TCP1	6	159778498	159789749	UTR	452	17692	2.69499e-20	2.17535e-19	0.00235323	0.00316682	1.46877e-20	1.41892e-20	3.32847e-20	3.32847e-20
blood/urine/physical biomarkers	Blood biochemistry	-	30790	Lipoprotein A	-	PNLDC1	6	159800249	159820704	UTR	143	3379	2.02594e-16	4.35626e-16	0.534851	0.408352	1.50666e-12	1.48631e-12	8.88178e-16	8.88178e-16
blood/urine/physical biomarkers	Blood biochemistry	-	30790	Lipoprotein A	-	FNDC1	6	159169397	159272109	UTR	177	4596	3.60441e-16	3.63687e-16	1.75839e-10	8.66817e-11	5.45488e-14	5.23241e-14	1.11022e-15	1.11022e-15
blood/urine/physical biomarkers	Blood biochemistry	-	30790	Lipoprotein A	-	GTF2H5	6	158168350	158199344	UTR	2231	78599	4.18109e-12	3.48726e-10	0.633628	0.497728	5.88092e-15	6.526e-15	1.86517e-14	1.86517e-14
blood/urine/physical biomarkers	Blood biochemistry	-	30790	Lipoprotein A	-	TMEM181	6	158536436	158635428	UTR	1268	39894	5.22902e-13	1.5932e-11	0.00289889	0.00255131	1.88204e-06	1.91936e-06	3.03779e-12	3.03779e-12
blood/urine/physical biomarkers	Blood biochemistry	-	30790	Lipoprotein A	-	SNX9	6	157700387	157945077	UTR	984	29877	0.000836153	0.00139608	0.93462	0.885028	6.13798e-11	7.15932e-11	1.98283e-10	1.98283e-10
blood/urine/physical biomarkers	Blood biochemistry	-	30790	Lipoprotein A	-	RSPH3	6	158972871	159000187	UTR	1330	32612	5.23757e-06	0.000175295	5.07275e-09	3.32937e-08	1.76329e-10	1.9918e-10	5.49493e-10	5.49493e-10
blood/urine/physical biomarkers	Blood biochemistry	-	30790	Lipoprotein A	-	ARID1B	6	156776020	157210779	UTR	5264	197913	1.88742e-10	3.15446e-10	2.24878e-05	4.90319e-05	1.58816e-06	1.82509e-06	7.08417e-10	7.08417e-10
blood/urine/physical biomarkers	Blood biochemistry	-	30790	Lipoprotein A	-	ZDHHC14	6	157381133	157678146	UTR	1897	77026.1	6.85797e-10	7.27241e-08	0.0486193	0.0711028	0.00028429	0.000300775	4.07632e-09	4.07632e-09
blood/urine/physical biomarkers	Blood biochemistry	-	30790	Lipoprotein A	-	ACAT2	6	159760328	159779055	UTR	73	479	4.4936e-09	4.70842e-09	0.947539	0.951023	2.2465e-08	2.24799e-08	1.14521e-08	1.14521e-08
blood/urine/physical biomarkers	Blood biochemistry	-	30790	Lipoprotein A	-	KCTD20	6	36442767	36491143	UTR	1550	48394	0.781389	0.82486	0.356398	0.344042	4.48567e-09	5.27702e-09	1.45478e-08	1.45478e-08
blood/urine/physical biomarkers	Blood biochemistry	-	30790	Lipoprotein A	-	SYNJ2	6	157981887	158099176	UTR	1362	45259	1.60873e-08	2.51616e-07	0.0650829	0.059098	6.39232e-09	6.90133e-09	1.63278e-08	1.63278e-08
blood/urine/physical biomarkers	Blood biochemistry	-	30790	Lipoprotein A	-	MRPL18	6	159789812	159798436	UTR	148	1262	0.000826995	0.000873071	0.000606027	0.000606881	4.67707e-08	4.70508e-08	1.40712e-07	1.40712e-07
blood/urine/physical biomarkers	Blood biochemistry	-	30790	Lipoprotein A	-	EZR	6	158765741	158819412	UTR	677	37678	4.3233e-08	5.7418e-07	0.000187721	0.000316968	3.50106e-05	4.172e-05	2.40644e-07	2.40644e-07
blood/urine/physical biomarkers	Blood biochemistry	-	30790	Lipoprotein A	-	OSBPL3	7	24796539	24981634	UTR	1447	30072	0.627347	0.650459	0.602888	0.600095	1.44525e-08	1.52031e-08	4.44549e-08	4.44549e-08
blood/urine/physical biomarkers	Blood biochemistry	-	30790	Lipoprotein A	-	POLD3	11	74493851	74669117	UTR	921	28532	0.0373215	0.0418783	0.175799	0.199516	1.39604e-09	1.58818e-09	4.45778e-09	4.45778e-09
blood/urine/physical biomarkers	Blood biochemistry	-	30790	Lipoprotein A	-	RBP5	12	7123684	7128942	UTR	183	3917	0.0783981	0.0777259	0.305107	0.297868	3.97903e-08	4.06641e-08	1.20667e-07	1.20667e-07
blood/urine/physical biomarkers	Blood biochemistry	-	30790	Lipoprotein A	-	NUBPL	14	31489956	31861224	UTR	788	18729	0.088449	0.156651	0.947978	0.909792	2.69173e-08	3.1592e-08	8.72037e-08	8.72037e-08
blood/urine/physical biomarkers	Blood biochemistry	-	30790	Lipoprotein A	-	APOC4	19	44942238	44945496	UTR	100	2415	0.0746187	0.081221	0.643251	0.633874	7.49528e-08	7.82423e-08	2.29686e-07	2.29686e-07
blood/urine/physical biomarkers	Blood biochemistry	-	30790	Lipoprotein A	-	SRM	1	11054584	11060024	upstream	451	17089	0.0720134	0.108906	0.0242753	0.0386646	6.54487e-09	8.22602e-09	2.18693e-08	2.18693e-08
blood/urine/physical biomarkers	Blood biochemistry	-	30790	Lipoprotein A	-	AIM2	1	159062484	159147096	upstream	302	5718	0.512085	0.529663	0.771308	0.776386	1.03755e-07	1.0813e-07	3.17693e-07	3.17693e-07
blood/urine/physical biomarkers	Blood biochemistry	-	30790	Lipoprotein A	-	SLC22A2	6	160171061	160277638	upstream	338	17412	4.47298e-217	5.76214e-210	2.67747e-52	2.09843e-66	1.52885e-190	1.2211e-190	2.68379e-216	2.68379e-216
blood/urine/physical biomarkers	Blood biochemistry	-	30790	Lipoprotein A	-	SLC22A3	6	160348268	160452581	upstream	506	17042	6.07057e-133	6.0973e-127	0.0243184	0.0212315	6.06122e-105	6.52966e-105	3.64234e-132	3.64234e-132
blood/urine/physical biomarkers	Blood biochemistry	-	30790	Lipoprotein A	-	PLG	6	160702238	160753315	upstream	231	5133	1.01054e-91	3.81303e-91	1.04437e-24	2.14596e-26	3.64229e-84	3.43587e-84	4.79297e-91	4.79297e-91
blood/urine/physical biomarkers	Blood biochemistry	-	30790	Lipoprotein A	-	LPA	6	160531483	160664259	upstream	320	14459	2.95033e-61	7.88599e-50	6.6387e-11	4.14126e-11	2.69037e-66	2.81017e-66	8.24687e-66	8.24687e-66
blood/urine/physical biomarkers	Blood biochemistry	-	30790	Lipoprotein A	-	IGF2R	6	159969099	160113507	upstream	455	19557	3.98623e-59	5.72892e-55	0.829788	0.854171	1.66883e-64	1.73944e-64	5.11021e-64	5.11021e-64
blood/urine/physical biomarkers	Blood biochemistry	-	30790	Lipoprotein A	-	SLC22A1	6	160121789	160158718	upstream	319	8945	1.60102e-59	5.14599e-58	3.09336e-10	3.10033e-10	3.32721e-33	3.5366e-33	9.3163e-59	9.3163e-59
blood/urine/physical biomarkers	Blood biochemistry	-	30790	Lipoprotein A	-	TCP1	6	159778498	159789749	upstream	388	10767	3.26244e-22	3.11528e-19	0.00143264	0.00280922	4.33614e-48	4.69975e-48	1.35319e-47	1.35319e-47
blood/urine/physical biomarkers	Blood biochemistry	-	30790	Lipoprotein A	-	MRPL18	6	159789812	159798436	upstream	388	10767	3.26244e-22	3.11528e-19	0.00143264	0.00280922	4.33614e-48	4.69975e-48	1.35319e-47	1.35319e-47
blood/urine/physical biomarkers	Blood biochemistry	-	30790	Lipoprotein A	-	MAS1	6	159906690	159916530	upstream	364	11685	9.09065e-39	1.93698e-37	1.67293e-31	5.99018e-33	1.92652e-30	1.68083e-30	5.20987e-38	5.20987e-38
blood/urine/physical biomarkers	Blood biochemistry	-	30790	Lipoprotein A	-	PNLDC1	6	159800249	159820704	upstream	312	13272	0.00082694	0.00195236	0.422437	0.406324	6.26611e-32	7.02356e-32	1.98697e-31	1.98697e-31
blood/urine/physical biomarkers	Blood biochemistry	-	30790	Lipoprotein A	-	DYNLT1	6	158636474	158644739	upstream	384	4422	5.26597e-11	6.23984e-11	0.0544306	0.0529708	6.43593e-08	6.30847e-08	1.71197e-10	1.71197e-10
blood/urine/physical biomarkers	Blood biochemistry	-	30790	Lipoprotein A	-	AGPAT4	6	161129979	161274061	upstream	318	5729	6.23621e-05	8.82333e-05	0.00150335	0.00151644	1.29327e-10	1.33085e-10	3.93537e-10	3.93537e-10
blood/urine/physical biomarkers	Blood biochemistry	-	30790	Lipoprotein A	-	TMEM242	6	157289386	157323601	upstream	132	3435	0.0453386	0.0462511	0.084104	0.0822339	1.29119e-09	1.38517e-09	4.00959e-09	4.00959e-09
blood/urine/physical biomarkers	Blood biochemistry	-	30790	Lipoprotein A	-	TMEM181	6	158536436	158635428	upstream	326	7720	0.0133107	0.0200212	0.0668333	0.0851493	9.93921e-09	1.07131e-08	3.09349e-08	3.09349e-08
blood/urine/physical biomarkers	Blood biochemistry	-	30790	Lipoprotein A	-	TNFRSF11B	8	118923557	118952200	upstream	392	11003	0.444958	0.51242	0.206989	0.241553	7.28631e-08	8.44703e-08	2.34715e-07	2.34715e-07
blood/urine/physical biomarkers	Blood biochemistry	-	30790	Lipoprotein A	-	PPP2R2D	10	131900644	131959834	upstream	600	23340	0.441088	0.445309	0.217178	0.226205	4.51432e-10	5.22859e-10	1.45358e-09	1.45358e-09
blood/urine/physical biomarkers	Blood biochemistry	-	30790	Lipoprotein A	-	AIP	11	67483041	67491103	upstream	399	7456	5.48903e-05	0.000108912	0.08212	0.0861111	3.79411e-08	3.84977e-08	1.14592e-07	1.14592e-07
blood/urine/physical biomarkers	Blood biochemistry	-	30790	Lipoprotein A	-	FAM174B	15	92617443	92809884	upstream	336	7048	0.596912	0.615545	0.0888743	0.0935489	5.44753e-08	5.64712e-08	1.66366e-07	1.66366e-07
blood/urine/physical biomarkers	Blood biochemistry	-	30790	Lipoprotein A	-	CYB5R3	22	42617840	42649568	upstream	426	15054	0.00148613	0.00470723	0.821244	0.694179	1.5971e-08	1.82922e-08	5.11585e-08	5.11585e-08
blood/urine/physical biomarkers	Blood biochemistry	-	30790	Lipoprotein A	-	CDC42SE2	5	131245493	131398447	downstream	341	13097	0.226881	0.255496	0.345506	0.36944	1.12204e-07	1.25095e-07	3.54899e-07	3.54899e-07
blood/urine/physical biomarkers	Blood biochemistry	-	30790	Lipoprotein A	-	LPA	6	160531483	160664259	downstream	313	12010	1.88674e-176	1.64176e-168	0.0612406	0.0414384	1.24656e-77	1.14054e-77	1.13205e-175	1.13205e-175
blood/urine/physical biomarkers	Blood biochemistry	-	30790	Lipoprotein A	-	SLC22A3	6	160348268	160452581	downstream	345	13302	1.14256e-146	1.75516e-142	1.88442e-20	5.71315e-23	4.20147e-80	3.89234e-80	6.85488e-146	6.85488e-146
blood/urine/physical biomarkers	Blood biochemistry	-	30790	Lipoprotein A	-	MAP3K4	6	160991727	161117385	downstream	309	9760	5.63751e-89	3.98909e-86	0.00898337	0.00688962	7.02286e-39	7.04685e-39	3.37773e-88	3.37773e-88
blood/urine/physical biomarkers	Blood biochemistry	-	30790	Lipoprotein A	-	IGF2R	6	159969099	160113507	downstream	296	12610	7.36961e-64	1.34369e-60	7.19737e-12	1.11143e-15	6.23221e-52	5.15473e-52	4.41934e-63	4.41934e-63
blood/urine/physical biomarkers	Blood biochemistry	-	30790	Lipoprotein A	-	AGPAT4	6	161129979	161274061	downstream	366	14454	6.50297e-20	2.1876e-18	0.311051	0.194767	1.66904e-59	1.84666e-59	5.2601e-59	5.2601e-59
blood/urine/physical biomarkers	Blood biochemistry	-	30790	Lipoprotein A	-	SLC22A2	6	160171061	160277638	downstream	347	14071.1	8.67945e-28	3.857e-25	0.720123	0.225916	1.7074e-49	2.02126e-49	5.55336e-49	5.55336e-49
blood/urine/physical biomarkers	Blood biochemistry	-	30790	Lipoprotein A	-	FNDC1	6	159169397	159272109	downstream	335	6270	2.8851e-43	1.34745e-42	9.96708e-07	7.01658e-07	9.12352e-27	8.9445e-27	1.42578e-42	1.42578e-42
blood/urine/physical biomarkers	Blood biochemistry	-	30790	Lipoprotein A	-	SLC22A1	6	160121789	160158718	downstream	313	15698	5.06262e-37	1.39028e-35	9.19107e-05	3.25334e-06	2.72901e-28	2.30381e-28	2.93084e-36	2.93084e-36
blood/urine/physical biomarkers	Blood biochemistry	-	30790	Lipoprotein A	-	PNLDC1	6	159800249	159820704	downstream	315	14625	1.13452e-09	1.22192e-09	3.2842e-08	5.73269e-08	9.68563e-27	1.05185e-26	3.02547e-26	3.02547e-26
blood/urine/physical biomarkers	Blood biochemistry	-	30790	Lipoprotein A	-	MAS1	6	159906690	159916530	downstream	333	5612	4.29324e-23	1.79042e-22	2.50998e-18	1.59614e-18	3.76411e-19	3.67213e-19	2.07727e-22	2.07727e-22
blood/urine/physical biomarkers	Blood biochemistry	-	30790	Lipoprotein A	-	MRPL18	6	159789812	159798436	downstream	279	11367	3.69499e-23	1.4149e-21	0.00216728	0.0043681	1.75937e-20	1.80395e-20	2.15187e-22	2.15187e-22
blood/urine/physical biomarkers	Blood biochemistry	-	30790	Lipoprotein A	-	SOD2	6	159669057	159745186	downstream	338	6197	4.98214e-10	1.43359e-09	0.0231289	0.0237119	2.45985e-11	2.45306e-11	7.13242e-11	7.13242e-11
blood/urine/physical biomarkers	Blood biochemistry	-	30790	Lipoprotein A	-	PRKN	6	161347420	162727771	downstream	291	10224	4.50946e-11	2.66638e-10	0.0462852	0.0966133	2.30529e-10	2.67431e-10	1.76454e-10	1.76454e-10
blood/urine/physical biomarkers	Blood biochemistry	-	30790	Lipoprotein A	-	TULP4	6	158232236	158511828	downstream	363	6007	4.72425e-06	8.29034e-06	0.0139472	0.0135708	4.36849e-10	4.37523e-10	1.31146e-09	1.31146e-09
blood/urine/physical biomarkers	Blood biochemistry	-	30790	Lipoprotein A	-	RSPH3	6	158972871	159000187	downstream	268	6316	0.104109	0.139437	0.45045	0.456794	5.61745e-10	6.34421e-10	1.78763e-09	1.78763e-09
blood/urine/physical biomarkers	Blood biochemistry	-	30790	Lipoprotein A	-	SERAC1	6	158109515	158168280	downstream	301	12047	2.93796e-09	8.32854e-09	0.577644	0.617403	4.73257e-07	4.72997e-07	1.29124e-08	1.29124e-08
blood/urine/physical biomarkers	Blood biochemistry	-	30790	Lipoprotein A	-	GSTP1	11	67583595	67586656	downstream	285	4289	2.61336e-07	3.70846e-07	0.00299831	0.00268704	2.4773e-10	2.45095e-10	7.38622e-10	7.38622e-10
blood/urine/physical biomarkers	Blood biochemistry	-	30790	Lipoprotein A	-	POTEG	14	19402486	19434341	downstream	81	4804.51	0.237864	0.254356	0.656953	0.69025	2.9153e-08	3.10156e-08	9.01664e-08	9.01664e-08
blood/urine/physical biomarkers	Blood biochemistry	-	30790	Lipoprotein A	-	AHSP	16	31527864	31528803	downstream	335	7556	8.5983e-10	9.73355e-10	0.00230002	0.00190525	6.22919e-07	5.97949e-07	2.73514e-09	2.73514e-09
blood/urine/physical biomarkers	Blood biochemistry	-	30790	Lipoprotein A	-	GLP2R	17	9822206	9892102	downstream	280	3919	0.022767	0.0246525	0.737494	0.745676	7.40789e-08	7.59298e-08	2.24978e-07	2.24978e-07
blood/urine/physical biomarkers	Blood biochemistry	-	30790	Lipoprotein A	-	BCAM	19	44809059	44821421	downstream	364	18867	5.99594e-08	3.91347e-08	0.716298	0.823417	2.78542e-06	2.43238e-06	1.39532e-07	1.39532e-07
blood/urine/physical biomarkers	Blood biochemistry	-	30790	Lipoprotein A	-	KRTAP7-1	21	30829039	30829759	downstream	311	8055	0.000117519	0.000153049	0.0691137	0.0736894	1.9548e-08	1.99499e-08	5.92319e-08	5.92319e-08
blood/urine/physical biomarkers	Blood biochemistry	-	30790	Lipoprotein A	-	SRM	1	11054584	11060024	promoter_CAGE	482	18936	0.186828	0.233542	0.46266	0.5541	7.48479e-09	9.14412e-09	2.4695e-08	2.4695e-08
blood/urine/physical biomarkers	Blood biochemistry	-	30790	Lipoprotein A	-	LIPT1	2	99154955	99163157	promoter_CAGE	91	4195	0.137986	0.160504	0.436156	0.484786	1.09473e-07	1.23021e-07	3.47556e-07	3.47556e-07
blood/urine/physical biomarkers	Blood biochemistry	-	30790	Lipoprotein A	-	TMEM207	3	190428655	190449876	promoter_CAGE	58	858	1.42766e-06	1.43088e-06	1.15903e-07	1.16562e-07	2.67963e-06	2.67075e-06	3.10014e-07	3.10014e-07
blood/urine/physical biomarkers	Blood biochemistry	-	30790	Lipoprotein A	-	SLC22A3	6	160348268	160452581	promoter_CAGE	719	31636	2.58569e-169	2.05099e-165	1.25742e-12	5.28484e-13	1.11597e-104	1.22668e-104	1.55122e-168	1.55122e-168
blood/urine/physical biomarkers	Blood biochemistry	-	30790	Lipoprotein A	-	MRPL18	6	159789812	159798436	promoter_CAGE	656	13631	1.87032e-34	1.38421e-29	9.00738e-22	1.83432e-20	5.47154e-48	5.82795e-48	1.69324e-47	1.69324e-47
blood/urine/physical biomarkers	Blood biochemistry	-	30790	Lipoprotein A	-	SOD2	6	159669057	159745186	promoter_CAGE	831	40714	1.3631e-42	5.70594e-40	1.00399e-05	7.3187e-07	1.97241e-39	2.17068e-39	8.1484e-42	8.1484e-42
blood/urine/physical biomarkers	Blood biochemistry	-	30790	Lipoprotein A	-	SLC22A1	6	160121789	160158718	promoter_CAGE	170	5004	5.113e-16	4.28333e-15	0.848294	0.739815	1.85358e-33	1.98584e-33	5.7523e-33	5.7523e-33
blood/urine/physical biomarkers	Blood biochemistry	-	30790	Lipoprotein A	-	WTAP	6	159725585	159756319	promoter_CAGE	351	4575	2.39333e-18	5.89952e-18	0.000477309	0.000507324	3.08733e-28	3.11424e-28	9.30219e-28	9.30219e-28
blood/urine/physical biomarkers	Blood biochemistry	-	30790	Lipoprotein A	-	MAP3K4	6	160991727	161117385	promoter_CAGE	193	3877	8.13551e-07	1.488e-06	0.0597543	0.0567965	1.6547e-22	1.7103e-22	5.04612e-22	5.04612e-22
blood/urine/physical biomarkers	Blood biochemistry	-	30790	Lipoprotein A	-	PNLDC1	6	159800249	159820704	promoter_CAGE	97	1182	1.65873e-22	1.79188e-22	0.0208057	0.0198501	1.30011e-12	1.29325e-12	5.1682e-22	5.1682e-22
blood/urine/physical biomarkers	Blood biochemistry	-	30790	Lipoprotein A	-	IGF2R	6	159969099	160113507	promoter_CAGE	409	15841	1.97714e-22	6.63479e-22	1.96457e-07	1.82565e-08	1.99685e-19	1.68153e-19	9.12411e-22	9.12411e-22
blood/urine/physical biomarkers	Blood biochemistry	-	30790	Lipoprotein A	-	TCP1	6	159778498	159789749	promoter_CAGE	602	24881	1.53495e-11	6.76556e-11	2.11477e-05	2.72365e-05	2.12691e-20	2.00423e-20	6.19126e-20	6.19126e-20
blood/urine/physical biomarkers	Blood biochemistry	-	30790	Lipoprotein A	-	FNDC1	6	159169397	159272109	promoter_CAGE	133	1749	1.62588e-05	2.05329e-05	0.0938653	0.0972243	4.44734e-15	4.49119e-15	1.35447e-14	1.35447e-14
blood/urine/physical biomarkers	Blood biochemistry	-	30790	Lipoprotein A	-	AGPAT4	6	161129979	161274061	promoter_CAGE	258	3357	1.05541e-12	1.41968e-12	0.129973	0.13321	4.00002e-13	3.98933e-13	9.01279e-13	9.01279e-13
blood/urine/physical biomarkers	Blood biochemistry	-	30790	Lipoprotein A	-	STXBP5	6	147204425	147390476	promoter_CAGE	1038	25782	5.2079e-09	1.53264e-08	0.0119603	0.0118176	4.09934e-06	4.08884e-06	2.32782e-08	2.32782e-08
blood/urine/physical biomarkers	Blood biochemistry	-	30790	Lipoprotein A	-	TMEM181	6	158536436	158635428	promoter_CAGE	304	9899	0.0756391	0.09934	0.644586	0.724276	1.22741e-08	1.38658e-08	3.90644e-08	3.90644e-08
blood/urine/physical biomarkers	Blood biochemistry	-	30790	Lipoprotein A	-	EZR	6	158765741	158819412	promoter_CAGE	1675	84093	1.77212e-07	1.3348e-06	0.0136718	0.0231844	7.49964e-08	9.06551e-08	1.95077e-07	1.95077e-07
blood/urine/physical biomarkers	Blood biochemistry	-	30790	Lipoprotein A	-	DYNLT1	6	158636474	158644739	promoter_CAGE	521	10450	1.60627e-07	3.82416e-07	0.939293	0.957267	1.58357e-07	1.62008e-07	2.81322e-07	2.81322e-07
blood/urine/physical biomarkers	Blood biochemistry	-	30790	Lipoprotein A	-	RADIL	7	4797055	4883719	promoter_CAGE	226	2085	0.56249	0.564282	0.56389	0.56276	1.16858e-07	1.17539e-07	3.51592e-07	3.51592e-07
blood/urine/physical biomarkers	Blood biochemistry	-	30790	Lipoprotein A	-	SMU1	9	33041764	33076659	promoter_CAGE	191	2574	6.73492e-08	7.24518e-08	0.00539324	0.00539096	4.30633e-08	4.28222e-08	7.97611e-08	7.97611e-08
blood/urine/physical biomarkers	Blood biochemistry	-	30790	Lipoprotein A	-	TBX10	11	67631303	67639560	promoter_CAGE	39	2610	5.12158e-07	7.10639e-07	0.000107247	0.000108645	1.27867e-09	1.28756e-09	3.84097e-09	3.84097e-09
blood/urine/physical biomarkers	Blood biochemistry	-	30790	Lipoprotein A	-	MAN2A2	15	90902218	90922584	promoter_CAGE	659	12575	0.125258	0.133269	0.00114736	0.00125797	5.68936e-08	6.09349e-08	1.76526e-07	1.76526e-07
blood/urine/physical biomarkers	Blood biochemistry	-	30790	Lipoprotein A	-	BLVRB	19	40447765	40465840	promoter_CAGE	174	1853	0.0676253	0.0733391	0.117296	0.121623	6.70604e-08	6.85083e-08	2.0333e-07	2.0333e-07
blood/urine/physical biomarkers	Blood biochemistry	-	30790	Lipoprotein A	-	APOE	19	44905754	44909393	promoter_CAGE	473	7985	0.000612901	0.000795847	0.706944	0.714848	7.39505e-08	7.46125e-08	2.22816e-07	2.22816e-07
blood/urine/physical biomarkers	Blood biochemistry	-	30790	Lipoprotein A	-	CYB5R3	22	42617840	42649568	promoter_CAGE	448	17571	1.96327e-05	0.000213138	0.129642	0.202402	5.90559e-09	6.62262e-09	1.87275e-08	1.87275e-08
blood/urine/physical biomarkers	Blood biochemistry	-	30790	Lipoprotein A	-	ABCA4	1	93992835	94121132	promoter_DHS	774	26254	0.0306254	0.0758665	0.0226477	0.0345894	3.32289e-09	4.01781e-09	1.09124e-08	1.09124e-08
blood/urine/physical biomarkers	Blood biochemistry	-	30790	Lipoprotein A	-	MKNK1	1	46557408	46616843	promoter_DHS	1665	55031	0.986918	0.990584	0.533655	0.574023	1.21991e-08	1.37232e-08	3.8749e-08	3.8749e-08
blood/urine/physical biomarkers	Blood biochemistry	-	30790	Lipoprotein A	-	SRM	1	11054584	11060024	promoter_DHS	1008	30143	0.0986681	0.126963	0.65442	0.697061	1.22155e-08	1.43594e-08	3.96029e-08	3.96029e-08
blood/urine/physical biomarkers	Blood biochemistry	-	30790	Lipoprotein A	-	PCDHAC1	5	140926369	141012344	promoter_DHS	500	11008	0.417903	0.433457	0.328484	0.337112	8.62715e-11	9.08873e-11	2.65558e-10	2.65558e-10
blood/urine/physical biomarkers	Blood biochemistry	-	30790	Lipoprotein A	-	SPRY4	5	142310427	142326455	promoter_DHS	1984	46918	0.7846	0.805749	0.53319	0.543439	1.04964e-07	1.19254e-07	3.3496e-07	3.3496e-07
blood/urine/physical biomarkers	Blood biochemistry	-	30790	Lipoprotein A	-	SLC22A3	6	160348268	160452581	promoter_DHS	1835	59185	0	0	9.11991e-10	1.12771e-13	0	0	0	0
blood/urine/physical biomarkers	Blood biochemistry	-	30790	Lipoprotein A	-	ACAT2	6	159760328	159779055	promoter_DHS	645	23734	5.05884e-176	5.81536e-173	1.07687e-18	4.00947e-23	2.3826e-158	1.99706e-158	3.03266e-175	3.03266e-175
blood/urine/physical biomarkers	Blood biochemistry	-	30790	Lipoprotein A	-	AGPAT4	6	161129979	161274061	promoter_DHS	1088	40830	2.70317e-125	8.43508e-117	2.55458e-40	3.08799e-42	1.62018e-91	1.66881e-91	1.6219e-124	1.6219e-124
blood/urine/physical biomarkers	Blood biochemistry	-	30790	Lipoprotein A	-	MAS1	6	159906690	159916530	promoter_DHS	194	7661	3.83868e-65	1.67094e-58	7.03645e-15	7.12982e-15	1.85375e-119	1.90867e-119	5.64243e-119	5.64243e-119
blood/urine/physical biomarkers	Blood biochemistry	-	30790	Lipoprotein A	-	LPA	6	160531483	160664259	promoter_DHS	281	8781	6.93255e-114	1.6629e-109	4.14731e-08	3.61508e-08	7.62871e-63	7.50618e-63	4.15936e-113	4.15936e-113
blood/urine/physical biomarkers	Blood biochemistry	-	30790	Lipoprotein A	-	IGF2R	6	159969099	160113507	promoter_DHS	1632	45935	8.98168e-88	2.99434e-75	2.29169e-10	2.6937e-11	3.87204e-64	3.97971e-64	5.38901e-87	5.38901e-87
blood/urine/physical biomarkers	Blood biochemistry	-	30790	Lipoprotein A	-	SOD2	6	159669057	159745186	promoter_DHS	1457	63572	3.45002e-63	1.86641e-56	2.60787e-18	1.04618e-20	2.99846e-39	3.36635e-39	2.07001e-62	2.07001e-62
blood/urine/physical biomarkers	Blood biochemistry	-	30790	Lipoprotein A	-	SYNJ2	6	157981887	158099176	promoter_DHS	1868	48388	4.38504e-25	5.77559e-22	1.00544e-13	2.99487e-13	1.93677e-52	2.0418e-52	5.96369e-52	5.96369e-52
blood/urine/physical biomarkers	Blood biochemistry	-	30790	Lipoprotein A	-	SLC22A2	6	160171061	160277638	promoter_DHS	415	7174	4.04579e-46	1.31382e-44	0.985631	0.927718	4.14657e-39	4.05295e-39	2.35495e-45	2.35495e-45
blood/urine/physical biomarkers	Blood biochemistry	-	30790	Lipoprotein A	-	MAP3K4	6	160991727	161117385	promoter_DHS	241	9370	1.6262e-11	1.97862e-10	0.363406	0.945283	1.04979e-39	1.42512e-39	3.62699e-39	3.62699e-39
blood/urine/physical biomarkers	Blood biochemistry	-	30790	Lipoprotein A	-	MRPL18	6	159789812	159798436	promoter_DHS	759	16102	9.22564e-24	3.1365e-21	0.0963609	0.110382	1.5331e-30	1.66094e-30	4.78338e-30	4.78338e-30
blood/urine/physical biomarkers	Blood biochemistry	-	30790	Lipoprotein A	-	PNLDC1	6	159800249	159820704	promoter_DHS	464	15184	1.09969e-08	8.34136e-07	6.37095e-08	4.31333e-07	1.95865e-30	2.27361e-30	6.31323e-30	6.31323e-30
blood/urine/physical biomarkers	Blood biochemistry	-	30790	Lipoprotein A	-	WTAP	6	159725585	159756319	promoter_DHS	510	15127	8.68776e-18	5.24794e-16	0.0647783	0.0135598	9.9043e-28	1.14271e-27	3.1834e-27	3.1834e-27
blood/urine/physical biomarkers	Blood biochemistry	-	30790	Lipoprotein A	-	TCP1	6	159778498	159789749	promoter_DHS	664	31193	3.15644e-15	1.09446e-13	0.28216	0.208696	6.19382e-18	6.97674e-18	1.96653e-17	1.96653e-17
blood/urine/physical biomarkers	Blood biochemistry	-	30790	Lipoprotein A	-	SERAC1	6	158109515	158168280	promoter_DHS	438	7807	3.39337e-05	4.87489e-05	0.0870241	0.0919457	1.73787e-15	1.77923e-15	5.32907e-15	5.32907e-15
blood/urine/physical biomarkers	Blood biochemistry	-	30790	Lipoprotein A	-	PLG	6	160702238	160753315	promoter_DHS	314	7504	3.11827e-15	2.4197e-14	0.422486	0.335792	8.36348e-14	8.73139e-14	1.55431e-14	1.55431e-14
blood/urine/physical biomarkers	Blood biochemistry	-	30790	Lipoprotein A	-	FNDC1	6	159169397	159272109	promoter_DHS	455	9713	9.61383e-12	1.99303e-11	0.473251	0.44164	2.59894e-14	2.70895e-14	7.9492e-14	7.9492e-14
blood/urine/physical biomarkers	Blood biochemistry	-	30790	Lipoprotein A	-	SLC22A1	6	160121789	160158718	promoter_DHS	145	1061	1.35687e-10	1.43873e-10	0.0399784	0.0394303	2.8937e-07	2.88279e-07	4.18777e-10	4.18777e-10
blood/urine/physical biomarkers	Blood biochemistry	-	30790	Lipoprotein A	-	EZR	6	158765741	158819412	promoter_DHS	2163	80569	1.46387e-05	0.000119332	0.0613691	0.0781029	2.22526e-10	2.67218e-10	7.28492e-10	7.28492e-10
blood/urine/physical biomarkers	Blood biochemistry	-	30790	Lipoprotein A	-	ARID1B	6	156776020	157210779	promoter_DHS	1707	54343.1	0.000603373	0.00165899	0.685717	0.665901	3.39277e-10	3.67125e-10	1.05796e-09	1.05796e-09
blood/urine/physical biomarkers	Blood biochemistry	-	30790	Lipoprotein A	-	ARMC12	6	35737032	35749079	promoter_DHS	691	33351	0.115303	0.141847	0.636757	0.674449	6.82176e-09	7.48023e-09	2.14075e-08	2.14075e-08
blood/urine/physical biomarkers	Blood biochemistry	-	30790	Lipoprotein A	-	SYTL3	6	158650014	158764876	promoter_DHS	1048	24764	0.00149519	0.00414432	0.140782	0.115841	1.02605e-08	1.16643e-08	3.27522e-08	3.27522e-08
blood/urine/physical biomarkers	Blood biochemistry	-	30790	Lipoprotein A	-	STXBP5	6	147204425	147390476	promoter_DHS	1971	42068	8.48974e-09	2.83777e-08	0.000722831	0.000764216	7.9386e-06	7.88692e-06	3.91431e-08	3.91431e-08
blood/urine/physical biomarkers	Blood biochemistry	-	30790	Lipoprotein A	-	TULP4	6	158232236	158511828	promoter_DHS	173	1828	5.43739e-08	5.70393e-08	0.0466	0.0452399	1.62997e-06	1.61211e-06	1.61478e-07	1.61478e-07
blood/urine/physical biomarkers	Blood biochemistry	-	30790	Lipoprotein A	-	TMEM181	6	158536436	158635428	promoter_DHS	1784	62029	2.48045e-06	6.5093e-06	0.00654531	0.00739986	7.82223e-08	8.80349e-08	2.42912e-07	2.42912e-07
blood/urine/physical biomarkers	Blood biochemistry	-	30790	Lipoprotein A	-	PPP2R2D	10	131900644	131959834	promoter_DHS	1316	49023	0.230495	0.236546	0.257584	0.23509	9.6504e-10	1.09406e-09	3.07653e-09	3.07653e-09
blood/urine/physical biomarkers	Blood biochemistry	-	30790	Lipoprotein A	-	TBX10	11	67631303	67639560	promoter_DHS	1290	38385	0.00453892	0.0127165	0.00890571	0.0114994	1.18219e-08	1.28625e-08	3.69606e-08	3.69606e-08
blood/urine/physical biomarkers	Blood biochemistry	-	30790	Lipoprotein A	-	NDUFV1	11	67605653	67612554	promoter_DHS	1853	49879	3.80312e-05	0.000129207	0.998382	0.973405	3.13221e-08	3.22823e-08	9.53343e-08	9.53343e-08
blood/urine/physical biomarkers	Blood biochemistry	-	30790	Lipoprotein A	-	CORO1B	11	67435510	67443821	promoter_DHS	2262	57300	0.017925	0.0255796	0.453389	0.503431	8.45674e-08	8.60885e-08	2.55963e-07	2.55963e-07
blood/urine/physical biomarkers	Blood biochemistry	-	30790	Lipoprotein A	-	MAN2A2	15	90902218	90922584	promoter_DHS	1112	24605	0.414844	0.424371	0.152749	0.157263	1.15072e-07	1.2254e-07	3.56067e-07	3.56067e-07
blood/urine/physical biomarkers	Blood biochemistry	-	30790	Lipoprotein A	-	MSI2	17	57255851	57684685	promoter_DHS	1684	52315.1	0.20781	0.220429	0.831671	0.838766	6.30835e-09	7.00618e-09	1.99169e-08	1.99169e-08
blood/urine/physical biomarkers	Blood biochemistry	-	30790	Lipoprotein A	-	IGSF23	19	44613630	44636781	promoter_DHS	844	24302	3.4562e-09	5.61133e-09	0.0735306	0.0431142	5.53667e-10	6.01274e-10	1.52407e-09	1.52407e-09
blood/urine/physical biomarkers	Blood biochemistry	-	30790	Lipoprotein A	-	APOE	19	44905754	44909393	promoter_DHS	751	13300	2.72276e-05	4.62961e-05	0.119244	0.126183	6.6747e-08	6.79589e-08	2.01646e-07	2.01646e-07
blood/urine/physical biomarkers	Blood biochemistry	-	30790	Lipoprotein A	-	IL17REL	22	49994513	50012659	promoter_DHS	1269	57936	0.046076	0.0650068	0.103127	0.0781789	1.64815e-08	1.91858e-08	5.31934e-08	5.31934e-08
blood/urine/physical biomarkers	Blood biochemistry	-	30790	Lipoprotein A	-	CYB5R3	22	42617840	42649568	promoter_DHS	2315	89168	0.0638317	0.0979067	0.302364	0.348012	9.83121e-08	1.09292e-07	3.10535e-07	3.10535e-07
blood/urine/physical biomarkers	Blood biochemistry	-	30790	Lipoprotein A	-	SRM	1	11054584	11060024	enhancer_CAGE	479	18929	0.18673	0.233457	0.465102	0.556599	7.48479e-09	9.14412e-09	2.4695e-08	2.4695e-08
blood/urine/physical biomarkers	Blood biochemistry	-	30790	Lipoprotein A	-	EXOSC10	1	11066618	11099881	enhancer_CAGE	282	6026	0.000375953	0.000535721	0.3271	0.320305	4.89373e-08	4.90205e-08	1.4692e-07	1.4692e-07
blood/urine/physical biomarkers	Blood biochemistry	-	30790	Lipoprotein A	-	MTHFD2L	4	74114174	74303099	enhancer_CAGE	523	15789	0.189396	0.250376	0.41044	0.393275	2.28221e-08	2.83211e-08	7.5828e-08	7.5828e-08
blood/urine/physical biomarkers	Blood biochemistry	-	30790	Lipoprotein A	-	SLC22A3	6	160348268	160452581	enhancer_CAGE	664	17970	2.2045e-154	1.27087e-145	0.674778	0.560733	6.29456e-105	6.76613e-105	1.3227e-153	1.3227e-153
blood/urine/physical biomarkers	Blood biochemistry	-	30790	Lipoprotein A	-	AGPAT4	6	161129979	161274061	enhancer_CAGE	601	21980	4.29037e-83	4.27384e-68	0.00958771	0.0044086	3.02082e-115	2.88316e-115	8.85116e-115	8.85116e-115
blood/urine/physical biomarkers	Blood biochemistry	-	30790	Lipoprotein A	-	IGF2R	6	159969099	160113507	enhancer_CAGE	986	41417	4.39022e-96	1.5716e-83	1.66406e-17	3.07151e-19	2.73062e-70	2.64062e-70	2.63413e-95	2.63413e-95
blood/urine/physical biomarkers	Blood biochemistry	-	30790	Lipoprotein A	-	MRPL18	6	159789812	159798436	enhancer_CAGE	1701	97276	8.70669e-21	7.88923e-19	0.0917694	0.0137781	3.90288e-58	4.86706e-58	1.29959e-57	1.29959e-57
blood/urine/physical biomarkers	Blood biochemistry	-	30790	Lipoprotein A	-	SLC22A1	6	160121789	160158718	enhancer_CAGE	276	5531	1.06165e-54	7.42929e-55	0.241469	0.235914	4.79336e-24	4.90936e-24	2.62243e-54	2.62243e-54
blood/urine/physical biomarkers	Blood biochemistry	-	30790	Lipoprotein A	-	WTAP	6	159725585	159756319	enhancer_CAGE	1258	48152	2.05433e-46	1.79783e-43	3.86952e-05	1.18274e-06	1.34746e-29	1.06974e-29	1.23119e-45	1.23119e-45
blood/urine/physical biomarkers	Blood biochemistry	-	30790	Lipoprotein A	-	SOD2	6	159669057	159745186	enhancer_CAGE	1260	40328	3.3551e-12	1.09873e-09	1.26715e-06	2.25338e-06	5.50552e-30	6.95017e-30	1.84322e-29	1.84322e-29
blood/urine/physical biomarkers	Blood biochemistry	-	30790	Lipoprotein A	-	MAP3K4	6	160991727	161117385	enhancer_CAGE	836	14673	2.00554e-17	1.93883e-16	0.906144	0.892423	6.08157e-22	6.34113e-22	1.86256e-21	1.86256e-21
blood/urine/physical biomarkers	Blood biochemistry	-	30790	Lipoprotein A	-	FNDC1	6	159169397	159272109	enhancer_CAGE	322	4877	1.20547e-14	1.83467e-14	0.00640977	0.00539837	1.26011e-14	1.27756e-14	2.04281e-14	2.04281e-14
blood/urine/physical biomarkers	Blood biochemistry	-	30790	Lipoprotein A	-	TAGAP	6	159034468	159045152	enhancer_CAGE	1679	55899	9.18271e-09	4.63282e-07	0.333135	0.418034	7.40477e-12	8.30111e-12	2.34721e-11	2.34721e-11
blood/urine/physical biomarkers	Blood biochemistry	-	30790	Lipoprotein A	-	SYNJ2	6	157981887	158099176	enhancer_CAGE	1295	50740	4.07024e-11	2.52402e-09	4.48451e-10	8.00898e-10	1.52658e-05	1.3696e-05	2.10945e-10	2.10945e-10
blood/urine/physical biomarkers	Blood biochemistry	-	30790	Lipoprotein A	-	SYTL3	6	158650014	158764876	enhancer_CAGE	869	15626	0.00335351	0.00840097	0.0623093	0.0732098	3.59575e-09	3.89336e-09	1.12159e-08	1.12159e-08
blood/urine/physical biomarkers	Blood biochemistry	-	30790	Lipoprotein A	-	DYNLT1	6	158636474	158644739	enhancer_CAGE	610	12557	2.91583e-09	8.15614e-09	0.237988	0.239916	1.91226e-07	1.95427e-07	1.26075e-08	1.26075e-08
blood/urine/physical biomarkers	Blood biochemistry	-	30790	Lipoprotein A	-	TMEM181	6	158536436	158635428	enhancer_CAGE	367	11409	0.0799559	0.104322	0.882748	0.824889	1.4342e-08	1.60222e-08	4.54068e-08	4.54068e-08
blood/urine/physical biomarkers	Blood biochemistry	-	30790	Lipoprotein A	-	SNX9	6	157700387	157945077	enhancer_CAGE	964	28182	2.0877e-06	1.75561e-05	0.222029	0.310591	1.62374e-08	1.78892e-08	5.0838e-08	5.0838e-08
blood/urine/physical biomarkers	Blood biochemistry	-	30790	Lipoprotein A	-	STXBP5	6	147204425	147390476	enhancer_CAGE	1108	30474	2.99722e-08	5.1465e-08	0.071912	0.0697937	4.8892e-06	4.88234e-06	1.12773e-07	1.12773e-07
blood/urine/physical biomarkers	Blood biochemistry	-	30790	Lipoprotein A	-	EZR	6	158765741	158819412	enhancer_CAGE	1642	69464	0.000186401	0.000951776	0.738877	0.678772	6.06128e-08	7.20842e-08	1.97516e-07	1.97516e-07
blood/urine/physical biomarkers	Blood biochemistry	-	30790	Lipoprotein A	-	RADIL	7	4797055	4883719	enhancer_CAGE	210	1832	0.521102	0.5232	0.537716	0.536725	9.9624e-08	1.00245e-07	2.998e-07	2.998e-07
blood/urine/physical biomarkers	Blood biochemistry	-	30790	Lipoprotein A	-	SMU1	9	33041764	33076659	enhancer_CAGE	237	4284	0.00151549	0.00203473	0.147929	0.151468	7.40001e-08	7.48777e-08	2.23299e-07	2.23299e-07
blood/urine/physical biomarkers	Blood biochemistry	-	30790	Lipoprotein A	-	NUDT8	11	67627938	67629930	enhancer_CAGE	289	10445	0.00290024	0.00588422	0.00880314	0.0117274	4.77437e-09	5.05841e-09	1.47368e-08	1.47368e-08
blood/urine/physical biomarkers	Blood biochemistry	-	30790	Lipoprotein A	-	MAN2A2	15	90902218	90922584	enhancer_CAGE	725	12845	0.129417	0.137167	0.00177614	0.00190847	5.75968e-08	6.16387e-08	1.78642e-07	1.78642e-07
blood/urine/physical biomarkers	Blood biochemistry	-	30790	Lipoprotein A	-	CYB5R3	22	42617840	42649568	enhancer_CAGE	715	33039	0.000167209	0.0011504	0.131818	0.194075	1.10141e-08	1.25653e-08	3.52146e-08	3.52146e-08
blood/urine/physical biomarkers	Blood biochemistry	-	30790	Lipoprotein A	-	PPIH	1	42658425	42676758	enhancer_DHS	3658	105548	0.11184	0.156645	0.693654	0.688902	1.40711e-12	1.59626e-12	4.4873e-12	4.4873e-12
blood/urine/physical biomarkers	Blood biochemistry	-	30790	Lipoprotein A	-	VWA1	1	1434861	1442882	enhancer_DHS	2995	112093	0.258838	0.369968	0.884728	0.86714	3.09993e-10	3.41976e-10	9.756e-10	9.756e-10
blood/urine/physical biomarkers	Blood biochemistry	-	30790	Lipoprotein A	-	SRM	1	11054584	11060024	enhancer_DHS	991	29449	0.0989452	0.126403	0.473246	0.515239	1.19428e-08	1.40118e-08	3.86845e-08	3.86845e-08
blood/urine/physical biomarkers	Blood biochemistry	-	30790	Lipoprotein A	-	SPRY1	4	123396795	123403760	enhancer_DHS	9809	271637	0.00296521	0.0130597	0.225424	0.214373	1.99432e-12	2.17433e-12	6.24123e-12	6.24123e-12
blood/urine/physical biomarkers	Blood biochemistry	-	30790	Lipoprotein A	-	RAPGEF6	5	131423921	131635236	enhancer_DHS	2301	50947	0.305423	0.377345	0.533539	0.555571	5.79545e-08	6.39073e-08	1.82356e-07	1.82356e-07
blood/urine/physical biomarkers	Blood biochemistry	-	30790	Lipoprotein A	-	SLC22A3	6	160348268	160452581	enhancer_DHS	5658	180825	0	0	2.06038e-261	2.0993e-286	0	0	0	0
blood/urine/physical biomarkers	Blood biochemistry	-	30790	Lipoprotein A	-	SLC22A1	6	160121789	160158718	enhancer_DHS	2891	107918	0	1.17186e-273	1.13023e-06	1.42566e-05	6.93235e-278	6.88794e-278	0	0
blood/urine/physical biomarkers	Blood biochemistry	-	30790	Lipoprotein A	-	MAP3K4	6	160991727	161117385	enhancer_DHS	5362	222807	2.44409e-114	3.22866e-99	8.43154e-09	1.68014e-07	0	0	0	0
blood/urine/physical biomarkers	Blood biochemistry	-	30790	Lipoprotein A	-	AGPAT4	6	161129979	161274061	enhancer_DHS	6676	208566	4.39345e-242	4.45441e-187	2.51416e-26	2.94869e-23	2.98574e-114	2.7189e-114	2.63607e-241	2.63607e-241
blood/urine/physical biomarkers	Blood biochemistry	-	30790	Lipoprotein A	-	IGF2R	6	159969099	160113507	enhancer_DHS	5084	166134	1.49644e-216	4.55184e-196	7.51871e-17	1.96194e-15	3.93313e-118	4.0618e-118	8.97863e-216	8.97863e-216
blood/urine/physical biomarkers	Blood biochemistry	-	30790	Lipoprotein A	-	WTAP	6	159725585	159756319	enhancer_DHS	3852	126732	1.07344e-82	8.5977e-67	0.507728	0.159155	2.76093e-174	3.04004e-174	8.68131e-174	8.68131e-174
blood/urine/physical biomarkers	Blood biochemistry	-	30790	Lipoprotein A	-	FNDC1	6	159169397	159272109	enhancer_DHS	3275	95418	3.7115e-65	4.45123e-59	1.29844e-17	5.40942e-18	1.7222e-38	1.35711e-38	2.2269e-64	2.2269e-64
blood/urine/physical biomarkers	Blood biochemistry	-	30790	Lipoprotein A	-	MRPL18	6	159789812	159798436	enhancer_DHS	3339	155392	4.41274e-27	2.44776e-25	0.00774218	0.000372526	6.50398e-58	7.71251e-58	2.11706e-57	2.11706e-57
blood/urine/physical biomarkers	Blood biochemistry	-	30790	Lipoprotein A	-	SOD2	6	159669057	159745186	enhancer_DHS	1356	50417	5.43048e-23	8.2209e-19	0.501707	0.401258	2.59128e-45	3.13394e-45	8.51066e-45	8.51066e-45
blood/urine/physical biomarkers	Blood biochemistry	-	30790	Lipoprotein A	-	MAS1	6	159906690	159916530	enhancer_DHS	1228	55423	7.0086e-36	6.94689e-30	0.0321156	0.00110759	5.24289e-44	6.17583e-44	1.70138e-43	1.70138e-43
blood/urine/physical biomarkers	Blood biochemistry	-	30790	Lipoprotein A	-	SNX9	6	157700387	157945077	enhancer_DHS	6220	178339	6.70562e-24	1.93515e-20	0.00301187	0.00522932	2.28746e-43	2.4507e-43	7.09881e-43	7.09881e-43
blood/urine/physical biomarkers	Blood biochemistry	-	30790	Lipoprotein A	-	SLC22A2	6	160171061	160277638	enhancer_DHS	159	2283	1.55116e-42	2.06914e-42	2.89417e-13	1.12382e-13	1.26405e-39	1.23172e-39	5.31174e-42	5.31174e-42
blood/urine/physical biomarkers	Blood biochemistry	-	30790	Lipoprotein A	-	PNLDC1	6	159800249	159820704	enhancer_DHS	591	12369	1.61954e-24	1.00553e-22	4.35773e-07	3.13124e-06	2.55892e-36	2.7347e-36	7.93168e-36	7.93168e-36
blood/urine/physical biomarkers	Blood biochemistry	-	30790	Lipoprotein A	-	TAGAP	6	159034468	159045152	enhancer_DHS	5984	225421	2.71062e-33	1.5789e-32	3.2322e-06	2.27227e-06	6.4535e-14	7.18194e-14	1.38807e-32	1.38807e-32
blood/urine/physical biomarkers	Blood biochemistry	-	30790	Lipoprotein A	-	TULP4	6	158232236	158511828	enhancer_DHS	7173	162582	3.42594e-18	6.64489e-15	5.19831e-07	8.65567e-07	1.01085e-31	1.09e-31	3.1468e-31	3.1468e-31
blood/urine/physical biomarkers	Blood biochemistry	-	30790	Lipoprotein A	-	PLG	6	160702238	160753315	enhancer_DHS	402	11332	1.24958e-30	4.55022e-28	0.00240494	0.00156166	4.53226e-31	4.64549e-31	1.16245e-30	1.16245e-30
blood/urine/physical biomarkers	Blood biochemistry	-	30790	Lipoprotein A	-	EZR	6	158765741	158819412	enhancer_DHS	6579	235605	4.27911e-06	2.68917e-05	0.0907049	0.116989	1.12377e-30	1.30006e-30	3.61651e-30	3.61651e-30
blood/urine/physical biomarkers	Blood biochemistry	-	30790	Lipoprotein A	-	DYNLT1	6	158636474	158644739	enhancer_DHS	3721	112518	5.58439e-15	3.67808e-12	0.00849869	0.0143543	1.15249e-11	1.32783e-11	3.35287e-14	3.35287e-14
blood/urine/physical biomarkers	Blood biochemistry	-	30790	Lipoprotein A	-	RSPH3	6	158972871	159000187	enhancer_DHS	2241	54553.1	1.03444e-08	4.69512e-07	0.922983	0.907551	1.31635e-13	1.47825e-13	4.17888e-13	4.17888e-13
blood/urine/physical biomarkers	Blood biochemistry	-	30790	Lipoprotein A	-	TMEM242	6	157289386	157323601	enhancer_DHS	3095	80455	2.58622e-12	5.75377e-11	0.0272846	0.020617	2.93982e-08	3.23437e-08	1.48475e-11	1.48475e-11
blood/urine/physical biomarkers	Blood biochemistry	-	30790	Lipoprotein A	-	SYTL3	6	158650014	158764876	enhancer_DHS	4018	130321	2.37868e-08	4.79708e-07	0.00369829	0.00525998	7.8402e-10	8.69502e-10	2.42946e-09	2.42946e-09
blood/urine/physical biomarkers	Blood biochemistry	-	30790	Lipoprotein A	-	RPL7L1	6	42879618	42889925	enhancer_DHS	1403	45659	0.146965	0.184345	0.131877	0.127318	8.77554e-10	1.0083e-09	2.81519e-09	2.81519e-09
blood/urine/physical biomarkers	Blood biochemistry	-	30790	Lipoprotein A	-	TMEM181	6	158536436	158635428	enhancer_DHS	1848	69373	1.24206e-09	2.98369e-09	0.98744	0.923515	8.753e-08	9.82648e-08	5.16408e-09	5.16408e-09
blood/urine/physical biomarkers	Blood biochemistry	-	30790	Lipoprotein A	-	ZDHHC14	6	157381133	157678146	enhancer_DHS	2811	67241	1.82068e-06	3.21866e-05	0.000300556	0.000914162	6.72277e-09	7.35542e-09	2.10314e-08	2.10314e-08
blood/urine/physical biomarkers	Blood biochemistry	-	30790	Lipoprotein A	-	ACAT2	6	159760328	159779055	enhancer_DHS	192	12718	1.85406e-06	3.10769e-06	0.0380712	0.0176382	6.06136e-08	7.36175e-08	1.93906e-07	1.93906e-07
blood/urine/physical biomarkers	Blood biochemistry	-	30790	Lipoprotein A	-	BRD3OS	9	134025439	134034666	enhancer_DHS	1252	55262.1	0.591115	0.63817	0.258913	0.272383	1.0374e-08	1.20182e-08	3.34072e-08	3.34072e-08
blood/urine/physical biomarkers	Blood biochemistry	-	30790	Lipoprotein A	-	FAM69B	9	136712570	136724050	enhancer_DHS	1090	21747	1.66767e-07	1.66431e-07	5.16479e-07	4.27636e-07	1.50524e-07	1.47168e-07	2.01898e-07	2.01898e-07
blood/urine/physical biomarkers	Blood biochemistry	-	30790	Lipoprotein A	-	PPP2R2D	10	131900644	131959834	enhancer_DHS	4145	133859	0.225	0.231429	0.940543	0.865082	2.6103e-09	2.96371e-09	8.3274e-09	8.3274e-09
blood/urine/physical biomarkers	Blood biochemistry	-	30790	Lipoprotein A	-	SGMS1	10	50305586	50625163	enhancer_DHS	7962	222476	8.71082e-05	0.00141118	0.542878	0.566478	9.15098e-08	1.04385e-07	2.924e-07	2.924e-07
blood/urine/physical biomarkers	Blood biochemistry	-	30790	Lipoprotein A	-	GSTP1	11	67583595	67586656	enhancer_DHS	1804	41936	0.0314043	0.0473578	0.179681	0.173543	2.41373e-09	2.54629e-09	7.43471e-09	7.43471e-09
blood/urine/physical biomarkers	Blood biochemistry	-	30790	Lipoprotein A	-	TCP11L1	11	33039417	33105943	enhancer_DHS	4687	102333	0.000232004	0.000724374	0.020487	0.0194565	2.72287e-08	2.71069e-08	8.14967e-08	8.14967e-08
blood/urine/physical biomarkers	Blood biochemistry	-	30790	Lipoprotein A	-	NUDT8	11	67627938	67629930	enhancer_DHS	2662	91324	0.0113874	0.0221661	0.217272	0.206212	3.97098e-08	4.38274e-08	1.25001e-07	1.25001e-07
blood/urine/physical biomarkers	Blood biochemistry	-	30790	Lipoprotein A	-	TMTC2	12	82686880	83134870	enhancer_DHS	1634	36267	0.0200218	0.0293336	0.00261395	0.00236018	2.79708e-11	3.05014e-11	8.75442e-11	8.75442e-11
blood/urine/physical biomarkers	Blood biochemistry	-	30790	Lipoprotein A	-	GPR135	14	59429022	59465342	enhancer_DHS	870	20603	0.000587676	0.0021412	0.0432119	0.0584975	9.57714e-09	1.02858e-08	2.97561e-08	2.97561e-08
blood/urine/physical biomarkers	Blood biochemistry	-	30790	Lipoprotein A	-	PSTPIP1	15	76993359	77037332	enhancer_DHS	2697	131722	0.263014	0.290441	0.593355	0.59077	2.73533e-08	3.24312e-08	8.90299e-08	8.90299e-08
blood/urine/physical biomarkers	Blood biochemistry	-	30790	Lipoprotein A	-	CCDC182	17	57744481	57745312	enhancer_DHS	3199	111013	0.000522765	0.00163839	0.354334	0.298746	1.29096e-08	1.49971e-08	4.1625e-08	4.1625e-08
blood/urine/physical biomarkers	Blood biochemistry	-	30790	Lipoprotein A	-	MCOLN1	19	7522626	7534009	enhancer_DHS	1036	32766	0.170067	0.120744	0.421397	0.367161	2.12845e-13	2.52632e-13	6.93112e-13	6.93112e-13
blood/urine/physical biomarkers	Blood biochemistry	-	30790	Lipoprotein A	-	IGSF23	19	44613630	44636781	enhancer_DHS	706	16736	4.58004e-09	6.73501e-09	0.0118782	0.00539359	1.14689e-07	9.41729e-08	1.55378e-08	1.55378e-08
blood/urine/physical biomarkers	Blood biochemistry	-	30790	Lipoprotein A	-	C19orf12	19	29698886	29715789	enhancer_DHS	2990	97691.3	0.312333	0.396313	0.223855	0.241797	2.88804e-08	3.20681e-08	9.11727e-08	9.11727e-08
blood/urine/physical biomarkers	Blood biochemistry	-	30790	Lipoprotein A	-	DDX39A	19	14408819	14419383	enhancer_DHS	2312	82488.9	0.154345	0.239885	0.424834	0.397208	4.75611e-08	5.60843e-08	1.54417e-07	1.54417e-07
blood/urine/physical biomarkers	Blood biochemistry	-	30790	Lipoprotein A	-	POLDIP3	22	42583721	42614962	enhancer_DHS	2909	115910	0.000325043	0.00126436	0.632066	0.725431	1.01832e-08	1.08776e-08	3.15562e-08	3.15562e-08
blood/urine/physical biomarkers	Blood biochemistry	-	30790	Lipoprotein A	-	IL17REL	22	49994513	50012659	enhancer_DHS	2644	124282	0.0764899	0.120977	0.0500031	0.0479859	3.47932e-08	4.12174e-08	1.13201e-07	1.13201e-07
blood/urine/physical biomarkers	Blood biochemistry	-	30790	Lipoprotein A	-	CYB5R3	22	42617840	42649568	enhancer_DHS	3037	113958	0.0055938	0.0134075	0.0416561	0.0530334	7.00487e-08	7.64499e-08	2.19326e-07	2.19326e-07
blood/urine/physical biomarkers	Blood biochemistry	-	30790	Lipoprotein A	-	AGPAT4-IT1	6	161160108	161161981	ncRNA	619	16048	6.41168e-141	1.7105e-136	3.23346e-43	1.08384e-46	1.18759e-107	1.04133e-107	3.84687e-140	3.84687e-140
blood/urine/physical biomarkers	Blood biochemistry	-	30790	Lipoprotein A	-	AIRN	6	160003298	160007664	ncRNA	1640	54930	7.18584e-140	2.35807e-114	1.35241e-11	4.83248e-11	6.15933e-88	5.25272e-88	4.31151e-139	4.31151e-139
blood/urine/physical biomarkers	Blood biochemistry	-	30790	Lipoprotein A	-	SYNJ2-IT1	6	158001108	158002382	ncRNA	193	5554	0.00285182	0.00370782	0.0157795	0.0175092	6.55609e-11	6.79492e-11	2.00201e-10	2.00201e-10
blood/urine/physical biomarkers	Blood biochemistry	-	30790	Lipoprotein A	-	PACRG-AS2	6	163042984	163054161	ncRNA	518	11766	1.10489e-09	1.24101e-09	1.46442e-06	1.24015e-06	1.07017e-05	1.05625e-05	3.50356e-09	3.50356e-09
blood/urine/physical biomarkers	Blood biochemistry	-	30790	Lipoprotein A	-	C6orf99	6	158870169	158910352	ncRNA	577	17412	4.01269e-08	2.15499e-07	1.93829e-05	8.02397e-06	4.86865e-06	5.49589e-06	1.99171e-07	1.99171e-07
blood/urine/physical biomarkers	Blood biochemistry	-	30790	Lipoprotein A	-	MLIP-IT1	6	53998890	54007151	ncRNA	213	12963	0.137987	0.170529	0.349848	0.338661	1.55871e-07	1.85561e-07	5.08275e-07	5.08275e-07
blood/urine/physical biomarkers	Blood biochemistry	-	30790	Lipoprotein A	-	LINC01162	7	20835433	21023147	ncRNA	435	4208	0.000123632	0.000147085	0.0166786	0.0166052	5.95496e-08	5.94131e-08	1.78364e-07	1.78364e-07
blood/urine/physical biomarkers	Blood biochemistry	-	30790	Lipoprotein A	-	C11orf72	11	67602883	67606706	ncRNA	712	16077	2.22114e-05	3.90506e-05	0.138646	0.128723	1.33888e-09	1.33663e-09	4.01307e-09	4.01307e-09
blood/urine/physical biomarkers	Blood biochemistry	-	30790	Lipoprotein A	-	AC009158.1	16	26318112	26334424	ncRNA	751	31256	1.57567e-08	4.83194e-07	0.00110228	0.00151866	3.76302e-08	3.8959e-08	5.09431e-08	5.09431e-08
blood/urine/physical biomarkers	Blood biochemistry	-	30790	Lipoprotein A	-	LINC01271	20	50310711	50321340	ncRNA	699	16461	0.200961	0.289977	0.607505	0.643909	5.17878e-07	6.14003e-07	1.68557e-06	1.68557e-06
blood/urine/physical biomarkers	Blood biochemistry	-	30790	Lipoprotein A	-	C21orf62-AS1	21	32772106	32798969	ncRNA	3887	102434	0.183829	0.251952	0.0713197	0.066363	5.32645e-08	5.70769e-08	1.65314e-07	1.65314e-07
blood/urine/physical biomarkers	Blood biochemistry	-	30800	Oestradiol	-	MPDU1	17	7583529	7592789	UTR	186	2243	1.01346e-11	9.37646e-12	0.00276968	0.000923699	1.68556e-11	1.50144e-11	1.81131e-11	1.81131e-11
blood/urine/physical biomarkers	Blood biochemistry	-	30800	Oestradiol	-	MPDU1	17	7583529	7592789	promoter_DHS	553	6138	1.25138e-10	1.31266e-10	6.79755e-05	2.71578e-05	4.69816e-11	4.12247e-11	9.81171e-11	9.81171e-11
blood/urine/physical biomarkers	Blood biochemistry	-	30800	Oestradiol	-	VIPR1-AS1	3	42506652	42533227	ncRNA	749	13390	0.0176544	0.0211308	0.534866	0.621243	4.97404e-07	5.63498e-07	1.58513e-06	1.58513e-06
blood/urine/physical biomarkers	Blood biochemistry	-	30810	Phosphate	-	ECE1	1	21217247	21345572	UTR	1146	41637	2.02776e-24	1.30016e-23	1.43378e-08	9.64927e-10	9.06636e-20	7.08077e-20	1.05246e-23	1.05246e-23
blood/urine/physical biomarkers	Blood biochemistry	-	30810	Phosphate	-	NBPF3	1	21440128	21485005	UTR	659	28238.9	4.29446e-11	2.2183e-11	0.00367662	0.00195913	4.54572e-09	4.00823e-09	8.71653e-11	8.71653e-11
blood/urine/physical biomarkers	Blood biochemistry	-	30810	Phosphate	-	USP48	1	21678298	21783606	UTR	1402	58138	1.36381e-10	9.26789e-09	1.83484e-05	8.0859e-06	7.23992e-06	7.88823e-06	8.0637e-10	8.0637e-10
blood/urine/physical biomarkers	Blood biochemistry	-	30810	Phosphate	-	ALPL	1	21509372	21578412	UTR	396	13213	4.50419e-08	4.47536e-08	0.00603263	0.0020648	1.15078e-07	9.81951e-08	9.46069e-08	9.46069e-08
blood/urine/physical biomarkers	Blood biochemistry	-	30810	Phosphate	-	CASR	3	122183683	122291629	UTR	2219	46375.1	0.000146979	0.000906578	0.668748	0.694263	4.96288e-11	4.99861e-11	1.49421e-10	1.49421e-10
blood/urine/physical biomarkers	Blood biochemistry	-	30810	Phosphate	-	PARP9	3	122527924	122564577	UTR	1530	42001	1.21446e-09	4.30311e-09	0.125892	0.188807	2.78034e-06	2.36325e-06	5.67868e-09	5.67868e-09
blood/urine/physical biomarkers	Blood biochemistry	-	30810	Phosphate	-	IP6K3	6	33721670	33746905	UTR	478	26425.1	9.36027e-26	2.02618e-28	0.0066338	0.00329549	9.23374e-36	7.89646e-36	2.55387e-35	2.55387e-35
blood/urine/physical biomarkers	Blood biochemistry	-	30810	Phosphate	-	PFDN6	6	33289302	33298401	UTR	750	26000	1.00182e-07	4.49923e-07	2.15241e-08	2.21048e-08	2.72278e-14	3.21252e-14	8.84848e-14	8.84848e-14
blood/urine/physical biomarkers	Blood biochemistry	-	30810	Phosphate	-	PACSIN1	6	34466061	34535231	UTR	1101	37392	1.48446e-08	8.79632e-09	0.00207991	0.000881778	3.00654e-07	2.57794e-07	3.18716e-08	3.18716e-08
blood/urine/physical biomarkers	Blood biochemistry	-	30810	Phosphate	-	UQCC2	6	33694293	33711727	UTR	324	9942	9.11728e-08	6.93818e-08	0.368135	0.349588	4.53726e-07	4.34221e-07	2.00749e-07	2.00749e-07
blood/urine/physical biomarkers	Blood biochemistry	-	30810	Phosphate	-	FGF23	12	4368227	4379728	UTR	672	18795	3.00459e-50	3.85227e-50	1.4337e-11	5.9966e-13	9.63582e-49	8.42654e-49	9.76155e-50	9.76155e-50
blood/urine/physical biomarkers	Blood biochemistry	-	30810	Phosphate	-	NDUFA9	12	4649095	4694317	UTR	2393	87920	3.02081e-06	6.33568e-06	0.0888494	0.111888	4.82477e-17	5.63432e-17	1.55946e-16	1.55946e-16
blood/urine/physical biomarkers	Blood biochemistry	-	30810	Phosphate	-	TIGAR	12	4307763	4354593	UTR	2848	85445	8.29061e-09	4.77287e-07	0.110033	0.114216	2.46554e-13	2.3808e-13	7.26974e-13	7.26974e-13
blood/urine/physical biomarkers	Blood biochemistry	-	30810	Phosphate	-	ATXN2	12	111443485	111599676	UTR	1703	42039	5.03323e-09	6.223e-09	0.374735	0.317141	0.00013446	0.000125079	1.6695e-08	1.6695e-08
blood/urine/physical biomarkers	Blood biochemistry	-	30810	Phosphate	-	C12orf4	12	4487728	4538508	UTR	714	24736	0.00028351	0.00130703	0.543186	0.459662	5.79562e-09	6.27856e-09	1.80821e-08	1.80821e-08
blood/urine/physical biomarkers	Blood biochemistry	-	30810	Phosphate	-	NOMO3	16	16232495	16294814	UTR	127	5680.08	3.98155e-09	3.88976e-09	0.000224196	0.000149826	5.24036e-09	5.03423e-09	6.68358e-09	6.68358e-09
blood/urine/physical biomarkers	Blood biochemistry	-	30810	Phosphate	-	NBPF3	1	21440128	21485005	upstream	360	16267	2.31181e-11	5.91129e-11	8.24098e-05	2.66874e-05	3.60985e-09	3.01998e-09	9.87148e-11	9.87148e-11
blood/urine/physical biomarkers	Blood biochemistry	-	30810	Phosphate	-	CSTA	3	122325244	122341972	upstream	331	12472	1.96345e-09	1.73378e-09	1.17434e-05	3.42583e-06	2.50186e-09	2.17505e-09	3.08337e-09	3.08337e-09
blood/urine/physical biomarkers	Blood biochemistry	-	30810	Phosphate	-	DYRK4	12	4562204	4615302	upstream	456	18580	6.451e-11	4.29957e-10	0.442073	0.528246	2.29592e-12	2.32078e-12	6.78524e-12	6.78524e-12
blood/urine/physical biomarkers	Blood biochemistry	-	30810	Phosphate	-	ALPL	1	21509372	21578412	downstream	297	19287	2.89538e-16	5.61966e-16	4.45051e-12	4.30444e-13	1.05596e-08	9.35627e-09	1.22125e-15	1.22125e-15
blood/urine/physical biomarkers	Blood biochemistry	-	30810	Phosphate	-	ENPP3	6	131628442	131747418	downstream	361	11895	7.66283e-11	9.59661e-11	8.88609e-05	2.36685e-05	4.71623e-10	4.09915e-10	2.14054e-10	2.14054e-10
blood/urine/physical biomarkers	Blood biochemistry	-	30810	Phosphate	-	C12orf4	12	4487728	4538508	downstream	294	11487	1.95703e-64	2.29889e-64	2.93276e-20	1.64343e-24	7.39543e-64	6.3778e-64	4.84659e-64	4.84659e-64
blood/urine/physical biomarkers	Blood biochemistry	-	30810	Phosphate	-	DDOST	1	20651767	20661544	promoter_CAGE	652	29080	0.00784366	0.0290916	0.0411096	0.0606253	1.27861e-21	1.50359e-21	4.14601e-21	4.14601e-21
blood/urine/physical biomarkers	Blood biochemistry	-	30810	Phosphate	-	ECE1	1	21217247	21345572	promoter_CAGE	503	17495	1.01324e-20	1.10911e-20	1.0418e-06	4.03583e-08	3.60174e-20	2.96319e-20	2.39648e-20	2.39648e-20
blood/urine/physical biomarkers	Blood biochemistry	-	30810	Phosphate	-	CSTA	3	122325244	122341972	promoter_CAGE	139	11229	1.83357e-09	1.65296e-09	4.68802e-06	1.54804e-06	2.27415e-09	2.01559e-09	2.87484e-09	2.87484e-09
blood/urine/physical biomarkers	Blood biochemistry	-	30810	Phosphate	-	SLC34A3	9	137230757	137236554	promoter_CAGE	94	5805	8.66607e-09	8.77076e-09	7.56149e-12	1.17478e-11	9.68231e-09	9.34003e-09	2.7547e-11	2.7547e-11
blood/urine/physical biomarkers	Blood biochemistry	-	30810	Phosphate	-	SIRPA	20	1894167	1940592	promoter_CAGE	888	20402	1.07351e-07	1.13136e-07	0.00373675	0.00207152	1.27804e-06	1.08882e-06	3.02179e-07	3.02179e-07
blood/urine/physical biomarkers	Blood biochemistry	-	30810	Phosphate	-	ECE1	1	21217247	21345572	promoter_DHS	1734	66386	1.14179e-24	1.23456e-24	0.0475694	0.0333616	1.46429e-19	1.13356e-19	3.55906e-24	3.55906e-24
blood/urine/physical biomarkers	Blood biochemistry	-	30810	Phosphate	-	RAP1GAP	1	21596215	21669363	promoter_DHS	1163	39603	1.48085e-15	2.89117e-14	0.76412	0.820763	2.36087e-13	2.1409e-13	8.43769e-15	8.43769e-15
blood/urine/physical biomarkers	Blood biochemistry	-	30810	Phosphate	-	ALPL	1	21509372	21578412	promoter_DHS	1002	33719	4.34018e-10	4.29611e-10	0.00119735	0.000624741	1.62075e-06	1.53755e-06	1.29505e-09	1.29505e-09
blood/urine/physical biomarkers	Blood biochemistry	-	30810	Phosphate	-	SPP2	2	234050679	234077134	promoter_DHS	341	31112	8.00173e-20	1.21349e-18	2.54695e-08	2.99012e-09	3.90174e-21	3.49532e-21	1.07969e-20	1.07969e-20
blood/urine/physical biomarkers	Blood biochemistry	-	30810	Phosphate	-	CCDC58	3	122359591	122383231	promoter_DHS	648	12169	1.07358e-06	1.96361e-06	0.261895	0.247792	1.73281e-10	1.72022e-10	5.17883e-10	5.17883e-10
blood/urine/physical biomarkers	Blood biochemistry	-	30810	Phosphate	-	CSTA	3	122325244	122341972	promoter_DHS	133	11068	1.90369e-09	1.69696e-09	9.67055e-06	3.07358e-06	2.23077e-09	1.9852e-09	2.90273e-09	2.90273e-09
blood/urine/physical biomarkers	Blood biochemistry	-	30810	Phosphate	-	PARP9	3	122527924	122564577	promoter_DHS	298	16500	4.93223e-08	9.43966e-08	0.495241	0.398923	3.13337e-05	2.8769e-05	1.93954e-07	1.93954e-07
blood/urine/physical biomarkers	Blood biochemistry	-	30810	Phosphate	-	IP6K3	6	33721670	33746905	promoter_DHS	987	60080	5.7494e-42	1.12003e-41	2.64949e-08	1.00275e-09	1.07911e-39	9.01364e-40	2.26201e-41	2.26201e-41
blood/urine/physical biomarkers	Blood biochemistry	-	30810	Phosphate	-	RGL2	6	33291654	33299324	promoter_DHS	115	2141	1.84223e-09	1.85407e-09	0.000409877	0.000300432	3.20583e-09	3.12447e-09	3.50024e-09	3.50024e-09
blood/urine/physical biomarkers	Blood biochemistry	-	30810	Phosphate	-	ITPR3	6	33620365	33696574	promoter_DHS	1248	45736	0.000956103	0.00655787	0.0296598	0.0397798	1.07341e-08	1.16619e-08	3.3536e-08	3.3536e-08
blood/urine/physical biomarkers	Blood biochemistry	-	30810	Phosphate	-	SLC34A3	9	137230757	137236554	promoter_DHS	1286	41438	2.26966e-11	6.03113e-10	1.01944e-07	5.43221e-08	8.05578e-15	8.73347e-15	2.5091e-14	2.5091e-14
blood/urine/physical biomarkers	Blood biochemistry	-	30810	Phosphate	-	FGF6	12	4428155	4445614	promoter_DHS	712	16281	1.09725e-05	4.75804e-05	0.270675	0.255053	1.40802e-15	1.4283e-15	4.21885e-15	4.21885e-15
blood/urine/physical biomarkers	Blood biochemistry	-	30810	Phosphate	-	ALPL	1	21509372	21578412	enhancer_CAGE	555	13138	1.54081e-10	4.93827e-10	1.61019e-17	1.31328e-17	2.5864e-33	2.78368e-33	8.04424e-33	8.04424e-33
blood/urine/physical biomarkers	Blood biochemistry	-	30810	Phosphate	-	CDC42	1	22052627	22092946	enhancer_CAGE	525	19111.2	0.0235745	0.0380734	0.182372	0.173685	3.73361e-25	4.10846e-25	1.17362e-24	1.17362e-24
blood/urine/physical biomarkers	Blood biochemistry	-	30810	Phosphate	-	ECE1	1	21217247	21345572	enhancer_CAGE	1720	54489	8.09631e-20	1.72351e-19	0.000373139	2.73065e-05	1.15409e-19	9.17856e-20	1.59095e-19	1.59095e-19
blood/urine/physical biomarkers	Blood biochemistry	-	30810	Phosphate	-	CSTA	3	122325244	122341972	enhancer_CAGE	211	11851	1.85832e-09	1.66833e-09	3.88582e-06	1.24016e-06	2.4061e-09	2.10794e-09	2.95772e-09	2.95772e-09
blood/urine/physical biomarkers	Blood biochemistry	-	30810	Phosphate	-	DAXX	6	33318558	33323016	enhancer_CAGE	1943	82059.1	6.77089e-08	5.05746e-08	0.149756	0.136279	1.1924e-12	1.04085e-12	3.33433e-12	3.33433e-12
blood/urine/physical biomarkers	Blood biochemistry	-	30810	Phosphate	-	HLA-DQA2	6	32741342	32747215	enhancer_CAGE	157	10772	1.31953e-11	1.39385e-11	4.02626e-06	4.52517e-07	2.27937e-11	2.0159e-11	2.48954e-11	2.48954e-11
blood/urine/physical biomarkers	Blood biochemistry	-	30810	Phosphate	-	LEMD2	6	33771202	33789136	enhancer_CAGE	867	23416	0.000665954	0.00207109	0.601355	0.601936	5.69314e-09	5.8233e-09	1.72724e-08	1.72724e-08
blood/urine/physical biomarkers	Blood biochemistry	-	30810	Phosphate	-	RNF224	9	137227271	137229638	enhancer_CAGE	1172	33553	1.87058e-07	3.71825e-07	0.789175	0.685557	5.9409e-08	5.14286e-08	1.35403e-07	1.35403e-07
blood/urine/physical biomarkers	Blood biochemistry	-	30810	Phosphate	-	SH2B3	12	111405948	111451623	enhancer_CAGE	1348	41098	7.21685e-05	0.000328207	0.263977	0.238955	4.57697e-08	4.90077e-08	1.41943e-07	1.41943e-07
blood/urine/physical biomarkers	Blood biochemistry	-	30810	Phosphate	-	ALPL	1	21509372	21578412	enhancer_DHS	2099	62324	2.72253e-09	2.65631e-08	0.345369	0.24096	1.22421e-32	1.33787e-32	3.83555e-32	3.83555e-32
blood/urine/physical biomarkers	Blood biochemistry	-	30810	Phosphate	-	ECE1	1	21217247	21345572	enhancer_DHS	7796	270876	2.9104e-27	1.02763e-25	0.25309	0.256393	5.98372e-19	4.60782e-19	1.69814e-26	1.69814e-26
blood/urine/physical biomarkers	Blood biochemistry	-	30810	Phosphate	-	RAP1GAP	1	21596215	21669363	enhancer_DHS	3744	100188	3.45037e-26	9.08115e-24	4.97721e-06	5.36185e-07	6.1354e-13	5.3253e-13	2.06238e-25	2.06238e-25
blood/urine/physical biomarkers	Blood biochemistry	-	30810	Phosphate	-	WNT4	1	22117305	22143969	enhancer_DHS	5827	171858	1.89527e-11	2.74646e-10	0.257341	0.153704	7.7285e-26	8.66013e-26	2.45035e-25	2.45035e-25
blood/urine/physical biomarkers	Blood biochemistry	-	30810	Phosphate	-	CDC42	1	22052627	22092946	enhancer_DHS	2370	73518.8	7.17631e-06	1.45894e-05	0.274272	0.194178	1.40547e-24	1.56213e-24	4.43899e-24	4.43899e-24
blood/urine/physical biomarkers	Blood biochemistry	-	30810	Phosphate	-	NBPF3	1	21440128	21485005	enhancer_DHS	2572	76008	8.73092e-17	1.73473e-14	0.00068185	0.0001417	3.33205e-10	2.9443e-10	4.44089e-16	4.44089e-16
blood/urine/physical biomarkers	Blood biochemistry	-	30810	Phosphate	-	ZBTB40	1	22428838	22531157	enhancer_DHS	7719	268127	4.32873e-16	2.1065e-14	0.0302487	0.018287	1.43237e-06	1.36753e-06	2.66454e-15	2.66454e-15
blood/urine/physical biomarkers	Blood biochemistry	-	30810	Phosphate	-	EIF4G3	1	20806292	21176888	enhancer_DHS	4432	164687	1.05243e-11	5.43232e-11	0.00970879	0.00275234	0.000251944	0.000197578	5.28978e-11	5.28978e-11
blood/urine/physical biomarkers	Blood biochemistry	-	30810	Phosphate	-	LDLRAD2	1	21812265	21825221	enhancer_DHS	984	34092.8	5.1672e-09	8.60173e-09	0.0830504	0.0389656	3.88053e-07	3.02813e-07	1.90076e-08	1.90076e-08
blood/urine/physical biomarkers	Blood biochemistry	-	30810	Phosphate	-	HSPG2	1	21822245	21937297	enhancer_DHS	5553	214942	1.37685e-05	1.65763e-05	0.0100364	0.00847791	4.73392e-08	3.83223e-08	1.26711e-07	1.26711e-07
blood/urine/physical biomarkers	Blood biochemistry	-	30810	Phosphate	-	FAM162A	3	122384176	122412334	enhancer_DHS	930	22362	1.14949e-07	5.75546e-07	4.06825e-05	2.08327e-05	3.05282e-10	3.23908e-10	9.41402e-10	9.41402e-10
blood/urine/physical biomarkers	Blood biochemistry	-	30810	Phosphate	-	CSTA	3	122325244	122341972	enhancer_DHS	832	23078	3.05391e-09	2.32706e-09	0.0558047	0.0233799	4.83605e-09	3.93136e-09	4.92481e-09	4.92481e-09
blood/urine/physical biomarkers	Blood biochemistry	-	30810	Phosphate	-	PARP9	3	122527924	122564577	enhancer_DHS	982	30390	5.10128e-08	9.22909e-08	0.918085	0.922952	6.33222e-05	5.16354e-05	1.96893e-07	1.96893e-07
blood/urine/physical biomarkers	Blood biochemistry	-	30810	Phosphate	-	IP6K3	6	33721670	33746905	enhancer_DHS	1655	91916	1.01347e-24	3.0464e-25	0.001092	0.000403154	7.24951e-39	6.05317e-39	1.97926e-38	1.97926e-38
blood/urine/physical biomarkers	Blood biochemistry	-	30810	Phosphate	-	LEMD2	6	33771202	33789136	enhancer_DHS	7706	352442	6.19311e-13	2.89298e-13	0.739669	0.676288	2.36576e-37	1.96286e-37	6.43668e-37	6.43668e-37
blood/urine/physical biomarkers	Blood biochemistry	-	30810	Phosphate	-	UQCC2	6	33694293	33711727	enhancer_DHS	5078	208684	1.42038e-12	2.10227e-13	0.39031	0.311715	1.02104e-26	9.53818e-27	2.95885e-26	2.95885e-26
blood/urine/physical biomarkers	Blood biochemistry	-	30810	Phosphate	-	RING1	6	33208495	33212722	enhancer_DHS	2904	159110	1.80087e-14	9.79569e-15	0.044697	0.0274314	1.20042e-26	1.04836e-26	3.35775e-26	3.35775e-26
blood/urine/physical biomarkers	Blood biochemistry	-	30810	Phosphate	-	DAXX	6	33318558	33323016	enhancer_DHS	5044	177349	2.5712e-16	1.12538e-15	0.0114758	0.00866348	2.98023e-22	2.80681e-22	8.67276e-22	8.67276e-22
blood/urine/physical biomarkers	Blood biochemistry	-	30810	Phosphate	-	PHF1	6	33410399	33416453	enhancer_DHS	1089	59944	7.92678e-09	1.45657e-07	0.12772	0.15054	2.536e-14	2.56935e-14	7.67164e-14	7.67164e-14
blood/urine/physical biomarkers	Blood biochemistry	-	30810	Phosphate	-	RGL2	6	33291654	33299324	enhancer_DHS	1052	34929	8.5703e-08	4.05178e-07	9.40944e-08	5.78277e-08	3.87921e-14	4.30415e-14	1.22569e-13	1.22569e-13
blood/urine/physical biomarkers	Blood biochemistry	-	30810	Phosphate	-	HLA-DQA2	6	32741342	32747215	enhancer_DHS	866	41118	5.39049e-12	1.37142e-11	0.000876759	0.000179428	9.49526e-11	7.60917e-11	2.12689e-11	2.12689e-11
blood/urine/physical biomarkers	Blood biochemistry	-	30810	Phosphate	-	ITPR3	6	33620365	33696574	enhancer_DHS	2894	172307	0.0687817	0.139629	0.794679	0.919588	3.76852e-08	4.48257e-08	1.22839e-07	1.22839e-07
blood/urine/physical biomarkers	Blood biochemistry	-	30810	Phosphate	-	RNF224	9	137227271	137229638	enhancer_DHS	2891	67619	9.7192e-08	5.80947e-08	0.195593	0.126606	1.24309e-07	1.02207e-07	1.3236e-07	1.3236e-07
blood/urine/physical biomarkers	Blood biochemistry	-	30810	Phosphate	-	TIGAR	12	4307763	4354593	enhancer_DHS	1779	72123	8.38392e-19	8.18482e-21	0.000318676	5.47736e-05	1.97624e-18	1.44188e-18	4.81658e-20	4.81658e-20
blood/urine/physical biomarkers	Blood biochemistry	-	30810	Phosphate	-	AKAP3	12	4615508	4649047	enhancer_DHS	1012	38932	1.66987e-11	1.82577e-10	0.00941628	0.0163667	1.77059e-09	1.67543e-09	9.01934e-11	9.01934e-11
blood/urine/physical biomarkers	Blood biochemistry	-	30810	Phosphate	-	FGF6	12	4428155	4445614	enhancer_DHS	1405	28091	3.19815e-09	6.22152e-08	0.000153248	0.000195722	3.42522e-11	3.41181e-11	1.01982e-10	1.01982e-10
blood/urine/physical biomarkers	Blood biochemistry	-	30810	Phosphate	-	LINC01016	6	33889518	33896907	ncRNA	1719	95384	9.95679e-32	5.77823e-36	4.06427e-05	6.51743e-06	5.84862e-28	5.30109e-28	3.46674e-35	3.46674e-35
blood/urine/physical biomarkers	Blood biochemistry	-	30810	Phosphate	-	RN7SL125P	17	48765561	48765847	ncRNA	78	1696	6.43591e-07	6.45209e-07	0.00041337	0.000374103	1.66257e-06	1.63515e-06	1.38831e-06	1.38831e-06
blood/urine/physical biomarkers	Blood biochemistry	-	30830	SHBG (Sex Hormone-Binding Globulin)	-	SLC5A6	2	27199587	27212958	UTR	662	17062	4.61785e-06	5.85094e-06	1.83186e-07	8.71278e-08	3.24311e-05	2.64126e-05	3.44977e-07	3.44977e-07
blood/urine/physical biomarkers	Blood biochemistry	-	30830	SHBG (Sex Hormone-Binding Globulin)	-	REEP3	10	63521363	63625123	UTR	1321	43198	1.57843e-17	4.59511e-16	4.34065e-05	1.08977e-05	2.75063e-08	2.24043e-08	9.14514e-17	9.14514e-17
blood/urine/physical biomarkers	Blood biochemistry	-	30830	SHBG (Sex Hormone-Binding Globulin)	-	JMJD1C	10	63167221	63521850	UTR	658	29283	5.91408e-12	2.05553e-11	0.518027	0.487952	3.86945e-06	3.30811e-06	2.75564e-11	2.75564e-11
blood/urine/physical biomarkers	Blood biochemistry	-	30830	SHBG (Sex Hormone-Binding Globulin)	-	OTUB2	14	94026329	94048930	UTR	987	24585	1.66776e-07	1.32371e-07	0.0195967	0.0116021	2.48754e-07	2.19031e-07	2.71048e-07	2.71048e-07
blood/urine/physical biomarkers	Blood biochemistry	-	30830	SHBG (Sex Hormone-Binding Globulin)	-	FRMD5	15	43870761	44195252	UTR	1429	68841	7.68389e-10	2.22421e-09	0.0230228	0.0160194	3.13827e-19	2.8859e-19	9.0204e-19	9.0204e-19
blood/urine/physical biomarkers	Blood biochemistry	-	30830	SHBG (Sex Hormone-Binding Globulin)	-	MPDU1	17	7583529	7592789	UTR	424	12937	0	0	0	0	0	0	0	0
blood/urine/physical biomarkers	Blood biochemistry	-	30830	SHBG (Sex Hormone-Binding Globulin)	-	SHBG	17	7613946	7633383	UTR	129	5981	6.51918e-228	2.43102e-227	1.99217e-118	1.10693e-130	5.6852e-225	5.351e-225	3.07864e-227	3.07864e-227
blood/urine/physical biomarkers	Blood biochemistry	-	30830	SHBG (Sex Hormone-Binding Globulin)	-	SLC2A4	17	7281667	7288257	UTR	835	21303	3.30689e-69	9.16946e-66	4.44175e-13	4.25519e-13	6.16952e-193	5.99676e-193	1.82457e-192	1.82457e-192
blood/urine/physical biomarkers	Blood biochemistry	-	30830	SHBG (Sex Hormone-Binding Globulin)	-	DLG4	17	7187169	7219841	UTR	2282	165011	3.82382e-56	5.30775e-53	0.00281263	0.000828551	1.77589e-187	1.54247e-187	4.95291e-187	4.95291e-187
blood/urine/physical biomarkers	Blood biochemistry	-	30830	SHBG (Sex Hormone-Binding Globulin)	-	ZBTB4	17	7459366	7484263	UTR	1099	26968	1.35957e-50	9.66005e-46	0.00436231	0.0149057	5.10171e-151	5.3632e-151	1.56876e-150	1.56876e-150
blood/urine/physical biomarkers	Blood biochemistry	-	30830	SHBG (Sex Hormone-Binding Globulin)	-	PLSCR3	17	7389727	7394843	UTR	572	18343	4.66495e-07	2.21534e-05	0.77357	0.979579	5.99762e-62	7.40827e-62	1.98862e-61	1.98862e-61
blood/urine/physical biomarkers	Blood biochemistry	-	30830	SHBG (Sex Hormone-Binding Globulin)	-	SENP3	17	7561875	7571969	UTR	297	13532	5.34778e-44	3.70832e-43	2.38501e-25	3.39659e-26	1.86168e-17	1.92544e-17	2.80427e-43	2.80427e-43
blood/urine/physical biomarkers	Blood biochemistry	-	30830	SHBG (Sex Hormone-Binding Globulin)	-	POLR2A	17	7484366	7514616	UTR	657	17754	1.91187e-36	1.61441e-35	1.60986e-09	9.76681e-11	2.02353e-30	1.71289e-30	1.02566e-35	1.02566e-35
blood/urine/physical biomarkers	Blood biochemistry	-	30830	SHBG (Sex Hormone-Binding Globulin)	-	KDM6B	17	7839904	7854796	UTR	880	23398	4.87513e-11	3.46422e-08	0.0394402	0.0843944	3.13017e-34	3.4667e-34	9.86955e-34	9.86955e-34
blood/urine/physical biomarkers	Blood biochemistry	-	30830	SHBG (Sex Hormone-Binding Globulin)	-	WRAP53	17	7686071	7703502	UTR	923	24497	5.63054e-31	5.19721e-30	5.53758e-06	1.91664e-06	3.15002e-23	2.62545e-23	3.0481e-30	3.0481e-30
blood/urine/physical biomarkers	Blood biochemistry	-	30830	SHBG (Sex Hormone-Binding Globulin)	-	TNFSF13	17	7558292	7561608	UTR	270	14509	2.66645e-27	2.21705e-26	3.00938e-07	6.26429e-08	3.93097e-29	3.78134e-29	1.14712e-28	1.14712e-28
blood/urine/physical biomarkers	Blood biochemistry	-	30830	SHBG (Sex Hormone-Binding Globulin)	-	TMEM88	17	7855065	7856099	UTR	114	10377	6.3852e-29	1.07993e-28	8.66535e-21	1.44604e-22	1.93075e-27	1.75076e-27	2.30679e-28	2.30679e-28
blood/urine/physical biomarkers	Blood biochemistry	-	30830	SHBG (Sex Hormone-Binding Globulin)	-	SLC35G6	17	7481332	7483496	UTR	249	3877	4.50313e-12	6.0485e-12	0.0708762	0.0745552	1.43906e-25	1.4595e-25	4.34762e-25	4.34762e-25
blood/urine/physical biomarkers	Blood biochemistry	-	30830	SHBG (Sex Hormone-Binding Globulin)	-	CNTROB	17	7932101	7949918	UTR	550	15329	2.37682e-16	1.43503e-15	0.00364382	0.00246014	2.86381e-20	2.94535e-20	8.7114e-20	8.7114e-20
blood/urine/physical biomarkers	Blood biochemistry	-	30830	SHBG (Sex Hormone-Binding Globulin)	-	NLGN2	17	7404874	7419860	UTR	1249	34207	3.69806e-10	3.14697e-08	0.557812	0.781373	3.44703e-20	3.85346e-20	1.09168e-19	1.09168e-19
blood/urine/physical biomarkers	Blood biochemistry	-	30830	SHBG (Sex Hormone-Binding Globulin)	-	SOX15	17	7588178	7590170	UTR	307	5394	1.51575e-19	2.13781e-19	1.34661e-10	8.881e-11	1.13866e-11	1.12871e-11	5.32147e-19	5.32147e-19
blood/urine/physical biomarkers	Blood biochemistry	-	30830	SHBG (Sex Hormone-Binding Globulin)	-	TNFSF12-TNFSF13	17	7549099	7561601	UTR	265	9330	4.67519e-19	8.08966e-19	5.12327e-06	1.11854e-06	2.47477e-17	2.22316e-17	1.73386e-18	1.73386e-18
blood/urine/physical biomarkers	Blood biochemistry	-	30830	SHBG (Sex Hormone-Binding Globulin)	-	TP53	17	7661779	7687550	UTR	832	26379.5	1.25327e-18	2.7883e-18	3.98532e-15	2.51004e-15	2.95894e-12	2.75799e-12	5.18493e-18	5.18493e-18
blood/urine/physical biomarkers	Blood biochemistry	-	30830	SHBG (Sex Hormone-Binding Globulin)	-	CHRNB1	17	7445061	7457707	UTR	410	16206	9.45171e-09	3.89824e-07	0.463799	0.419104	3.23014e-18	3.51077e-18	1.00938e-17	1.00938e-17
blood/urine/physical biomarkers	Blood biochemistry	-	30830	SHBG (Sex Hormone-Binding Globulin)	-	TLCD2	17	1702790	1710438	UTR	1799	59718	1.15028e-17	7.3409e-18	0.00183109	0.00070501	4.42388e-17	3.62989e-17	2.19529e-17	2.19529e-17
blood/urine/physical biomarkers	Blood biochemistry	-	30830	SHBG (Sex Hormone-Binding Globulin)	-	EFNB3	17	7705202	7711378	UTR	780	27897	5.18242e-11	1.71158e-10	4.6051e-17	9.38883e-17	1.23012e-13	1.27292e-13	1.85288e-16	1.85288e-16
blood/urine/physical biomarkers	Blood biochemistry	-	30830	SHBG (Sex Hormone-Binding Globulin)	-	KCNAB3	17	7921859	7929803	UTR	1086	33479	6.56071e-17	3.14711e-15	2.65384e-05	2.83285e-05	6.47515e-14	6.95199e-14	4.44089e-16	4.44089e-16
blood/urine/physical biomarkers	Blood biochemistry	-	30830	SHBG (Sex Hormone-Binding Globulin)	-	PIK3R6	17	8802723	8867677	UTR	403	14006	0.294094	0.312856	0.0508718	0.0568458	3.77506e-13	4.5449e-13	1.23734e-12	1.23734e-12
blood/urine/physical biomarkers	Blood biochemistry	-	30830	SHBG (Sex Hormone-Binding Globulin)	-	TNFSF12	17	7548891	7557890	UTR	257	6244	1.18037e-12	1.06377e-12	0.111087	0.11564	3.86795e-07	3.75593e-07	3.35731e-12	3.35731e-12
blood/urine/physical biomarkers	Blood biochemistry	-	30830	SHBG (Sex Hormone-Binding Globulin)	-	SAT2	17	7626234	7627876	UTR	192	3324	6.61255e-11	7.24805e-11	0.958123	0.909137	7.43212e-09	7.27693e-09	2.05539e-10	2.05539e-10
blood/urine/physical biomarkers	Blood biochemistry	-	30830	SHBG (Sex Hormone-Binding Globulin)	-	SENP3-EIF4A1	17	7563287	7578715	UTR	219	2709	3.97143e-10	4.24166e-10	0.772458	0.740247	2.19484e-08	2.15217e-08	1.20783e-09	1.20783e-09
blood/urine/physical biomarkers	Blood biochemistry	-	30830	SHBG (Sex Hormone-Binding Globulin)	-	B4GALNT2	17	49132460	49176840	UTR	2370	76129	6.13997e-10	9.82244e-10	0.432537	0.441986	0.000281948	0.000241475	2.26693e-09	2.26693e-09
blood/urine/physical biomarkers	Blood biochemistry	-	30830	SHBG (Sex Hormone-Binding Globulin)	-	MED31	17	6643315	6651634	UTR	515	8945	0.316644	0.356453	0.33874	0.352612	1.04619e-09	1.12757e-09	3.25608e-09	3.25608e-09
blood/urine/physical biomarkers	Blood biochemistry	-	30830	SHBG (Sex Hormone-Binding Globulin)	-	USHBP1	19	17249176	17282786	UTR	943	51288	3.48059e-06	1.45577e-05	0.0124732	0.0124345	6.05454e-16	6.35216e-16	1.9984e-15	1.9984e-15
blood/urine/physical biomarkers	Blood biochemistry	-	30830	SHBG (Sex Hormone-Binding Globulin)	-	SCN1B	19	35030466	35040449	UTR	1827	95937	1.00817e-10	1.84983e-10	0.964184	0.821876	2.39473e-09	1.88825e-09	3.68731e-10	3.68731e-10
blood/urine/physical biomarkers	Blood biochemistry	-	30830	SHBG (Sex Hormone-Binding Globulin)	-	FNDC4	2	27491883	27495245	upstream	396	28570	1.02933e-09	4.60143e-09	0.486101	0.337722	7.00377e-06	6.38384e-06	5.04572e-09	5.04572e-09
blood/urine/physical biomarkers	Blood biochemistry	-	30830	SHBG (Sex Hormone-Binding Globulin)	-	IFT172	2	27444371	27489789	upstream	375	12282	1.21285e-07	1.36097e-07	1.41804e-05	3.57633e-06	3.09383e-07	2.61989e-07	2.6096e-07	2.6096e-07
blood/urine/physical biomarkers	Blood biochemistry	-	30830	SHBG (Sex Hormone-Binding Globulin)	-	EMC2	8	108443601	108486918	upstream	440	13815	0.500257	0.545134	0.578977	0.588087	2.80621e-08	3.20808e-08	8.98116e-08	8.98116e-08
blood/urine/physical biomarkers	Blood biochemistry	-	30830	SHBG (Sex Hormone-Binding Globulin)	-	TMEM256-PLSCR3	17	7389734	7404097	upstream	378	8746	1.77953e-20	2.05955e-19	0.00010915	8.21682e-05	1.12036e-61	1.14997e-61	3.40491e-61	3.40491e-61
blood/urine/physical biomarkers	Blood biochemistry	-	30830	SHBG (Sex Hormone-Binding Globulin)	-	TMEM256	17	7402975	7404137	upstream	378	8746	1.77953e-20	2.05955e-19	0.00010915	8.21682e-05	1.12036e-61	1.14997e-61	3.40491e-61	3.40491e-61
blood/urine/physical biomarkers	Blood biochemistry	-	30830	SHBG (Sex Hormone-Binding Globulin)	-	NLGN2	17	7404874	7419860	upstream	378	8746	1.77953e-20	2.05955e-19	0.00010915	8.21682e-05	1.12036e-61	1.14997e-61	3.40491e-61	3.40491e-61
blood/urine/physical biomarkers	Blood biochemistry	-	30830	SHBG (Sex Hormone-Binding Globulin)	-	NEURL4	17	7315628	7329393	upstream	456	18516	8.70861e-10	2.01596e-08	0.294095	0.213143	4.70423e-60	5.33617e-60	1.50009e-59	1.50009e-59
blood/urine/physical biomarkers	Blood biochemistry	-	30830	SHBG (Sex Hormone-Binding Globulin)	-	EFNB3	17	7705202	7711378	upstream	270	11641	6.65284e-43	1.06789e-42	1.89439e-37	1.31126e-40	4.85853e-42	4.15207e-42	2.07337e-42	2.07337e-42
blood/urine/physical biomarkers	Blood biochemistry	-	30830	SHBG (Sex Hormone-Binding Globulin)	-	KDM6B	17	7839904	7854796	upstream	381	15791	3.71639e-20	1.31395e-19	0.000444068	0.000228471	2.84593e-18	2.6586e-18	1.70232e-19	1.70232e-19
blood/urine/physical biomarkers	Blood biochemistry	-	30830	SHBG (Sex Hormone-Binding Globulin)	-	DNAH2	17	7717354	7833744	upstream	344	14166	7.38712e-20	5.20542e-19	5.42311e-11	8.43698e-12	6.16351e-14	5.35142e-14	3.88144e-19	3.88144e-19
blood/urine/physical biomarkers	Blood biochemistry	-	30830	SHBG (Sex Hormone-Binding Globulin)	-	ATP1B2	17	7646627	7657768	upstream	327	9069	8.12098e-15	8.84938e-15	4.51542e-05	2.63989e-05	2.52113e-13	2.36674e-13	2.4647e-14	2.4647e-14
blood/urine/physical biomarkers	Blood biochemistry	-	30830	SHBG (Sex Hormone-Binding Globulin)	-	ASGR2	17	7101322	7115700	upstream	368	16283	0.814029	0.831091	0.533052	0.548576	6.43909e-11	6.91405e-11	2.00044e-10	2.00044e-10
blood/urine/physical biomarkers	Blood biochemistry	-	30830	SHBG (Sex Hormone-Binding Globulin)	-	TNFSF12-TNFSF13	17	7549099	7561601	upstream	326	11724	1.25626e-09	1.87887e-09	0.295268	0.352081	1.12365e-06	1.05122e-06	4.51097e-09	4.51097e-09
blood/urine/physical biomarkers	Blood biochemistry	-	30830	SHBG (Sex Hormone-Binding Globulin)	-	TNFSF12	17	7548891	7557890	upstream	339	11766	1.26424e-09	1.88954e-09	0.291347	0.347642	1.12365e-06	1.05122e-06	4.53837e-09	4.53837e-09
blood/urine/physical biomarkers	Blood biochemistry	-	30830	SHBG (Sex Hormone-Binding Globulin)	-	ADD1	4	2843857	2930076	downstream	262	22371	0.000522444	0.000908858	0.0571578	0.0664961	1.02667e-07	1.00731e-07	3.05023e-07	3.05023e-07
blood/urine/physical biomarkers	Blood biochemistry	-	30830	SHBG (Sex Hormone-Binding Globulin)	-	MFSD10	4	2930561	2934859	downstream	262	22371	0.000522444	0.000908858	0.0571578	0.0664961	1.02667e-07	1.00731e-07	3.05023e-07	3.05023e-07
blood/urine/physical biomarkers	Blood biochemistry	-	30830	SHBG (Sex Hormone-Binding Globulin)	-	JMJD1C	10	63167221	63521850	downstream	348	19930	4.34391e-08	6.96217e-08	5.33961e-07	2.58334e-07	0.000529585	0.000482696	1.39108e-07	1.39108e-07
blood/urine/physical biomarkers	Blood biochemistry	-	30830	SHBG (Sex Hormone-Binding Globulin)	-	EGR2	10	62811996	62919900	downstream	343	13628	8.35501e-08	9.27554e-08	0.0210727	0.00424902	2.05181e-07	1.68956e-07	1.78877e-07	1.78877e-07
blood/urine/physical biomarkers	Blood biochemistry	-	30830	SHBG (Sex Hormone-Binding Globulin)	-	REEP3	10	63521363	63625123	downstream	307	13582	5.20183e-08	9.01963e-08	0.00133907	0.000382958	8.21077e-07	6.82222e-07	1.81829e-07	1.81829e-07
blood/urine/physical biomarkers	Blood biochemistry	-	30830	SHBG (Sex Hormone-Binding Globulin)	-	SHBG	17	7613946	7633383	downstream	371	25567	4.37415e-148	6.52481e-141	0.71665	0.0786204	6.85898e-122	5.29848e-122	2.62449e-147	2.62449e-147
blood/urine/physical biomarkers	Blood biochemistry	-	30830	SHBG (Sex Hormone-Binding Globulin)	-	WRAP53	17	7686071	7703502	downstream	236	5657	6.12883e-19	1.20513e-17	0.0115293	0.0142283	2.49458e-92	2.57803e-92	7.60685e-92	7.60685e-92
blood/urine/physical biomarkers	Blood biochemistry	-	30830	SHBG (Sex Hormone-Binding Globulin)	-	CHRNB1	17	7445061	7457707	downstream	342	16947	1.53473e-41	8.40013e-43	4.55817e-05	1.23547e-05	5.87631e-22	5.60307e-22	4.77853e-42	4.77853e-42
blood/urine/physical biomarkers	Blood biochemistry	-	30830	SHBG (Sex Hormone-Binding Globulin)	-	KCNAB3	17	7921859	7929803	downstream	316	29603	8.85814e-29	3.0156e-27	4.25442e-11	1.07072e-11	1.60765e-22	1.39477e-22	5.16321e-28	5.16321e-28
blood/urine/physical biomarkers	Blood biochemistry	-	30830	SHBG (Sex Hormone-Binding Globulin)	-	ASGR1	17	7173431	7179564	downstream	323	6232	4.99173e-16	8.67181e-16	1.91266e-05	1.6433e-05	3.04097e-22	3.00825e-22	9.07357e-22	9.07357e-22
blood/urine/physical biomarkers	Blood biochemistry	-	30830	SHBG (Sex Hormone-Binding Globulin)	-	ZBTB4	17	7459366	7484263	downstream	343	14495	2.39624e-17	2.31488e-15	8.026e-11	2.13914e-11	4.69282e-22	4.75047e-22	1.41643e-21	1.41643e-21
blood/urine/physical biomarkers	Blood biochemistry	-	30830	SHBG (Sex Hormone-Binding Globulin)	-	TMEM95	17	7355123	7357219	downstream	357	29127	1.68499e-14	6.99091e-12	0.00649162	0.00211616	6.97698e-19	7.90399e-19	2.22343e-18	2.22343e-18
blood/urine/physical biomarkers	Blood biochemistry	-	30830	SHBG (Sex Hormone-Binding Globulin)	-	TMEM107	17	8173237	8176399	downstream	436	27725	6.23203e-16	4.41797e-16	3.36421e-07	1.1846e-07	2.14289e-16	1.86911e-16	4.44089e-16	4.44089e-16
blood/urine/physical biomarkers	Blood biochemistry	-	30830	SHBG (Sex Hormone-Binding Globulin)	-	TP53	17	7661779	7687550	downstream	332	6104.75	1.16146e-09	1.92963e-09	0.859623	0.841571	6.40611e-16	6.41557e-16	1.9984e-15	1.9984e-15
blood/urine/physical biomarkers	Blood biochemistry	-	30830	SHBG (Sex Hormone-Binding Globulin)	-	ATP1B2	17	7646627	7657768	downstream	359	13234	3.88895e-14	5.86811e-14	0.0220744	0.0203152	1.62589e-14	1.70659e-14	3.68594e-14	3.68594e-14
blood/urine/physical biomarkers	Blood biochemistry	-	30830	SHBG (Sex Hormone-Binding Globulin)	-	POLR2A	17	7484366	7514616	downstream	404	11070	5.38868e-11	6.62872e-11	0.000155993	6.66923e-05	6.13929e-09	5.70026e-09	1.76566e-10	1.76566e-10
blood/urine/physical biomarkers	Blood biochemistry	-	30830	SHBG (Sex Hormone-Binding Globulin)	-	TMEM88	17	7855065	7856099	downstream	300	6352	7.18542e-06	6.78467e-06	2.82093e-06	2.42639e-06	3.82322e-08	3.99355e-08	1.14834e-07	1.14834e-07
blood/urine/physical biomarkers	Blood biochemistry	-	30830	SHBG (Sex Hormone-Binding Globulin)	-	NAA38	17	7856685	7885238	downstream	300	6352	7.18542e-06	6.78467e-06	2.82093e-06	2.42639e-06	3.82322e-08	3.99355e-08	1.14834e-07	1.14834e-07
blood/urine/physical biomarkers	Blood biochemistry	-	30830	SHBG (Sex Hormone-Binding Globulin)	-	ZNF787	19	56087366	56121280	downstream	784	33197	1.55504e-07	1.14853e-07	0.0242679	0.0101437	5.9087e-07	4.48376e-07	3.1479e-07	3.1479e-07
blood/urine/physical biomarkers	Blood biochemistry	-	30830	SHBG (Sex Hormone-Binding Globulin)	-	IFT172	2	27444371	27489789	promoter_CAGE	144	15383	9.57798e-11	1.84738e-10	0.747926	0.578751	3.75882e-07	3.39021e-07	3.78327e-10	3.78327e-10
blood/urine/physical biomarkers	Blood biochemistry	-	30830	SHBG (Sex Hormone-Binding Globulin)	-	PLAG1	8	56160904	56211324	promoter_CAGE	76	12580	6.14955e-05	0.0001301	1.72393e-09	2.60947e-09	0.00216358	0.00225405	6.22851e-09	6.22851e-09
blood/urine/physical biomarkers	Blood biochemistry	-	30830	SHBG (Sex Hormone-Binding Globulin)	-	JMJD1C	10	63167221	63521850	promoter_CAGE	551	17574	6.29769e-09	1.72177e-08	0.00121571	0.000699645	9.08471e-07	8.76771e-07	2.73833e-08	2.73833e-08
blood/urine/physical biomarkers	Blood biochemistry	-	30830	SHBG (Sex Hormone-Binding Globulin)	-	HNF1A	12	120978543	121002512	promoter_CAGE	289	14119	5.8413e-08	6.15745e-08	1.99595e-05	5.27362e-06	1.52302e-07	1.2489e-07	1.24552e-07	1.24552e-07
blood/urine/physical biomarkers	Blood biochemistry	-	30830	SHBG (Sex Hormone-Binding Globulin)	-	SHBG	17	7613946	7633383	promoter_CAGE	253	12638	1.06353e-237	2.71889e-236	5.11691e-33	2.64518e-39	1.27018e-224	1.13325e-224	6.14094e-237	6.14094e-237
blood/urine/physical biomarkers	Blood biochemistry	-	30830	SHBG (Sex Hormone-Binding Globulin)	-	NEURL4	17	7315628	7329393	promoter_CAGE	289	12223	4.8895e-09	1.00332e-07	0.993004	0.820575	3.14985e-60	3.54135e-60	1.00024e-59	1.00024e-59
blood/urine/physical biomarkers	Blood biochemistry	-	30830	SHBG (Sex Hormone-Binding Globulin)	-	TNFSF12	17	7548891	7557890	promoter_CAGE	896	26401	3.77643e-21	2.22028e-18	0.000465449	0.00119585	4.79062e-40	5.45222e-40	1.53002e-39	1.53002e-39
blood/urine/physical biomarkers	Blood biochemistry	-	30830	SHBG (Sex Hormone-Binding Globulin)	-	MPDU1	17	7583529	7592789	promoter_CAGE	360	10606	4.51342e-39	7.33727e-39	1.95943e-12	8.68957e-15	6.95365e-38	6.0548e-38	1.54341e-38	1.54341e-38
blood/urine/physical biomarkers	Blood biochemistry	-	30830	SHBG (Sex Hormone-Binding Globulin)	-	KDM6B	17	7839904	7854796	promoter_CAGE	1607	41355	1.29055e-16	2.40458e-12	0.002327	0.00315066	5.72515e-34	6.14078e-34	1.77771e-33	1.77771e-33
blood/urine/physical biomarkers	Blood biochemistry	-	30830	SHBG (Sex Hormone-Binding Globulin)	-	TNFSF13	17	7558292	7561608	promoter_CAGE	258	14438	3.03214e-27	2.43049e-26	1.72513e-07	3.69047e-08	3.90042e-29	3.75987e-29	1.14056e-28	1.14056e-28
blood/urine/physical biomarkers	Blood biochemistry	-	30830	SHBG (Sex Hormone-Binding Globulin)	-	EIF5A	17	7306999	7312463	promoter_CAGE	930	26597	0.000113256	0.000388959	0.128277	0.147397	6.98668e-29	7.58072e-29	2.18148e-28	2.18148e-28
blood/urine/physical biomarkers	Blood biochemistry	-	30830	SHBG (Sex Hormone-Binding Globulin)	-	TMEM88	17	7855065	7856099	promoter_CAGE	407	14749	0.000337048	0.00050234	0.000443495	0.000406148	8.56123e-23	9.84378e-23	2.74734e-22	2.74734e-22
blood/urine/physical biomarkers	Blood biochemistry	-	30830	SHBG (Sex Hormone-Binding Globulin)	-	CD68	17	7579467	7582113	promoter_CAGE	381	8414	4.50897e-17	7.40355e-17	0.135351	0.12187	2.28517e-10	2.18948e-10	1.68138e-16	1.68138e-16
blood/urine/physical biomarkers	Blood biochemistry	-	30830	SHBG (Sex Hormone-Binding Globulin)	-	SOX15	17	7588178	7590170	promoter_CAGE	399	4978	6.95239e-13	8.04473e-13	1.61942e-05	1.26872e-05	7.32969e-07	7.15908e-07	2.23754e-12	2.23754e-12
blood/urine/physical biomarkers	Blood biochemistry	-	30830	SHBG (Sex Hormone-Binding Globulin)	-	SENP3	17	7561875	7571969	promoter_CAGE	610	19602	1.22118e-08	1.29636e-06	0.107508	0.145921	1.3748e-11	1.46995e-11	4.25986e-11	4.25986e-11
blood/urine/physical biomarkers	Blood biochemistry	-	30830	SHBG (Sex Hormone-Binding Globulin)	-	DNAH2	17	7717354	7833744	promoter_CAGE	250	6081.58	1.7082e-11	1.89294e-11	0.0889558	0.0658972	1.67155e-10	1.56762e-10	4.84924e-11	4.84924e-11
blood/urine/physical biomarkers	Blood biochemistry	-	30830	SHBG (Sex Hormone-Binding Globulin)	-	SAT2	17	7626234	7627876	promoter_CAGE	268	4040	2.29137e-11	2.61496e-11	0.304021	0.283903	8.90024e-09	8.68222e-09	7.30718e-11	7.30718e-11
blood/urine/physical biomarkers	Blood biochemistry	-	30830	SHBG (Sex Hormone-Binding Globulin)	-	NAA38	17	7856685	7885238	promoter_CAGE	814	38256.1	1.1367e-10	3.23007e-09	0.00252666	0.00186697	3.82399e-06	3.72681e-06	6.58798e-10	6.58798e-10
blood/urine/physical biomarkers	Blood biochemistry	-	30830	SHBG (Sex Hormone-Binding Globulin)	-	EIF4A1	17	7572706	7579005	promoter_CAGE	276	3409	4.31193e-08	4.7471e-08	0.277648	0.292655	1.03876e-07	1.05483e-07	9.46909e-08	9.46909e-08
blood/urine/physical biomarkers	Blood biochemistry	-	30830	SHBG (Sex Hormone-Binding Globulin)	-	EFNB3	17	7705202	7711378	promoter_CAGE	232	15035	6.35921e-07	6.76256e-07	4.03716e-08	4.8406e-08	1.00643e-06	9.66966e-07	1.18794e-07	1.18794e-07
blood/urine/physical biomarkers	Blood biochemistry	-	30830	SHBG (Sex Hormone-Binding Globulin)	-	ACAP1	17	7336529	7351478	promoter_CAGE	322	7075	9.85416e-08	1.00187e-07	0.0514413	0.0464486	1.0033e-06	9.66148e-07	2.70745e-07	2.70745e-07
blood/urine/physical biomarkers	Blood biochemistry	-	30830	SHBG (Sex Hormone-Binding Globulin)	-	SCN1B	19	35030466	35040449	promoter_CAGE	669	33745	3.79719e-09	4.19602e-09	0.374111	0.209977	8.04826e-10	6.61247e-10	1.84248e-09	1.84248e-09
blood/urine/physical biomarkers	Blood biochemistry	-	30830	SHBG (Sex Hormone-Binding Globulin)	-	XBP1	22	28794555	28800597	promoter_CAGE	572	15569	3.43822e-10	5.12062e-10	1.43924e-07	5.258e-08	6.22702e-09	5.76457e-09	1.14912e-09	1.14912e-09
blood/urine/physical biomarkers	Blood biochemistry	-	30830	SHBG (Sex Hormone-Binding Globulin)	-	PIGV	1	26787472	26798398	promoter_DHS	1052	34274	4.68014e-06	4.17856e-05	0.670229	0.892121	8.08408e-08	9.10636e-08	2.54357e-07	2.54357e-07
blood/urine/physical biomarkers	Blood biochemistry	-	30830	SHBG (Sex Hormone-Binding Globulin)	-	CAD	2	27217390	27243943	promoter_DHS	852	40435	2.88283e-12	8.88611e-12	0.531126	0.395534	5.60115e-07	4.67666e-07	1.30598e-11	1.30598e-11
blood/urine/physical biomarkers	Blood biochemistry	-	30830	SHBG (Sex Hormone-Binding Globulin)	-	IFT172	2	27444371	27489789	promoter_DHS	283	16286	1.06367e-10	1.98204e-10	0.501488	0.391586	3.95441e-07	3.51977e-07	4.15166e-10	4.15166e-10
blood/urine/physical biomarkers	Blood biochemistry	-	30830	SHBG (Sex Hormone-Binding Globulin)	-	NRBP1	2	27427790	27442259	promoter_DHS	1463	51933	1.48587e-09	8.20759e-09	0.227433	0.228702	0.00116309	0.00104771	7.54862e-09	7.54862e-09
blood/urine/physical biomarkers	Blood biochemistry	-	30830	SHBG (Sex Hormone-Binding Globulin)	-	MRPL33	2	27771717	27988087	promoter_DHS	926	36595	7.63782e-09	2.76283e-08	0.859977	0.988345	4.10584e-05	4.12262e-05	3.58915e-08	3.58915e-08
blood/urine/physical biomarkers	Blood biochemistry	-	30830	SHBG (Sex Hormone-Binding Globulin)	-	ATRAID	2	27212027	27217178	promoter_DHS	713	31415	1.26129e-07	8.7308e-08	0.440202	0.348362	5.29681e-06	4.54093e-06	3.03167e-07	3.03167e-07
blood/urine/physical biomarkers	Blood biochemistry	-	30830	SHBG (Sex Hormone-Binding Globulin)	-	HTT	4	3041422	3243960	promoter_DHS	1986	74184	5.93138e-05	0.000104133	0.84138	0.856753	8.54017e-10	8.07947e-10	2.491e-09	2.491e-09
blood/urine/physical biomarkers	Blood biochemistry	-	30830	SHBG (Sex Hormone-Binding Globulin)	-	NOP14	4	2937933	2963385	promoter_DHS	1712	80743	1.135e-05	2.9918e-06	0.0364136	0.0185669	2.95757e-08	2.22713e-08	7.58199e-08	7.58199e-08
blood/urine/physical biomarkers	Blood biochemistry	-	30830	SHBG (Sex Hormone-Binding Globulin)	-	EMC2	8	108443601	108486918	promoter_DHS	825	34222	0.881179	0.910517	0.63854	0.700836	6.3244e-08	8.0479e-08	2.12485e-07	2.12485e-07
blood/urine/physical biomarkers	Blood biochemistry	-	30830	SHBG (Sex Hormone-Binding Globulin)	-	REEP3	10	63521363	63625123	promoter_DHS	1014	30018	4.3294e-15	7.46755e-15	0.218986	0.126595	2.24562e-10	1.9298e-10	1.64313e-14	1.64313e-14
blood/urine/physical biomarkers	Blood biochemistry	-	30830	SHBG (Sex Hormone-Binding Globulin)	-	JMJD1C	10	63167221	63521850	promoter_DHS	2001	86770	3.24703e-12	8.01859e-12	1.54773e-06	9.78892e-07	1.28611e-06	1.113e-06	1.38668e-11	1.38668e-11
blood/urine/physical biomarkers	Blood biochemistry	-	30830	SHBG (Sex Hormone-Binding Globulin)	-	HNF1A	12	120978543	121002512	promoter_DHS	1179	28827	6.53074e-08	6.55927e-08	0.0226197	0.00798348	3.27393e-07	2.43843e-07	1.59095e-07	1.59095e-07
blood/urine/physical biomarkers	Blood biochemistry	-	30830	SHBG (Sex Hormone-Binding Globulin)	-	MPDU1	17	7583529	7592789	promoter_DHS	1257	34018	0	0	0	0	0	0	0	0
blood/urine/physical biomarkers	Blood biochemistry	-	30830	SHBG (Sex Hormone-Binding Globulin)	-	CHD3	17	7884806	7912760	promoter_DHS	1223	33717	2.90243e-308	3.42341e-307	5.07513e-45	1.50779e-57	8.1284e-303	6.43255e-303	1.60534e-307	1.60534e-307
blood/urine/physical biomarkers	Blood biochemistry	-	30830	SHBG (Sex Hormone-Binding Globulin)	-	SHBG	17	7613946	7633383	promoter_DHS	871	27273	1.52383e-279	8.42521e-270	4.90298e-18	6.69098e-22	5.48685e-258	5.84714e-258	9.14299e-279	9.14299e-279
blood/urine/physical biomarkers	Blood biochemistry	-	30830	SHBG (Sex Hormone-Binding Globulin)	-	SLC2A4	17	7281667	7288257	promoter_DHS	778	21563	3.63574e-92	6.85827e-80	6.44865e-21	5.32621e-20	5.78356e-193	6.09984e-193	1.78125e-192	1.78125e-192
blood/urine/physical biomarkers	Blood biochemistry	-	30830	SHBG (Sex Hormone-Binding Globulin)	-	WRAP53	17	7686071	7703502	promoter_DHS	1236	33779	1.03423e-36	2.5243e-34	1.47082e-05	4.77486e-06	1.40954e-91	1.55559e-91	4.4369e-91	4.4369e-91
blood/urine/physical biomarkers	Blood biochemistry	-	30830	SHBG (Sex Hormone-Binding Globulin)	-	NEURL4	17	7315628	7329393	promoter_DHS	966	41352	1.35557e-06	1.26927e-05	0.050393	0.0631486	1.00266e-59	1.19239e-59	3.26798e-59	3.26798e-59
blood/urine/physical biomarkers	Blood biochemistry	-	30830	SHBG (Sex Hormone-Binding Globulin)	-	DNAH2	17	7717354	7833744	promoter_DHS	1314	75557.6	4.86023e-50	3.25265e-43	0.00103844	0.00174533	2.37327e-25	2.14818e-25	2.91614e-49	2.91614e-49
blood/urine/physical biomarkers	Blood biochemistry	-	30830	SHBG (Sex Hormone-Binding Globulin)	-	KDM6B	17	7839904	7854796	promoter_DHS	1949	34519	7.65708e-45	1.27657e-42	5.6873e-13	6.65931e-14	5.06615e-34	4.92554e-34	4.56686e-44	4.56686e-44
blood/urine/physical biomarkers	Blood biochemistry	-	30830	SHBG (Sex Hormone-Binding Globulin)	-	EFNB3	17	7705202	7711378	promoter_DHS	884	28691	1.14075e-39	8.76843e-45	1.06541e-20	1.02344e-23	1.26288e-41	1.00547e-41	5.25279e-44	5.25279e-44
blood/urine/physical biomarkers	Blood biochemistry	-	30830	SHBG (Sex Hormone-Binding Globulin)	-	DLG4	17	7187169	7219841	promoter_DHS	899	24823.3	2.26768e-44	1.32856e-43	0.00682477	0.00136036	3.99527e-38	3.34389e-38	1.16223e-43	1.16223e-43
blood/urine/physical biomarkers	Blood biochemistry	-	30830	SHBG (Sex Hormone-Binding Globulin)	-	FXR2	17	7591230	7614871	promoter_DHS	692	21711	6.96049e-38	1.03838e-35	0.923092	0.899001	2.88726e-26	2.67419e-26	4.14848e-37	4.14848e-37
blood/urine/physical biomarkers	Blood biochemistry	-	30830	SHBG (Sex Hormone-Binding Globulin)	-	ZNF652	17	49289206	49362473	promoter_DHS	444	10398	0.000111466	0.000219301	0.0165432	0.015678	1.52699e-37	1.59766e-37	4.68459e-37	4.68459e-37
blood/urine/physical biomarkers	Blood biochemistry	-	30830	SHBG (Sex Hormone-Binding Globulin)	-	TMEM88	17	7855065	7856099	promoter_DHS	538	27703	9.20427e-32	4.81338e-31	1.29297e-14	2.95479e-16	5.50756e-27	4.60131e-27	4.6359e-31	4.6359e-31
blood/urine/physical biomarkers	Blood biochemistry	-	30830	SHBG (Sex Hormone-Binding Globulin)	-	SENP3	17	7561875	7571969	promoter_DHS	880	24139	9.15279e-32	1.78071e-28	2.55789e-07	3.42538e-08	2.97257e-17	3.17238e-17	5.48885e-31	5.48885e-31
blood/urine/physical biomarkers	Blood biochemistry	-	30830	SHBG (Sex Hormone-Binding Globulin)	-	EIF5A	17	7306999	7312463	promoter_DHS	974	22915	2.81389e-07	5.2268e-07	0.212118	0.226916	6.14218e-29	6.41787e-29	1.8831e-28	1.8831e-28
blood/urine/physical biomarkers	Blood biochemistry	-	30830	SHBG (Sex Hormone-Binding Globulin)	-	SOX15	17	7588178	7590170	promoter_DHS	410	5175	1.34499e-19	1.9248e-19	1.31573e-13	7.98957e-14	1.03678e-11	1.02777e-11	4.75045e-19	4.75045e-19
blood/urine/physical biomarkers	Blood biochemistry	-	30830	SHBG (Sex Hormone-Binding Globulin)	-	GUCY2D	17	8002594	8020339	promoter_DHS	727	31142	6.65259e-18	1.16083e-14	0.0033064	0.00491706	4.86668e-17	4.71411e-17	3.12233e-17	3.12233e-17
blood/urine/physical biomarkers	Blood biochemistry	-	30830	SHBG (Sex Hormone-Binding Globulin)	-	TNFSF12	17	7548891	7557890	promoter_DHS	1577	38056	1.48638e-17	1.08407e-14	0.484376	0.784015	5.32194e-07	5.67034e-07	8.90605e-17	8.90605e-17
blood/urine/physical biomarkers	Blood biochemistry	-	30830	SHBG (Sex Hormone-Binding Globulin)	-	CD68	17	7579467	7582113	promoter_DHS	312	7453	1.38695e-16	2.18251e-16	0.0212609	0.0183256	2.03271e-10	1.95045e-10	5.55112e-16	5.55112e-16
blood/urine/physical biomarkers	Blood biochemistry	-	30830	SHBG (Sex Hormone-Binding Globulin)	-	SLC25A35	17	8287763	8295343	promoter_DHS	1197	32979.3	0.000576375	0.00145643	0.243721	0.237311	3.74726e-15	3.98604e-15	1.17684e-14	1.17684e-14
blood/urine/physical biomarkers	Blood biochemistry	-	30830	SHBG (Sex Hormone-Binding Globulin)	-	NAA38	17	7856685	7885238	promoter_DHS	1284	39066.1	3.56223e-12	2.4201e-10	5.90015e-05	3.74482e-05	2.10263e-07	2.34338e-07	2.10627e-11	2.10627e-11
blood/urine/physical biomarkers	Blood biochemistry	-	30830	SHBG (Sex Hormone-Binding Globulin)	-	SAT2	17	7626234	7627876	promoter_DHS	314	5026	6.63322e-12	7.98283e-12	0.0518141	0.0477134	1.12611e-08	1.09438e-08	2.17231e-11	2.17231e-11
blood/urine/physical biomarkers	Blood biochemistry	-	30830	SHBG (Sex Hormone-Binding Globulin)	-	ATP1B2	17	7646627	7657768	promoter_DHS	384	9466	3.20142e-10	4.52215e-10	0.00336057	0.0025916	4.94519e-05	4.91376e-05	1.12465e-09	1.12465e-09
blood/urine/physical biomarkers	Blood biochemistry	-	30830	SHBG (Sex Hormone-Binding Globulin)	-	HES7	17	8120590	8124092	promoter_DHS	2792	105017	4.88776e-10	6.97502e-09	0.854474	0.6495	8.60372e-05	9.73461e-05	2.74058e-09	2.74058e-09
blood/urine/physical biomarkers	Blood biochemistry	-	30830	SHBG (Sex Hormone-Binding Globulin)	-	MED31	17	6643315	6651634	promoter_DHS	494	11250	0.680237	0.694698	0.44568	0.447418	1.40608e-09	1.45863e-09	4.29563e-09	4.29563e-09
blood/urine/physical biomarkers	Blood biochemistry	-	30830	SHBG (Sex Hormone-Binding Globulin)	-	CNTROB	17	7932101	7949918	promoter_DHS	520	8542	0.0119845	0.0137334	0.279623	0.278419	2.36213e-09	2.39275e-09	7.13203e-09	7.13203e-09
blood/urine/physical biomarkers	Blood biochemistry	-	30830	SHBG (Sex Hormone-Binding Globulin)	-	NAGS	17	44004546	44009063	promoter_DHS	783	15263	9.43092e-09	7.97932e-09	0.27349	0.198086	1.33434e-08	1.19982e-08	1.53985e-08	1.53985e-08
blood/urine/physical biomarkers	Blood biochemistry	-	30830	SHBG (Sex Hormone-Binding Globulin)	-	YBX2	17	7288252	7294615	promoter_DHS	1151	19860	2.68676e-08	5.96394e-08	0.0256779	0.0245941	8.57102e-06	8.48965e-06	1.10657e-07	1.10657e-07
blood/urine/physical biomarkers	Blood biochemistry	-	30830	SHBG (Sex Hormone-Binding Globulin)	-	ABHD8	19	17292131	17310236	promoter_DHS	1144	32561	1.27083e-06	5.1429e-06	0.996044	0.954264	2.97661e-10	2.87561e-10	8.77446e-10	8.77446e-10
blood/urine/physical biomarkers	Blood biochemistry	-	30830	SHBG (Sex Hormone-Binding Globulin)	-	ZNF217	20	53567065	53609907	promoter_DHS	2232	67235	1.8589e-08	2.86149e-08	0.508137	0.404318	1.62917e-07	1.32767e-07	5.85868e-08	5.85868e-08
blood/urine/physical biomarkers	Blood biochemistry	-	30830	SHBG (Sex Hormone-Binding Globulin)	-	XBP1	22	28794555	28800597	promoter_DHS	759	29374	1.29189e-09	1.26256e-09	0.00915517	0.00602634	1.22702e-08	1.11561e-08	3.45376e-09	3.45376e-09
blood/urine/physical biomarkers	Blood biochemistry	-	30830	SHBG (Sex Hormone-Binding Globulin)	-	CHD1L	1	147242641	147295766	enhancer_CAGE	344	11752	0.292313	0.310739	0.406231	0.421817	5.84317e-08	6.3436e-08	1.82493e-07	1.82493e-07
blood/urine/physical biomarkers	Blood biochemistry	-	30830	SHBG (Sex Hormone-Binding Globulin)	-	IFT172	2	27444371	27489789	enhancer_CAGE	748	23883	1.1536e-10	2.0874e-10	0.162152	0.132782	6.24072e-07	5.06478e-07	4.45675e-10	4.45675e-10
blood/urine/physical biomarkers	Blood biochemistry	-	30830	SHBG (Sex Hormone-Binding Globulin)	-	MEIKIN	5	131806993	131945698	enhancer_CAGE	2359	75630	0.00875655	0.0198302	0.612417	0.545876	1.11114e-08	1.10064e-08	3.3176e-08	3.3176e-08
blood/urine/physical biomarkers	Blood biochemistry	-	30830	SHBG (Sex Hormone-Binding Globulin)	-	ZNF394	7	99486519	99500324	enhancer_CAGE	307	12794	1.92755e-07	1.68575e-07	8.71479e-06	2.25342e-06	2.27564e-07	1.91233e-07	2.81662e-07	2.81662e-07
blood/urine/physical biomarkers	Blood biochemistry	-	30830	SHBG (Sex Hormone-Binding Globulin)	-	CHCHD7	8	56211686	56218798	enhancer_CAGE	362	19562	0.000128005	0.000241764	7.19398e-08	8.4854e-08	0.00332324	0.0034053	2.33481e-07	2.33481e-07
blood/urine/physical biomarkers	Blood biochemistry	-	30830	SHBG (Sex Hormone-Binding Globulin)	-	JMJD1C	10	63167221	63521850	enhancer_CAGE	1603	60264	9.62691e-12	1.9888e-11	0.326836	0.224242	3.57414e-06	2.83654e-06	3.89213e-11	3.89213e-11
blood/urine/physical biomarkers	Blood biochemistry	-	30830	SHBG (Sex Hormone-Binding Globulin)	-	HNF1A	12	120978543	121002512	enhancer_CAGE	279	13582	5.52213e-08	5.93109e-08	1.18828e-05	3.24394e-06	1.45108e-07	1.20051e-07	1.18617e-07	1.18617e-07
blood/urine/physical biomarkers	Blood biochemistry	-	30830	SHBG (Sex Hormone-Binding Globulin)	-	MAP1A	15	43510958	43531620	enhancer_CAGE	211	5832	2.84336e-08	2.70023e-08	0.00325661	0.00245915	4.72382e-08	4.48371e-08	5.18688e-08	5.18688e-08
blood/urine/physical biomarkers	Blood biochemistry	-	30830	SHBG (Sex Hormone-Binding Globulin)	-	SAT2	17	7626234	7627876	enhancer_CAGE	345	11294	3.10253e-230	3.10991e-229	1.28223e-61	9.26664e-73	1.13307e-224	9.9157e-225	1.69265e-229	1.69265e-229
blood/urine/physical biomarkers	Blood biochemistry	-	30830	SHBG (Sex Hormone-Binding Globulin)	-	TMEM102	17	7435443	7437679	enhancer_CAGE	330	11901	4.70422e-86	8.00387e-86	7.16442e-55	6.1295e-63	4.07158e-85	3.45063e-85	1.53431e-85	1.53431e-85
blood/urine/physical biomarkers	Blood biochemistry	-	30830	SHBG (Sex Hormone-Binding Globulin)	-	POLR2A	17	7484366	7514616	enhancer_CAGE	1313	31700	7.45643e-84	1.47986e-80	7.94332e-20	3.99178e-24	9.43795e-54	7.55694e-54	4.47161e-83	4.47161e-83
blood/urine/physical biomarkers	Blood biochemistry	-	30830	SHBG (Sex Hormone-Binding Globulin)	-	PLSCR3	17	7389727	7394843	enhancer_CAGE	525	14039	4.35593e-07	2.14745e-05	0.517103	0.790198	4.41188e-62	5.60256e-62	1.48093e-61	1.48093e-61
blood/urine/physical biomarkers	Blood biochemistry	-	30830	SHBG (Sex Hormone-Binding Globulin)	-	NLGN2	17	7404874	7419860	enhancer_CAGE	742	29477	3.6143e-28	8.61184e-25	0.0881292	0.121349	3.45666e-61	4.01337e-61	1.11428e-60	1.11428e-60
blood/urine/physical biomarkers	Blood biochemistry	-	30830	SHBG (Sex Hormone-Binding Globulin)	-	TNFSF13	17	7558292	7561608	enhancer_CAGE	1038	46002	2.01589e-53	4.28471e-48	0.000417829	0.00369716	8.21869e-40	9.76332e-40	1.20953e-52	1.20953e-52
blood/urine/physical biomarkers	Blood biochemistry	-	30830	SHBG (Sex Hormone-Binding Globulin)	-	EIF5A	17	7306999	7312463	enhancer_CAGE	1190	33675	1.73914e-10	1.21933e-09	0.0101003	0.0124135	8.89724e-29	9.58668e-29	2.76873e-28	2.76873e-28
blood/urine/physical biomarkers	Blood biochemistry	-	30830	SHBG (Sex Hormone-Binding Globulin)	-	KDM6B	17	7839904	7854796	enhancer_CAGE	3077	88726.6	1.50322e-19	4.9188e-20	0.00233827	0.00456036	1.69228e-25	1.64815e-25	5.00977e-25	5.00977e-25
blood/urine/physical biomarkers	Blood biochemistry	-	30830	SHBG (Sex Hormone-Binding Globulin)	-	CYB5D1	17	7857746	7862282	enhancer_CAGE	1234	35148	2.89744e-08	9.56168e-08	0.00134133	0.0013588	2.10744e-22	2.29952e-22	6.59789e-22	6.59789e-22
blood/urine/physical biomarkers	Blood biochemistry	-	30830	SHBG (Sex Hormone-Binding Globulin)	-	DVL2	17	7225341	7234545	enhancer_CAGE	2471	106091	6.59461e-08	2.09948e-06	0.104956	0.117945	4.86501e-21	5.45117e-21	1.54243e-20	1.54243e-20
blood/urine/physical biomarkers	Blood biochemistry	-	30830	SHBG (Sex Hormone-Binding Globulin)	-	SHBG	17	7613946	7633383	enhancer_CAGE	346	6385	7.54848e-16	1.0077e-15	2.34495e-06	6.60274e-07	1.13635e-14	1.04845e-14	2.44249e-15	2.44249e-15
blood/urine/physical biomarkers	Blood biochemistry	-	30830	SHBG (Sex Hormone-Binding Globulin)	-	KCNAB3	17	7921859	7929803	enhancer_CAGE	321	18042	7.05303e-15	1.27401e-14	0.000111258	5.06652e-05	1.36162e-12	1.19786e-12	2.72005e-14	2.72005e-14
blood/urine/physical biomarkers	Blood biochemistry	-	30830	SHBG (Sex Hormone-Binding Globulin)	-	DNAH2	17	7717354	7833744	enhancer_CAGE	129	3328	2.61059e-11	2.7989e-11	3.23979e-05	1.9074e-05	8.97062e-11	8.65327e-11	6.20235e-11	6.20235e-11
blood/urine/physical biomarkers	Blood biochemistry	-	30830	SHBG (Sex Hormone-Binding Globulin)	-	ZNF652	17	49289206	49362473	enhancer_CAGE	831	37242	2.71042e-11	4.37812e-11	0.00467455	0.00294176	6.62641e-08	5.48376e-08	1.00387e-10	1.00387e-10
blood/urine/physical biomarkers	Blood biochemistry	-	30830	SHBG (Sex Hormone-Binding Globulin)	-	CLEC10A	17	7074537	7080307	enhancer_CAGE	124	1257	3.18268e-05	3.36928e-05	0.0317886	0.0317705	4.19656e-11	4.20127e-11	1.25967e-10	1.25967e-10
blood/urine/physical biomarkers	Blood biochemistry	-	30830	SHBG (Sex Hormone-Binding Globulin)	-	KRBA2	17	8356902	8376711	enhancer_CAGE	207	8872	6.98616e-08	1.66014e-07	6.0912e-10	4.89985e-10	9.60245e-11	1.11423e-10	2.59834e-10	2.59834e-10
blood/urine/physical biomarkers	Blood biochemistry	-	30830	SHBG (Sex Hormone-Binding Globulin)	-	FGF11	17	7438273	7444937	enhancer_CAGE	303	4500	3.33568e-10	3.95819e-10	0.00129688	0.00137737	1.00928e-05	1.00232e-05	1.08607e-09	1.08607e-09
blood/urine/physical biomarkers	Blood biochemistry	-	30830	SHBG (Sex Hormone-Binding Globulin)	-	NAA38	17	7856685	7885238	enhancer_CAGE	886	32237.1	7.65744e-10	1.49877e-08	0.0187038	0.0117595	1.91034e-06	1.97942e-06	4.36786e-09	4.36786e-09
blood/urine/physical biomarkers	Blood biochemistry	-	30830	SHBG (Sex Hormone-Binding Globulin)	-	CHRNB1	17	7445061	7457707	enhancer_CAGE	602	19310	5.78604e-06	0.000108745	0.0350587	0.0790672	2.30297e-08	2.79786e-08	7.56183e-08	7.56183e-08
blood/urine/physical biomarkers	Blood biochemistry	-	30830	SHBG (Sex Hormone-Binding Globulin)	-	TMEM95	17	7355123	7357219	enhancer_CAGE	968	23683	6.67742e-08	2.42571e-07	0.861374	0.946498	3.13852e-06	3.1286e-06	3.04004e-07	3.04004e-07
blood/urine/physical biomarkers	Blood biochemistry	-	30830	SHBG (Sex Hormone-Binding Globulin)	-	HPN	19	35040506	35066571	enhancer_CAGE	394	21805	1.86744e-10	1.64054e-10	0.0407685	0.0124227	5.49522e-10	4.31604e-10	3.84932e-10	3.84932e-10
blood/urine/physical biomarkers	Blood biochemistry	-	30830	SHBG (Sex Hormone-Binding Globulin)	-	OCEL1	19	17226204	17229219	enhancer_CAGE	829	18013	2.22567e-06	5.07883e-06	0.0211435	0.0186135	1.40946e-09	1.35857e-09	4.14879e-09	4.14879e-09
blood/urine/physical biomarkers	Blood biochemistry	-	30830	SHBG (Sex Hormone-Binding Globulin)	-	ZNRF3	22	28883592	29057487	enhancer_CAGE	1324	31336	1.39133e-08	4.54206e-08	6.79097e-05	3.76413e-05	1.24509e-08	1.14737e-08	2.29531e-08	2.29531e-08
blood/urine/physical biomarkers	Blood biochemistry	-	30830	SHBG (Sex Hormone-Binding Globulin)	-	IFT172	2	27444371	27489789	enhancer_DHS	2454	79280	1.24996e-11	3.64974e-11	0.77228	0.819248	2.09284e-06	1.6769e-06	5.58644e-11	5.58644e-11
blood/urine/physical biomarkers	Blood biochemistry	-	30830	SHBG (Sex Hormone-Binding Globulin)	-	CAD	2	27217390	27243943	enhancer_DHS	2669	80985	2.97491e-09	6.69879e-11	0.0310665	0.0136098	1.24644e-06	9.17623e-07	3.93027e-10	3.93027e-10
blood/urine/physical biomarkers	Blood biochemistry	-	30830	SHBG (Sex Hormone-Binding Globulin)	-	RBKS	2	27781364	27891098	enhancer_DHS	1315	50182.2	3.25636e-09	1.05982e-08	4.20462e-05	6.81892e-06	6.06167e-05	5.6802e-05	1.49383e-08	1.49383e-08
blood/urine/physical biomarkers	Blood biochemistry	-	30830	SHBG (Sex Hormone-Binding Globulin)	-	KHK	2	27086747	27100772	enhancer_DHS	6250	198812	1.55051e-08	4.85369e-08	0.393358	0.274681	0.00349609	0.00301822	7.05065e-08	7.05065e-08
blood/urine/physical biomarkers	Blood biochemistry	-	30830	SHBG (Sex Hormone-Binding Globulin)	-	TNIP2	4	2741648	2756376	enhancer_DHS	4830	151957	8.30564e-11	1.15682e-11	0.175137	0.211745	2.24945e-08	1.62977e-08	6.08587e-11	6.08587e-11
blood/urine/physical biomarkers	Blood biochemistry	-	30830	SHBG (Sex Hormone-Binding Globulin)	-	HTT	4	3041422	3243960	enhancer_DHS	2346	116242	2.86095e-06	9.48721e-06	0.983181	0.933216	1.28378e-09	1.28361e-09	3.84996e-09	3.84996e-09
blood/urine/physical biomarkers	Blood biochemistry	-	30830	SHBG (Sex Hormone-Binding Globulin)	-	LRPAP1	4	3503597	3532559	enhancer_DHS	5509	193731	3.41594e-09	5.87757e-09	0.686269	0.544348	4.20008e-05	3.30421e-05	1.29607e-08	1.29607e-08
blood/urine/physical biomarkers	Blood biochemistry	-	30830	SHBG (Sex Hormone-Binding Globulin)	-	MSANTD1	4	3244369	3271738	enhancer_DHS	2600	115165	0.0169705	0.0237148	0.599095	0.638373	6.83554e-08	7.08388e-08	2.08724e-07	2.08724e-07
blood/urine/physical biomarkers	Blood biochemistry	-	30830	SHBG (Sex Hormone-Binding Globulin)	-	GRK4	4	2963608	3040747	enhancer_DHS	6537	319723	0.000633766	0.00046004	0.819671	0.823327	1.09884e-07	8.2634e-08	2.82942e-07	2.82942e-07
blood/urine/physical biomarkers	Blood biochemistry	-	30830	SHBG (Sex Hormone-Binding Globulin)	-	NRBF2	10	63133247	63155031	enhancer_DHS	3899	155916	1.45551e-36	2.16265e-38	0.00022971	3.07485e-05	1.48399e-09	1.39146e-09	1.27859e-37	1.27859e-37
blood/urine/physical biomarkers	Blood biochemistry	-	30830	SHBG (Sex Hormone-Binding Globulin)	-	EGR2	10	62811996	62919900	enhancer_DHS	8759	289915	5.65007e-16	1.25477e-15	0.00281545	0.00176188	0.000296068	0.000247972	2.44249e-15	2.44249e-15
blood/urine/physical biomarkers	Blood biochemistry	-	30830	SHBG (Sex Hormone-Binding Globulin)	-	JMJD1C	10	63167221	63521850	enhancer_DHS	4378	147745	6.84755e-14	4.9499e-14	0.00032844	0.000193115	9.44975e-11	8.07941e-11	1.72418e-13	1.72418e-13
blood/urine/physical biomarkers	Blood biochemistry	-	30830	SHBG (Sex Hormone-Binding Globulin)	-	ADO	10	62804857	62808483	enhancer_DHS	4434	130557	6.87102e-13	1.21442e-12	0.000706607	0.000383899	8.45437e-05	8.20654e-05	2.633e-12	2.633e-12
blood/urine/physical biomarkers	Blood biochemistry	-	30830	SHBG (Sex Hormone-Binding Globulin)	-	REEP3	10	63521363	63625123	enhancer_DHS	1341	33841	2.16115e-09	8.86836e-09	0.175569	0.0937507	7.25153e-05	6.25116e-05	1.04256e-08	1.04256e-08
blood/urine/physical biomarkers	Blood biochemistry	-	30830	SHBG (Sex Hormone-Binding Globulin)	-	MYO5A	15	52307283	52529050	enhancer_DHS	1494	52551	0.00257667	0.00420314	0.868544	0.896393	1.80975e-12	1.82236e-12	5.44831e-12	5.44831e-12
blood/urine/physical biomarkers	Blood biochemistry	-	30830	SHBG (Sex Hormone-Binding Globulin)	-	ELP5	17	7251416	7259940	enhancer_DHS	2913	89313.4	1.68737e-249	1.68005e-218	9.3498e-10	2.56657e-11	0	0	0	0
blood/urine/physical biomarkers	Blood biochemistry	-	30830	SHBG (Sex Hormone-Binding Globulin)	-	KDM6B	17	7839904	7854796	enhancer_DHS	3955	133917	6.99767e-264	2.07751e-222	6.24415e-42	9.88634e-45	0	0	0	0
blood/urine/physical biomarkers	Blood biochemistry	-	30830	SHBG (Sex Hormone-Binding Globulin)	-	NAA38	17	7856685	7885238	enhancer_DHS	1608	63474.2	5.8635e-305	5.83704e-306	4.45617e-33	4.11502e-41	1.54967e-302	1.2425e-302	3.1827e-305	3.1827e-305
blood/urine/physical biomarkers	Blood biochemistry	-	30830	SHBG (Sex Hormone-Binding Globulin)	-	SAT2	17	7626234	7627876	enhancer_DHS	710	21287	1.18588e-270	1.33552e-261	3.92659e-55	2.7669e-63	4.29069e-258	4.55368e-258	7.11528e-270	7.11528e-270
blood/urine/physical biomarkers	Blood biochemistry	-	30830	SHBG (Sex Hormone-Binding Globulin)	-	SLC2A4	17	7281667	7288257	enhancer_DHS	953	27952	4.11576e-86	1.33025e-72	6.22684e-15	2.9129e-14	7.57772e-193	7.92832e-193	2.32472e-192	2.32472e-192
blood/urine/physical biomarkers	Blood biochemistry	-	30830	SHBG (Sex Hormone-Binding Globulin)	-	TMEM102	17	7435443	7437679	enhancer_DHS	956	41258	3.84791e-150	8.84188e-149	1.15573e-128	1.14478e-142	9.90829e-101	8.23518e-101	2.21246e-149	2.21246e-149
blood/urine/physical biomarkers	Blood biochemistry	-	30830	SHBG (Sex Hormone-Binding Globulin)	-	EFNB3	17	7705202	7711378	enhancer_DHS	1156	56389	1.01261e-29	6.68e-31	2.61314e-08	1.48419e-09	2.286e-91	2.68791e-91	7.41216e-91	7.41216e-91
blood/urine/physical biomarkers	Blood biochemistry	-	30830	SHBG (Sex Hormone-Binding Globulin)	-	POLR2A	17	7484366	7514616	enhancer_DHS	2825	73614	3.21916e-82	7.1798e-86	7.34768e-15	1.07866e-17	2.24139e-53	1.77141e-53	4.30692e-85	4.30692e-85
blood/urine/physical biomarkers	Blood biochemistry	-	30830	SHBG (Sex Hormone-Binding Globulin)	-	CLEC10A	17	7074537	7080307	enhancer_DHS	291	5986	4.03682e-27	5.55447e-26	0.00582237	0.00588635	3.40409e-83	3.43854e-83	1.02637e-82	1.02637e-82
blood/urine/physical biomarkers	Blood biochemistry	-	30830	SHBG (Sex Hormone-Binding Globulin)	-	PLSCR3	17	7389727	7394843	enhancer_DHS	608	17843	3.91781e-12	1.61315e-09	0.000187257	0.000713396	5.65764e-62	7.17629e-62	1.89813e-61	1.89813e-61
blood/urine/physical biomarkers	Blood biochemistry	-	30830	SHBG (Sex Hormone-Binding Globulin)	-	NLGN2	17	7404874	7419860	enhancer_DHS	1197	29140	1.79228e-12	1.68149e-10	5.99805e-06	4.06825e-06	3.44454e-61	3.84904e-61	1.09067e-60	1.09067e-60
blood/urine/physical biomarkers	Blood biochemistry	-	30830	SHBG (Sex Hormone-Binding Globulin)	-	DLG4	17	7187169	7219841	enhancer_DHS	2448	80341.3	3.12273e-33	2.17135e-32	0.291765	0.284298	1.29865e-37	1.09487e-37	3.56417e-37	3.56417e-37
blood/urine/physical biomarkers	Blood biochemistry	-	30830	SHBG (Sex Hormone-Binding Globulin)	-	ZNF652	17	49289206	49362473	enhancer_DHS	3417	95504	1.32368e-12	5.48772e-12	0.342339	0.246698	1.31317e-36	1.4778e-36	4.17189e-36	4.17189e-36
blood/urine/physical biomarkers	Blood biochemistry	-	30830	SHBG (Sex Hormone-Binding Globulin)	-	CYB5D1	17	7857746	7862282	enhancer_DHS	2076	59317	1.35071e-36	1.10204e-34	6.08805e-13	3.10332e-14	1.22746e-26	9.50679e-27	8.00614e-36	8.00614e-36
blood/urine/physical biomarkers	Blood biochemistry	-	30830	SHBG (Sex Hormone-Binding Globulin)	-	KCNAB3	17	7921859	7929803	enhancer_DHS	2108	59658	2.61214e-34	3.4967e-31	1.80357e-05	3.44913e-05	1.14213e-13	1.19603e-13	1.56611e-33	1.56611e-33
blood/urine/physical biomarkers	Blood biochemistry	-	30830	SHBG (Sex Hormone-Binding Globulin)	-	SHBG	17	7613946	7633383	enhancer_DHS	752	18956	1.062e-31	1.35124e-30	6.61637e-18	3.55752e-19	6.31077e-18	5.57236e-18	5.90769e-31	5.90769e-31
blood/urine/physical biomarkers	Blood biochemistry	-	30830	SHBG (Sex Hormone-Binding Globulin)	-	EIF5A	17	7306999	7312463	enhancer_DHS	1097	31621	9.73422e-06	0.000146727	0.267461	0.335692	8.01366e-29	8.98869e-29	2.54197e-28	2.54197e-28
blood/urine/physical biomarkers	Blood biochemistry	-	30830	SHBG (Sex Hormone-Binding Globulin)	-	WRAP53	17	7686071	7703502	enhancer_DHS	1222	25664	1.83137e-28	4.77607e-28	6.52762e-06	1.90722e-06	3.26026e-23	2.69723e-23	7.94256e-28	7.94256e-28
blood/urine/physical biomarkers	Blood biochemistry	-	30830	SHBG (Sex Hormone-Binding Globulin)	-	DNAH2	17	7717354	7833744	enhancer_DHS	961	26815	1.0073e-27	2.40574e-26	1.58418e-13	8.88466e-15	1.15184e-13	9.89082e-14	5.80092e-27	5.80092e-27
blood/urine/physical biomarkers	Blood biochemistry	-	30830	SHBG (Sex Hormone-Binding Globulin)	-	TNFSF13	17	7558292	7561608	enhancer_DHS	1482	43214	9.89524e-25	4.58578e-20	3.95393e-07	1.73213e-06	5.94546e-12	6.63044e-12	5.93701e-24	5.93701e-24
blood/urine/physical biomarkers	Blood biochemistry	-	30830	SHBG (Sex Hormone-Binding Globulin)	-	GUCY2D	17	8002594	8020339	enhancer_DHS	605	17914	5.03608e-24	4.84842e-24	1.4709e-11	2.31512e-12	2.96958e-17	2.66107e-17	1.48214e-23	1.48214e-23
blood/urine/physical biomarkers	Blood biochemistry	-	30830	SHBG (Sex Hormone-Binding Globulin)	-	TNFSF12	17	7548891	7557890	enhancer_DHS	805	24743	1.51351e-23	1.83906e-20	7.62945e-05	0.000121008	1.36436e-19	1.35943e-19	9.07157e-23	9.07157e-23
blood/urine/physical biomarkers	Blood biochemistry	-	30830	SHBG (Sex Hormone-Binding Globulin)	-	FGF11	17	7438273	7444937	enhancer_DHS	1478	41319	2.59491e-22	7.19235e-18	0.000282575	0.000641619	2.73103e-12	2.8143e-12	1.55689e-21	1.55689e-21
blood/urine/physical biomarkers	Blood biochemistry	-	30830	SHBG (Sex Hormone-Binding Globulin)	-	PFAS	17	8247618	8270491	enhancer_DHS	3905	103383	1.2304e-19	1.96296e-17	0.000337537	0.000240866	3.3809e-17	3.12114e-17	7.28155e-19	7.28155e-19
blood/urine/physical biomarkers	Blood biochemistry	-	30830	SHBG (Sex Hormone-Binding Globulin)	-	ABI3	17	49210227	49223225	enhancer_DHS	2033	78503	2.55757e-16	6.75511e-16	0.0262186	0.0193572	4.92967e-13	4.12728e-13	1.22125e-15	1.22125e-15
blood/urine/physical biomarkers	Blood biochemistry	-	30830	SHBG (Sex Hormone-Binding Globulin)	-	CHRNB1	17	7445061	7457707	enhancer_DHS	1471	32340	1.26255e-11	1.77725e-08	3.59329e-14	8.63551e-13	2.45713e-11	2.74367e-11	2.05835e-13	2.05835e-13
blood/urine/physical biomarkers	Blood biochemistry	-	30830	SHBG (Sex Hormone-Binding Globulin)	-	DVL2	17	7225341	7234545	enhancer_DHS	4660	141603	3.88596e-13	2.83366e-11	0.0246542	0.0215239	1.1511e-06	1.28326e-06	2.30016e-12	2.30016e-12
blood/urine/physical biomarkers	Blood biochemistry	-	30830	SHBG (Sex Hormone-Binding Globulin)	-	PER1	17	8140472	8156506	enhancer_DHS	4290	143533	0.000311713	0.00117433	0.37681	0.368506	4.44278e-12	4.93639e-12	1.40299e-11	1.40299e-11
blood/urine/physical biomarkers	Blood biochemistry	-	30830	SHBG (Sex Hormone-Binding Globulin)	-	ALOX15B	17	8039017	8049134	enhancer_DHS	518	12552	0.329824	0.340891	0.604938	0.609291	2.59002e-11	2.70045e-11	7.93225e-11	7.93225e-11
blood/urine/physical biomarkers	Blood biochemistry	-	30830	SHBG (Sex Hormone-Binding Globulin)	-	KRBA2	17	8356902	8376711	enhancer_DHS	738	22427	4.3386e-08	1.13234e-07	7.32881e-08	6.04605e-08	2.47263e-10	2.76482e-10	7.76878e-10	7.76878e-10
blood/urine/physical biomarkers	Blood biochemistry	-	30830	SHBG (Sex Hormone-Binding Globulin)	-	HES7	17	8120590	8124092	enhancer_DHS	3883	162349	4.13437e-10	1.22331e-09	0.481706	0.272209	0.000132732	0.000148746	1.85402e-09	1.85402e-09
blood/urine/physical biomarkers	Blood biochemistry	-	30830	SHBG (Sex Hormone-Binding Globulin)	-	NOL11	17	67717833	67744531	enhancer_DHS	6548	209083	1.95083e-09	1.30961e-08	0.448306	0.450528	1.08529e-06	8.83279e-07	1.0152e-08	1.0152e-08
blood/urine/physical biomarkers	Blood biochemistry	-	30830	SHBG (Sex Hormone-Binding Globulin)	-	CNTROB	17	7932101	7949918	enhancer_DHS	1007	15107	0.0075063	0.008424	0.783421	0.776039	4.12587e-09	4.18062e-09	1.24592e-08	1.24592e-08
blood/urine/physical biomarkers	Blood biochemistry	-	30830	SHBG (Sex Hormone-Binding Globulin)	-	KIAA0753	17	6578148	6640927	enhancer_DHS	2954	98773	0.647599	0.658866	0.0360607	0.0352933	1.15268e-08	1.32065e-08	3.69289e-08	3.69289e-08
blood/urine/physical biomarkers	Blood biochemistry	-	30830	SHBG (Sex Hormone-Binding Globulin)	-	NAGS	17	44004546	44009063	enhancer_DHS	2454	46611	5.99737e-08	4.65665e-07	0.728863	0.650641	3.92976e-08	3.65216e-08	8.37412e-08	8.37412e-08
blood/urine/physical biomarkers	Blood biochemistry	-	30830	SHBG (Sex Hormone-Binding Globulin)	-	CLDN7	17	7259903	7263983	enhancer_DHS	1765	49754	2.33062e-08	1.2295e-07	0.649293	0.656449	1.45196e-05	1.43372e-05	1.17235e-07	1.17235e-07
blood/urine/physical biomarkers	Blood biochemistry	-	30830	SHBG (Sex Hormone-Binding Globulin)	-	YBX2	17	7288252	7294615	enhancer_DHS	1039	18694	3.94213e-08	8.4145e-08	0.037701	0.0361119	8.33082e-06	8.25858e-06	1.60032e-07	1.60032e-07
blood/urine/physical biomarkers	Blood biochemistry	-	30830	SHBG (Sex Hormone-Binding Globulin)	-	MYH10	17	8474205	8630761	enhancer_DHS	5577	157010	0.00120481	0.00218034	1.22283e-05	9.98737e-06	8.65373e-08	9.61091e-08	2.70957e-07	2.70957e-07
blood/urine/physical biomarkers	Blood biochemistry	-	30830	SHBG (Sex Hormone-Binding Globulin)	-	MRPL34	19	17292609	17306843	enhancer_DHS	3438	98825	0.000116634	0.000426317	0.348551	0.354451	8.90021e-10	8.70546e-10	2.64051e-09	2.64051e-09
blood/urine/physical biomarkers	Blood biochemistry	-	30830	SHBG (Sex Hormone-Binding Globulin)	-	SSC5D	19	55488404	55519098	enhancer_DHS	4003	150945	1.77559e-07	1.10544e-07	0.389452	0.271402	2.22485e-08	1.64104e-08	4.97668e-08	4.97668e-08
blood/urine/physical biomarkers	Blood biochemistry	-	30830	SHBG (Sex Hormone-Binding Globulin)	-	ZNRF3	22	28883592	29057487	enhancer_DHS	7304	241177	2.81306e-05	4.85973e-05	0.816287	0.771339	9.75379e-08	9.10101e-08	2.81739e-07	2.81739e-07
blood/urine/physical biomarkers	Blood biochemistry	-	30830	SHBG (Sex Hormone-Binding Globulin)	-	GTF3C2-AS1	2	27335542	27337823	ncRNA	812	25661	8.89827e-09	1.11115e-08	1.4766e-05	2.4358e-06	2.01421e-07	1.55543e-07	2.80046e-08	2.80046e-08
blood/urine/physical biomarkers	Blood biochemistry	-	30830	SHBG (Sex Hormone-Binding Globulin)	-	HTT-AS	4	3063471	3074512	ncRNA	843	33386	5.35434e-06	3.55724e-05	0.0507242	0.0475097	3.68992e-10	3.64175e-10	1.09966e-09	1.09966e-09
blood/urine/physical biomarkers	Blood biochemistry	-	30830	SHBG (Sex Hormone-Binding Globulin)	-	NOP14-AS1	4	2934899	2961737	ncRNA	3300	141745	2.41291e-06	1.50174e-06	0.617861	0.543758	5.3096e-08	3.89758e-08	1.31663e-07	1.31663e-07
blood/urine/physical biomarkers	Blood biochemistry	-	30830	SHBG (Sex Hormone-Binding Globulin)	-	JMJD1C-AS1	10	63465221	63466552	ncRNA	756	30639	5.23642e-18	1.0673e-16	3.91137e-05	1.51444e-05	4.44988e-07	3.96668e-07	3.0428e-17	3.0428e-17
blood/urine/physical biomarkers	Blood biochemistry	-	30830	SHBG (Sex Hormone-Binding Globulin)	-	CCND2-AS1	12	4248765	4249175	ncRNA	1266	45114.1	4.5787e-22	3.21074e-22	0.00929269	0.00324101	2.53403e-21	1.96316e-21	9.6734e-22	9.6734e-22
blood/urine/physical biomarkers	Blood biochemistry	-	30830	SHBG (Sex Hormone-Binding Globulin)	-	SNORD10	17	7576816	7576952	ncRNA	55	3742	1.81046e-18	2.40442e-18	4.47237e-21	3.75662e-21	5.1292e-12	5.12924e-12	1.22259e-20	1.22259e-20
blood/urine/physical biomarkers	Blood biochemistry	-	30830	SHBG (Sex Hormone-Binding Globulin)	-	SNORA48	17	7574713	7574845	ncRNA	56	4534	7.58968e-11	1.69441e-10	2.62358e-07	3.36532e-07	6.02888e-14	6.12761e-14	1.82299e-13	1.82299e-13
blood/urine/physical biomarkers	Blood biochemistry	-	30840	Total bilirubin	-	UGT1A7	2	233681938	233773299	UTR	530	33912	0	0	4.10566e-06	1.12728e-06	0	0	0	0
blood/urine/physical biomarkers	Blood biochemistry	-	30840	Total bilirubin	-	UGT1A6	2	233691607	233773300	UTR	176	10431	0	0	2.88755e-168	1.92856e-205	0	0	0	0
blood/urine/physical biomarkers	Blood biochemistry	-	30840	Total bilirubin	-	DGKD	2	233354507	233472104	UTR	1266	54592	1.36579e-156	1.2084e-138	0.114392	0.550193	8.86478e-120	9.36556e-120	8.19476e-156	8.19476e-156
blood/urine/physical biomarkers	Blood biochemistry	-	30840	Total bilirubin	-	USP40	2	233475520	233566782	UTR	1547	80088	2.63431e-125	3.60003e-109	0.0376475	0.00292194	1.23551e-63	1.25099e-63	1.58059e-124	1.58059e-124
blood/urine/physical biomarkers	Blood biochemistry	-	30840	Total bilirubin	-	UGT1A1	2	233760248	233773299	UTR	912	16470	1.67529e-120	2.65547e-116	0.553805	0.521551	1.90246e-78	1.81411e-78	1.00511e-119	1.00511e-119
blood/urine/physical biomarkers	Blood biochemistry	-	30840	Total bilirubin	-	HJURP	2	233833416	233854566	UTR	513	56084	2.04666e-75	1.80633e-69	2.04048e-15	3.26246e-17	1.56326e-28	1.30612e-28	1.22799e-74	1.22799e-74
blood/urine/physical biomarkers	Blood biochemistry	-	30840	Total bilirubin	-	MROH2A	2	233775679	233833423	UTR	144	3813	8.53971e-71	2.50137e-70	2.03231e-06	5.6295e-07	5.40636e-62	5.21172e-62	3.81976e-70	3.81976e-70
blood/urine/physical biomarkers	Blood biochemistry	-	30840	Total bilirubin	-	ATG16L1	2	233210051	233295674	UTR	760	30339	1.49614e-40	5.18958e-36	3.90414e-11	2.60867e-12	1.0838e-19	1.00527e-19	8.97659e-40	8.97659e-40
blood/urine/physical biomarkers	Blood biochemistry	-	30840	Total bilirubin	-	TRPM8	2	233917398	234019522	UTR	801	35866	9.4044e-25	9.66063e-22	0.536382	0.328666	3.8076e-40	4.10968e-40	1.18586e-39	1.18586e-39
blood/urine/physical biomarkers	Blood biochemistry	-	30840	Total bilirubin	-	NGEF	2	232878686	233013272	UTR	674	33938	2.40778e-09	2.66672e-08	0.474205	0.36665	1.64518e-19	1.77955e-19	5.12919e-19	5.12919e-19
blood/urine/physical biomarkers	Blood biochemistry	-	30840	Total bilirubin	-	SAG	2	233307816	233347055	UTR	151	3331	6.51892e-16	8.86579e-16	0.0148008	0.0125532	7.60892e-12	7.40384e-12	2.33147e-15	2.33147e-15
blood/urine/physical biomarkers	Blood biochemistry	-	30840	Total bilirubin	-	INPP5D	2	233059967	233207903	UTR	800	23181	3.55408e-09	1.9497e-07	0.45259	0.583529	1.79887e-14	1.95985e-14	5.61773e-14	5.61773e-14
blood/urine/physical biomarkers	Blood biochemistry	-	30840	Total bilirubin	-	GIGYF2	2	232697299	232860575	UTR	1714	36888	3.57693e-09	3.35586e-08	0.000106853	0.000116578	1.69289e-05	1.76116e-05	1.9386e-08	1.9386e-08
blood/urine/physical biomarkers	Blood biochemistry	-	30840	Total bilirubin	-	ALPP	2	232378534	232382889	UTR	443	23491.4	4.19086e-08	4.96506e-08	1.6401e-05	4.16862e-06	2.50083e-07	2.02276e-07	1.12686e-07	1.12686e-07
blood/urine/physical biomarkers	Blood biochemistry	-	30840	Total bilirubin	-	SLCO1A2	12	21264600	21419594	UTR	2473	132407	1.36178e-105	8.18454e-82	3.61091e-12	3.17655e-12	5.59351e-64	5.79428e-64	8.17071e-105	8.17071e-105
blood/urine/physical biomarkers	Blood biochemistry	-	30840	Total bilirubin	-	SLCO1B3	12	20810702	20916911	UTR	400	12710	1.39976e-35	1.77042e-35	1.09981e-14	1.87708e-15	9.1377e-34	8.42439e-34	4.60808e-35	4.60808e-35
blood/urine/physical biomarkers	Blood biochemistry	-	30840	Total bilirubin	-	GOLT1B	12	21501781	21518408	UTR	969	18625	5.01457e-22	7.51573e-21	0.50416	0.497487	1.05257e-27	1.01049e-27	3.09329e-27	3.09329e-27
blood/urine/physical biomarkers	Blood biochemistry	-	30840	Total bilirubin	-	PYROXD1	12	21437615	21471252	UTR	1183	40186	2.13248e-14	2.73953e-13	0.2461	0.245538	7.89874e-18	7.3038e-18	2.27645e-17	2.27645e-17
blood/urine/physical biomarkers	Blood biochemistry	-	30840	Total bilirubin	-	GYS2	12	21536189	21604847	UTR	101	6341	1.05926e-09	1.13872e-09	6.74051e-11	5.90848e-11	9.62545e-09	9.28886e-09	1.77545e-10	1.77545e-10
blood/urine/physical biomarkers	Blood biochemistry	-	30840	Total bilirubin	-	SLCO1C1	12	20695355	20753386	UTR	447	15453	6.17842e-08	1.68413e-07	0.000107889	0.000121226	1.25593e-07	1.26807e-07	1.57941e-07	1.57941e-07
blood/urine/physical biomarkers	Blood biochemistry	-	30840	Total bilirubin	-	IAPP	12	21354959	21379978	UTR	607	19746	8.96285e-08	9.99713e-08	0.0146561	0.0034995	3.29311e-07	2.61025e-07	2.14071e-07	2.14071e-07
blood/urine/physical biomarkers	Blood biochemistry	-	30840	Total bilirubin	-	UGT1A8	2	233617645	233773310	upstream	418	14500	9.10201e-275	9.83351e-274	6.18783e-117	1.3258e-138	1.74134e-270	1.47459e-270	4.99802e-274	4.99802e-274
blood/urine/physical biomarkers	Blood biochemistry	-	30840	Total bilirubin	-	MROH2A	2	233775679	233833423	upstream	379	18191	3.08022e-223	7.9677e-205	0.792295	0.590696	2.7243e-105	2.34116e-105	1.84813e-222	1.84813e-222
blood/urine/physical biomarkers	Blood biochemistry	-	30840	Total bilirubin	-	HJURP	2	233833416	233854566	upstream	383	18971	6.46895e-138	2.57883e-125	7.39814e-22	2.49746e-26	7.53825e-158	7.18317e-158	2.20693e-157	2.20693e-157
blood/urine/physical biomarkers	Blood biochemistry	-	30840	Total bilirubin	-	TRPM8	2	233917398	234019522	upstream	354	27276	5.25513e-70	2.24236e-64	9.61162e-18	2.98054e-16	1.53202e-126	1.51193e-126	4.56573e-126	4.56573e-126
blood/urine/physical biomarkers	Blood biochemistry	-	30840	Total bilirubin	-	SAG	2	233307816	233347055	upstream	326	23160	9.25382e-51	2.20927e-49	3.73987e-13	1.26693e-17	2.66671e-46	2.35562e-46	5.3287e-50	5.3287e-50
blood/urine/physical biomarkers	Blood biochemistry	-	30840	Total bilirubin	-	DGKD	2	233354507	233472104	upstream	431	7499	2.7569e-20	7.11368e-20	1.02402e-05	8.97528e-06	9.79965e-15	9.89183e-15	1.19213e-19	1.19213e-19
blood/urine/physical biomarkers	Blood biochemistry	-	30840	Total bilirubin	-	NEU2	2	233032672	233035057	upstream	387	12109	4.63722e-19	3.78935e-18	0.305423	0.170711	3.4755e-13	3.3321e-13	2.47896e-18	2.47896e-18
blood/urine/physical biomarkers	Blood biochemistry	-	30840	Total bilirubin	-	USP40	2	233475520	233566782	upstream	161	6712.89	4.86876e-09	1.52111e-08	0.289235	0.294344	2.71162e-12	2.80868e-12	8.27494e-12	8.27494e-12
blood/urine/physical biomarkers	Blood biochemistry	-	30840	Total bilirubin	-	PYROXD1	12	21437615	21471252	upstream	333	8514	3.344e-09	7.82558e-09	0.811395	0.971803	3.50345e-08	3.69332e-08	1.24366e-08	1.24366e-08
blood/urine/physical biomarkers	Blood biochemistry	-	30840	Total bilirubin	-	UGT1A10	2	233636454	233773305	downstream	321	13846	8.70105e-175	3.89331e-171	3.63683e-13	1.61049e-16	3.61573e-149	3.23926e-149	5.21946e-174	5.21946e-174
blood/urine/physical biomarkers	Blood biochemistry	-	30840	Total bilirubin	-	UGT1A8	2	233617645	233773310	downstream	322	13848	8.70366e-175	3.89426e-171	3.59947e-13	1.59309e-16	3.61573e-149	3.23926e-149	5.22103e-174	5.22103e-174
blood/urine/physical biomarkers	Blood biochemistry	-	30840	Total bilirubin	-	UGT1A9	2	233671853	233773300	downstream	318	11614	4.98175e-173	1.63726e-169	2.51563e-10	1.46946e-13	3.02611e-149	2.69824e-149	2.98814e-172	2.98814e-172
blood/urine/physical biomarkers	Blood biochemistry	-	30840	Total bilirubin	-	UGT1A7	2	233681938	233773299	downstream	318	11614	4.98175e-173	1.63726e-169	2.51563e-10	1.46946e-13	3.02611e-149	2.69824e-149	2.98814e-172	2.98814e-172
blood/urine/physical biomarkers	Blood biochemistry	-	30840	Total bilirubin	-	UGT1A6	2	233691607	233773300	downstream	318	11614	4.98175e-173	1.63726e-169	2.51563e-10	1.46946e-13	3.02611e-149	2.69824e-149	2.98814e-172	2.98814e-172
blood/urine/physical biomarkers	Blood biochemistry	-	30840	Total bilirubin	-	UGT1A5	2	233712992	233773299	downstream	318	11614	4.98175e-173	1.63726e-169	2.51563e-10	1.46946e-13	3.02611e-149	2.69824e-149	2.98814e-172	2.98814e-172
blood/urine/physical biomarkers	Blood biochemistry	-	30840	Total bilirubin	-	UGT1A4	2	233718778	233773299	downstream	318	11614	4.98175e-173	1.63726e-169	2.51563e-10	1.46946e-13	3.02611e-149	2.69824e-149	2.98814e-172	2.98814e-172
blood/urine/physical biomarkers	Blood biochemistry	-	30840	Total bilirubin	-	UGT1A3	2	233729108	233773299	downstream	318	11614	4.98175e-173	1.63726e-169	2.51563e-10	1.46946e-13	3.02611e-149	2.69824e-149	2.98814e-172	2.98814e-172
blood/urine/physical biomarkers	Blood biochemistry	-	30840	Total bilirubin	-	UGT1A1	2	233760248	233773299	downstream	318	11614	4.98175e-173	1.63726e-169	2.51563e-10	1.46946e-13	3.02611e-149	2.69824e-149	2.98814e-172	2.98814e-172
blood/urine/physical biomarkers	Blood biochemistry	-	30840	Total bilirubin	-	SAG	2	233307816	233347055	downstream	335	9061	4.25096e-92	1.96778e-90	3.35426e-21	1.4351e-24	8.43139e-82	7.56514e-82	2.49664e-91	2.49664e-91
blood/urine/physical biomarkers	Blood biochemistry	-	30840	Total bilirubin	-	ATG16L1	2	233210051	233295674	downstream	372	14089	4.50892e-88	5.91052e-86	2.24858e-30	1.19035e-30	3.24374e-53	3.17262e-53	2.68487e-87	2.68487e-87
blood/urine/physical biomarkers	Blood biochemistry	-	30840	Total bilirubin	-	DGKD	2	233354507	233472104	downstream	414	12162	5.30234e-52	2.18536e-50	0.00283495	0.00118039	5.35548e-32	4.88988e-32	3.10604e-51	3.10604e-51
blood/urine/physical biomarkers	Blood biochemistry	-	30840	Total bilirubin	-	TRPM8	2	233917398	234019522	downstream	360	24063	2.54561e-50	9.53444e-50	4.62942e-42	6.41895e-42	1.12513e-45	1.05704e-45	1.20546e-49	1.20546e-49
blood/urine/physical biomarkers	Blood biochemistry	-	30840	Total bilirubin	-	USP40	2	233475520	233566782	downstream	415	20381	2.57592e-25	3.13016e-24	4.30407e-16	6.63939e-17	1.658e-31	1.60207e-31	4.88867e-31	4.88867e-31
blood/urine/physical biomarkers	Blood biochemistry	-	30840	Total bilirubin	-	SPP2	2	234050679	234077134	downstream	352	17115	8.3053e-27	1.9984e-26	2.40588e-09	9.53738e-11	8.99209e-25	7.58596e-25	3.4707e-26	3.4707e-26
blood/urine/physical biomarkers	Blood biochemistry	-	30840	Total bilirubin	-	INPP5D	2	233059967	233207903	downstream	379	7581	4.1985e-08	4.81231e-08	0.0012168	0.00124204	2.63589e-09	2.63269e-09	7.46438e-09	7.46438e-09
blood/urine/physical biomarkers	Blood biochemistry	-	30840	Total bilirubin	-	EFHD1	2	232606057	232682781	downstream	321	7990	6.51794e-08	8.83354e-08	0.00051025	0.000446839	0.000333112	0.000323074	2.24946e-07	2.24946e-07
blood/urine/physical biomarkers	Blood biochemistry	-	30840	Total bilirubin	-	ANK1	8	41653220	41896762	downstream	343	27289	9.03315e-16	6.26717e-16	9.12617e-06	1.91896e-06	1.35096e-15	1.11603e-15	1.44329e-15	1.44329e-15
blood/urine/physical biomarkers	Blood biochemistry	-	30840	Total bilirubin	-	ABCC9	12	21797401	21942529	downstream	345	9639	1.15663e-22	1.18585e-22	0.0293654	0.0195118	2.48867e-20	2.37559e-20	3.49632e-22	3.49632e-22
blood/urine/physical biomarkers	Blood biochemistry	-	30840	Total bilirubin	-	GYS2	12	21536189	21604847	downstream	328	14745	4.19422e-20	3.92959e-20	6.17919e-05	1.9287e-05	1.1948e-19	1.09351e-19	8.9814e-20	8.9814e-20
blood/urine/physical biomarkers	Blood biochemistry	-	30840	Total bilirubin	-	ADAMTS1	21	26835747	26845409	downstream	349	5716	1.18563e-08	1.30587e-08	0.258281	0.250956	1.1703e-07	1.14625e-07	3.3672e-08	3.3672e-08
blood/urine/physical biomarkers	Blood biochemistry	-	30840	Total bilirubin	-	USP40	2	233475520	233566782	promoter_CAGE	141	12525	0	0	4.72951e-225	2.90591e-257	0	0	0	0
blood/urine/physical biomarkers	Blood biochemistry	-	30840	Total bilirubin	-	UGT1A6	2	233691607	233773300	promoter_CAGE	302	11438	0	0	6.29686e-246	1.98814e-283	0	0	0	0
blood/urine/physical biomarkers	Blood biochemistry	-	30840	Total bilirubin	-	UGT1A9	2	233671853	233773300	promoter_CAGE	65	10282	2.08493e-99	6.48682e-95	1.86791e-26	1.17232e-34	1.95699e-85	1.81852e-85	1.25092e-98	1.25092e-98
blood/urine/physical biomarkers	Blood biochemistry	-	30840	Total bilirubin	-	UGT1A1	2	233760248	233773299	promoter_CAGE	132	1082	6.38346e-44	6.81015e-44	9.0736e-26	6.36832e-26	1.29617e-41	1.28422e-41	1.96692e-43	1.96692e-43
blood/urine/physical biomarkers	Blood biochemistry	-	30840	Total bilirubin	-	UGT1A10	2	233636454	233773305	promoter_CAGE	502	8318.06	8.98606e-37	6.89664e-36	0.00506463	0.00456313	4.07436e-17	4.02934e-17	4.77011e-36	4.77011e-36
blood/urine/physical biomarkers	Blood biochemistry	-	30840	Total bilirubin	-	DGKD	2	233354507	233472104	promoter_CAGE	185	5007	7.28605e-15	1.32568e-14	0.0790003	0.078593	1.82889e-15	1.83767e-15	4.66294e-15	4.66294e-15
blood/urine/physical biomarkers	Blood biochemistry	-	30840	Total bilirubin	-	HJURP	2	233833416	233854566	promoter_CAGE	168	2585	3.68011e-08	5.91252e-08	0.993986	0.975015	1.66906e-13	1.69566e-13	5.04707e-13	5.04707e-13
blood/urine/physical biomarkers	Blood biochemistry	-	30840	Total bilirubin	-	HBB	11	5225464	5229395	promoter_CAGE	435	16783	0.000471978	0.00434975	3.05845e-06	3.71309e-05	7.8214e-12	9.44287e-12	2.56681e-11	2.56681e-11
blood/urine/physical biomarkers	Blood biochemistry	-	30840	Total bilirubin	-	PYROXD1	12	21437615	21471252	promoter_CAGE	195	6110	6.50221e-19	6.71033e-19	1.02785e-12	2.03903e-13	1.16548e-18	1.0977e-18	1.25073e-18	1.25073e-18
blood/urine/physical biomarkers	Blood biochemistry	-	30840	Total bilirubin	-	PIEZO1	16	88715338	88785220	promoter_CAGE	1503	75044.2	0.000186911	0.000996247	0.651987	0.68194	2.15562e-11	2.3411e-11	6.73361e-11	6.73361e-11
blood/urine/physical biomarkers	Blood biochemistry	-	30840	Total bilirubin	-	PPOX	1	161166410	161178013	promoter_DHS	968	27514	1.84348e-08	1.4923e-08	0.0346806	0.0220522	3.69026e-08	3.17056e-08	3.33529e-08	3.33529e-08
blood/urine/physical biomarkers	Blood biochemistry	-	30840	Total bilirubin	-	USP40	2	233475520	233566782	promoter_DHS	820	35040	0	0	5.82226e-48	6.1199e-67	0	0	0	0
blood/urine/physical biomarkers	Blood biochemistry	-	30840	Total bilirubin	-	UGT1A10	2	233636454	233773305	promoter_DHS	4499	151504	0	0	3.21812e-81	4.29399e-112	0	0	0	0
blood/urine/physical biomarkers	Blood biochemistry	-	30840	Total bilirubin	-	UGT1A7	2	233681938	233773299	promoter_DHS	320	26245	0	0	6.69174e-05	9.68141e-05	0	0	0	0
blood/urine/physical biomarkers	Blood biochemistry	-	30840	Total bilirubin	-	UGT1A6	2	233691607	233773300	promoter_DHS	76	7906	0	0	0	0	0	0	0	0
blood/urine/physical biomarkers	Blood biochemistry	-	30840	Total bilirubin	-	UGT1A1	2	233760248	233773299	promoter_DHS	500	19206	0	0	2.39027e-49	3.24926e-51	3.69303e-267	3.31961e-267	0	0
blood/urine/physical biomarkers	Blood biochemistry	-	30840	Total bilirubin	-	HJURP	2	233833416	233854566	promoter_DHS	1027	35073	6.13579e-160	3.76583e-143	4.90213e-15	6.25137e-18	1.43782e-157	1.30305e-157	3.64872e-159	3.64872e-159
blood/urine/physical biomarkers	Blood biochemistry	-	30840	Total bilirubin	-	UGT1A4	2	233718778	233773299	promoter_DHS	179	3732	3.86297e-104	6.41845e-104	4.90693e-23	3.46106e-24	6.60637e-100	6.35564e-100	1.44683e-103	1.44683e-103
blood/urine/physical biomarkers	Blood biochemistry	-	30840	Total bilirubin	-	UGT1A3	2	233729108	233773299	promoter_DHS	148	11785	1.93981e-88	3.06985e-83	1.99579e-12	2.16834e-13	9.10932e-44	9.24862e-44	1.16388e-87	1.16388e-87
blood/urine/physical biomarkers	Blood biochemistry	-	30840	Total bilirubin	-	MROH2A	2	233775679	233833423	promoter_DHS	252	5841	3.48972e-81	3.06437e-80	0.240183	0.164701	8.21629e-62	7.84792e-62	1.87977e-80	1.87977e-80
blood/urine/physical biomarkers	Blood biochemistry	-	30840	Total bilirubin	-	UGT1A9	2	233671853	233773300	promoter_DHS	42	1463	9.15567e-71	9.39594e-71	1.90762e-53	3.74336e-54	1.50842e-70	1.49494e-70	1.72e-70	1.72e-70
blood/urine/physical biomarkers	Blood biochemistry	-	30840	Total bilirubin	-	UGT1A8	2	233617645	233773310	promoter_DHS	592	11734	1.76014e-46	2.71753e-45	0.000678511	0.000557293	6.06842e-17	6.14133e-17	9.91841e-46	9.91841e-46
blood/urine/physical biomarkers	Blood biochemistry	-	30840	Total bilirubin	-	DGKD	2	233354507	233472104	promoter_DHS	872	25363	2.09242e-46	2.32128e-42	0.109139	0.0346214	1.69854e-26	1.57427e-26	1.25534e-45	1.25534e-45
blood/urine/physical biomarkers	Blood biochemistry	-	30840	Total bilirubin	-	UGT1A5	2	233712992	233773299	promoter_DHS	127	4019.01	3.35426e-27	9.34588e-27	3.76313e-28	1.50048e-28	2.28438e-19	2.19788e-19	6.16837e-28	6.16837e-28
blood/urine/physical biomarkers	Blood biochemistry	-	30840	Total bilirubin	-	SPP2	2	234050679	234077134	promoter_DHS	357	33979	2.03982e-21	5.03014e-18	3.66962e-07	2.22114e-05	7.14825e-23	8.54112e-23	2.29113e-22	2.29113e-22
blood/urine/physical biomarkers	Blood biochemistry	-	30840	Total bilirubin	-	NEU2	2	233032672	233035057	promoter_DHS	650	19006	4.30953e-20	2.99167e-19	5.83907e-06	1.41705e-06	5.46394e-13	5.18797e-13	2.26014e-19	2.26014e-19
blood/urine/physical biomarkers	Blood biochemistry	-	30840	Total bilirubin	-	TIGD1	2	232547970	232550592	promoter_DHS	329	10185	4.2452e-15	4.48946e-15	5.63772e-06	8.87228e-07	1.04741e-14	9.2997e-15	9.10383e-15	9.10383e-15
blood/urine/physical biomarkers	Blood biochemistry	-	30840	Total bilirubin	-	GIGYF2	2	232697299	232860575	promoter_DHS	2179	68835	7.18972e-06	0.000174514	0.00415008	0.00564801	1.43654e-10	1.60111e-10	4.54305e-10	4.54305e-10
blood/urine/physical biomarkers	Blood biochemistry	-	30840	Total bilirubin	-	TRPM8	2	233917398	234019522	promoter_DHS	690	20762	1.18844e-09	4.0732e-09	0.949235	0.784539	2.62106e-06	2.2744e-06	5.51588e-09	5.51588e-09
blood/urine/physical biomarkers	Blood biochemistry	-	30840	Total bilirubin	-	NGEF	2	232878686	233013272	promoter_DHS	443	23790	4.3721e-09	6.9789e-09	0.125743	0.0813353	4.27098e-08	3.78715e-08	1.42237e-08	1.42237e-08
blood/urine/physical biomarkers	Blood biochemistry	-	30840	Total bilirubin	-	ECEL1	2	232479827	232487828	promoter_DHS	1749	61178	1.03583e-08	5.12188e-08	0.868516	0.831906	0.000134167	0.000120068	5.1688e-08	5.1688e-08
blood/urine/physical biomarkers	Blood biochemistry	-	30840	Total bilirubin	-	PRSS56	2	232520463	232525716	promoter_DHS	1344	39198	5.97815e-08	6.70502e-07	0.390952	0.355721	1.67495e-07	1.5733e-07	1.96429e-07	1.96429e-07
blood/urine/physical biomarkers	Blood biochemistry	-	30840	Total bilirubin	-	SNORC	2	232857270	232878708	promoter_DHS	63	936	9.7027e-08	9.76036e-08	0.00144053	0.00133698	2.31833e-07	2.2974e-07	2.05342e-07	2.05342e-07
blood/urine/physical biomarkers	Blood biochemistry	-	30840	Total bilirubin	-	ANK1	8	41653220	41896762	promoter_DHS	2327	95591	9.20112e-15	2.98098e-15	0.00815782	0.00299244	5.10043e-15	3.81487e-15	6.66134e-15	6.66134e-15
blood/urine/physical biomarkers	Blood biochemistry	-	30840	Total bilirubin	-	A1CF	10	50799409	50885675	promoter_DHS	624	20885	2.98312e-09	3.71614e-09	0.0015153	0.00027773	1.62492e-08	1.25475e-08	8.04765e-09	8.04765e-09
blood/urine/physical biomarkers	Blood biochemistry	-	30840	Total bilirubin	-	HBB	11	5225464	5229395	promoter_DHS	1301	64499	3.61345e-05	0.000149955	0.0113897	0.0241396	3.28633e-11	3.67535e-11	1.04099e-10	1.04099e-10
blood/urine/physical biomarkers	Blood biochemistry	-	30840	Total bilirubin	-	KCNJ8	12	21764955	21775581	promoter_DHS	861	31671	4.78952e-08	4.26858e-07	0.152164	0.19261	2.0429e-21	2.36894e-21	6.58161e-21	6.58161e-21
blood/urine/physical biomarkers	Blood biochemistry	-	30840	Total bilirubin	-	SLCO1A2	12	21264600	21419594	promoter_DHS	1154	38990.4	4.40113e-17	8.25747e-16	5.51206e-05	2.61174e-05	6.62443e-07	5.74094e-07	2.5132e-16	2.5132e-16
blood/urine/physical biomarkers	Blood biochemistry	-	30840	Total bilirubin	-	ABCC9	12	21797401	21942529	promoter_DHS	1276	22818	1.0719e-05	1.43729e-05	0.945126	0.931071	1.56015e-08	1.50302e-08	4.58745e-08	4.58745e-08
blood/urine/physical biomarkers	Blood biochemistry	-	30840	Total bilirubin	-	PIEZO1	16	88715338	88785220	promoter_DHS	3220	111272	0.000139722	0.000545794	0.337115	0.345941	2.51948e-12	2.62435e-12	7.7125e-12	7.7125e-12
blood/urine/physical biomarkers	Blood biochemistry	-	30840	Total bilirubin	-	USP40	2	233475520	233566782	enhancer_CAGE	832	25983	0	0	3.64227e-59	1.27011e-83	0	0	0	0
blood/urine/physical biomarkers	Blood biochemistry	-	30840	Total bilirubin	-	UGT1A6	2	233691607	233773300	enhancer_CAGE	136	9389	0	0	5.11096e-277	0	0	0	0	0
blood/urine/physical biomarkers	Blood biochemistry	-	30840	Total bilirubin	-	UGT1A1	2	233760248	233773299	enhancer_CAGE	80	801	7.18731e-44	7.65324e-44	1.82717e-34	1.26362e-34	9.8907e-42	9.81538e-42	2.20728e-43	2.20728e-43
blood/urine/physical biomarkers	Blood biochemistry	-	30840	Total bilirubin	-	DGKD	2	233354507	233472104	enhancer_CAGE	497	10310	8.33623e-25	1.44089e-24	0.0118783	0.0110798	3.69401e-15	3.71837e-15	3.16857e-24	3.16857e-24
blood/urine/physical biomarkers	Blood biochemistry	-	30840	Total bilirubin	-	ATG16L1	2	233210051	233295674	enhancer_CAGE	446	9128	4.00073e-19	1.74439e-18	0.113082	0.140384	2.69022e-12	2.74911e-12	1.95261e-18	1.95261e-18
blood/urine/physical biomarkers	Blood biochemistry	-	30840	Total bilirubin	-	UGT1A5	2	233712992	233773299	enhancer_CAGE	15	355.001	1.47866e-17	1.52635e-17	9.44066e-17	9.25083e-17	1.62624e-15	1.62567e-15	3.85202e-17	3.85202e-17
blood/urine/physical biomarkers	Blood biochemistry	-	30840	Total bilirubin	-	INPP5D	2	233059967	233207903	enhancer_CAGE	629	20219	1.55563e-05	0.000396797	0.00403182	0.00633174	1.4482e-14	1.71564e-14	4.72955e-14	4.72955e-14
blood/urine/physical biomarkers	Blood biochemistry	-	30840	Total bilirubin	-	HJURP	2	233833416	233854566	enhancer_CAGE	168	2585	3.68011e-08	5.91252e-08	0.993986	0.975015	1.66906e-13	1.69566e-13	5.04707e-13	5.04707e-13
blood/urine/physical biomarkers	Blood biochemistry	-	30840	Total bilirubin	-	SAG	2	233307816	233347055	enhancer_CAGE	51	408	1.16189e-11	1.17551e-11	1.0894e-05	1.07233e-05	7.20358e-08	7.19124e-08	3.50542e-11	3.50542e-11
blood/urine/physical biomarkers	Blood biochemistry	-	30840	Total bilirubin	-	ARL4C	2	234493041	234497053	enhancer_CAGE	3538	124229	2.1884e-09	6.39406e-08	0.15567	0.253545	3.24317e-05	3.62867e-05	1.26943e-08	1.26943e-08
blood/urine/physical biomarkers	Blood biochemistry	-	30840	Total bilirubin	-	SNORC	2	232857270	232878708	enhancer_CAGE	398	6807	1.36324e-08	1.37335e-08	0.586561	0.581089	2.17422e-06	2.15342e-06	4.07903e-08	4.07903e-08
blood/urine/physical biomarkers	Blood biochemistry	-	30840	Total bilirubin	-	PYROXD1	12	21437615	21471252	enhancer_CAGE	213	6300	5.81185e-19	6.1138e-19	1.42385e-11	2.57882e-12	1.20432e-18	1.12986e-18	1.18304e-18	1.18304e-18
blood/urine/physical biomarkers	Blood biochemistry	-	30840	Total bilirubin	-	GYS2	12	21536189	21604847	enhancer_CAGE	18	5989	7.93084e-13	7.92867e-13	8.94361e-13	8.28573e-13	7.14893e-13	7.13871e-13	7.84706e-13	7.84706e-13
blood/urine/physical biomarkers	Blood biochemistry	-	30840	Total bilirubin	-	PPOX	1	161166410	161178013	enhancer_DHS	810	21756	2.78482e-08	2.17172e-08	0.00575827	0.00253655	2.94599e-08	2.49399e-08	3.84623e-08	3.84623e-08
blood/urine/physical biomarkers	Blood biochemistry	-	30840	Total bilirubin	-	DGKD	2	233354507	233472104	enhancer_DHS	4750	158898	0	0	8.76826e-21	7.49041e-21	1.86353e-172	1.77174e-172	0	0
blood/urine/physical biomarkers	Blood biochemistry	-	30840	Total bilirubin	-	UGT1A6	2	233691607	233773300	enhancer_DHS	897	59357	0	0	2.12168e-237	2.83699e-276	0	0	0	0
blood/urine/physical biomarkers	Blood biochemistry	-	30840	Total bilirubin	-	UGT1A1	2	233760248	233773299	enhancer_DHS	816	20713	7.15267e-192	9.1859e-183	0.00593065	0.0239858	5.27393e-123	5.29372e-123	4.2916e-191	4.2916e-191
blood/urine/physical biomarkers	Blood biochemistry	-	30840	Total bilirubin	-	ATG16L1	2	233210051	233295674	enhancer_DHS	5266	160255	4.50138e-176	7.33794e-146	0.00082748	9.37611e-06	1.2292e-133	1.1257e-133	2.70083e-175	2.70083e-175
blood/urine/physical biomarkers	Blood biochemistry	-	30840	Total bilirubin	-	HJURP	2	233833416	233854566	enhancer_DHS	1010	34971	5.99722e-160	3.70807e-143	1.31819e-14	1.7492e-17	1.43491e-157	1.30072e-157	3.56698e-159	3.56698e-159
blood/urine/physical biomarkers	Blood biochemistry	-	30840	Total bilirubin	-	SAG	2	233307816	233347055	enhancer_DHS	512	41549	7.78056e-102	5.22629e-91	2.7396e-17	3.24544e-19	3.25621e-43	2.60707e-43	4.66833e-101	4.66833e-101
blood/urine/physical biomarkers	Blood biochemistry	-	30840	Total bilirubin	-	UGT1A4	2	233718778	233773299	enhancer_DHS	792	28800	1.90525e-88	3.16696e-80	3.07931e-21	3.58566e-23	9.99002e-48	9.0199e-48	1.14315e-87	1.14315e-87
blood/urine/physical biomarkers	Blood biochemistry	-	30840	Total bilirubin	-	TRPM8	2	233917398	234019522	enhancer_DHS	736	38387	5.66317e-61	1.48721e-46	0.779905	0.732928	1.28921e-58	1.3369e-58	3.36883e-60	3.36883e-60
blood/urine/physical biomarkers	Blood biochemistry	-	30840	Total bilirubin	-	SPP2	2	234050679	234077134	enhancer_DHS	2423	86786	3.33142e-57	4.00195e-48	0.319972	0.153011	1.25156e-18	1.16262e-18	1.99885e-56	1.99885e-56
blood/urine/physical biomarkers	Blood biochemistry	-	30840	Total bilirubin	-	MROH2A	2	233775679	233833423	enhancer_DHS	657	25274	2.23215e-47	6.28189e-44	6.28052e-07	6.03836e-09	4.95798e-35	4.02307e-35	1.33881e-46	1.33881e-46
blood/urine/physical biomarkers	Blood biochemistry	-	30840	Total bilirubin	-	INPP5D	2	233059967	233207903	enhancer_DHS	6492	308208	1.07395e-40	3.29658e-34	1.57416e-12	4.5182e-13	5.11046e-18	4.94754e-18	6.44369e-40	6.44369e-40
blood/urine/physical biomarkers	Blood biochemistry	-	30840	Total bilirubin	-	UGT1A7	2	233681938	233773299	enhancer_DHS	28	2648	1.72848e-39	1.75696e-39	2.59647e-38	1.41748e-38	1.87932e-39	1.86403e-39	2.58026e-39	2.58026e-39
blood/urine/physical biomarkers	Blood biochemistry	-	30840	Total bilirubin	-	UGT1A5	2	233712992	233773299	enhancer_DHS	27	895.002	1.66519e-28	2.0502e-28	3.73775e-32	3.12631e-32	8.74807e-23	8.67507e-23	1.02125e-31	1.02125e-31
blood/urine/physical biomarkers	Blood biochemistry	-	30840	Total bilirubin	-	NEU2	2	233032672	233035057	enhancer_DHS	238	9722	1.84882e-19	3.04376e-19	2.98625e-06	2.18946e-06	1.83797e-16	1.77011e-16	6.89123e-19	6.89123e-19
blood/urine/physical biomarkers	Blood biochemistry	-	30840	Total bilirubin	-	NGEF	2	232878686	233013272	enhancer_DHS	3909	135925	3.39702e-18	5.42784e-16	2.43975e-07	2.69524e-07	4.92542e-08	5.37537e-08	2.02644e-17	2.02644e-17
blood/urine/physical biomarkers	Blood biochemistry	-	30840	Total bilirubin	-	UGT1A3	2	233729108	233773299	enhancer_DHS	28	1521	3.90667e-13	4.32739e-13	0.000286073	0.000207703	4.28682e-12	4.22063e-12	1.12355e-12	1.12355e-12
blood/urine/physical biomarkers	Blood biochemistry	-	30840	Total bilirubin	-	KCNJ13	2	232766464	232776568	enhancer_DHS	380	15411	2.63774e-05	5.58845e-05	0.401568	0.352003	4.10762e-11	4.34632e-11	1.26708e-10	1.26708e-10
blood/urine/physical biomarkers	Blood biochemistry	-	30840	Total bilirubin	-	SNORC	2	232857270	232878708	enhancer_DHS	2574	68511	1.24923e-08	3.19544e-06	0.00611613	0.00939572	9.01934e-10	9.74662e-10	2.7087e-09	2.7087e-09
blood/urine/physical biomarkers	Blood biochemistry	-	30840	Total bilirubin	-	EFHD1	2	232606057	232682781	enhancer_DHS	1252	36243	6.99848e-09	1.12313e-07	0.2917	0.342497	2.36133e-06	2.31261e-06	3.93062e-08	3.93062e-08
blood/urine/physical biomarkers	Blood biochemistry	-	30840	Total bilirubin	-	NPPC	2	231921820	231926403	enhancer_DHS	3164	97371	1.61134e-08	5.07211e-07	0.00251386	0.00457745	4.17293e-08	4.08694e-08	5.33502e-08	5.33502e-08
blood/urine/physical biomarkers	Blood biochemistry	-	30840	Total bilirubin	-	GIGYF2	2	232697299	232860575	enhancer_DHS	3034	107975	1.13405e-08	4.15266e-07	0.0010657	0.00149435	6.05348e-07	6.73671e-07	6.40165e-08	6.40165e-08
blood/urine/physical biomarkers	Blood biochemistry	-	30840	Total bilirubin	-	DIS3L2	2	231961245	232344350	enhancer_DHS	2700	101557	1.49056e-08	1.22219e-07	0.103278	0.0605943	0.000103059	0.000106147	7.96915e-08	7.96915e-08
blood/urine/physical biomarkers	Blood biochemistry	-	30840	Total bilirubin	-	NCK1	3	136862208	136949823	enhancer_DHS	2121	64560	1.48467e-08	4.61408e-08	0.154917	0.104103	0.000606264	0.000468174	6.73916e-08	6.73916e-08
blood/urine/physical biomarkers	Blood biochemistry	-	30840	Total bilirubin	-	A1CF	10	50799409	50885675	enhancer_DHS	626	20840	2.64872e-09	3.4385e-09	0.00166757	0.000304564	1.62034e-08	1.2518e-08	7.40769e-09	7.40769e-09
blood/urine/physical biomarkers	Blood biochemistry	-	30840	Total bilirubin	-	KCNJ8	12	21764955	21775581	enhancer_DHS	1397	47525	2.48606e-10	7.30876e-09	0.280002	0.358305	3.17949e-21	3.54272e-21	1.00539e-20	1.00539e-20
blood/urine/physical biomarkers	Blood biochemistry	-	30840	Total bilirubin	-	SPX	12	21526307	21541249	enhancer_DHS	2082	82413	5.04719e-19	1.71497e-15	2.52978e-05	7.91447e-06	6.86232e-16	7.01497e-16	3.023e-18	3.023e-18
blood/urine/physical biomarkers	Blood biochemistry	-	30840	Total bilirubin	-	LDHB	12	21635342	21757857	enhancer_DHS	972	35860	3.12823e-12	4.83101e-12	1.6638e-05	3.47062e-06	3.82955e-10	2.99998e-10	1.12654e-11	1.12654e-11
blood/urine/physical biomarkers	Blood biochemistry	-	30840	Total bilirubin	-	SLCO1A2	12	21264600	21419594	enhancer_DHS	59	3196.05	6.37709e-08	7.39186e-08	9.59852e-09	8.12217e-09	8.00311e-07	7.75953e-07	2.31615e-08	2.31615e-08
blood/urine/physical biomarkers	Blood biochemistry	-	30840	Total bilirubin	-	AC005538.3	2	233865497	233867355	ncRNA	567	22706	4.95649e-33	2.23736e-32	2.65835e-08	3.11026e-09	2.55106e-28	2.201e-28	2.43448e-32	2.43448e-32
blood/urine/physical biomarkers	Blood biochemistry	-	30840	Total bilirubin	-	RN7SL32P	2	233205199	233205467	ncRNA	90	9355	4.61194e-19	2.44417e-17	0.792146	0.742046	7.67962e-23	8.38168e-23	2.40438e-22	2.40438e-22
blood/urine/physical biomarkers	Blood biochemistry	-	30840	Total bilirubin	-	AC006037.2	2	234109083	234109480	ncRNA	794	23014.2	9.84793e-22	1.82124e-21	0.0866836	0.0841453	1.15262e-14	1.06224e-14	3.83505e-21	3.83505e-21
blood/urine/physical biomarkers	Blood biochemistry	-	30840	Total bilirubin	-	SCARNA6	2	233288676	233288940	ncRNA	100	1747	1.07711e-05	1.54825e-05	0.00502584	0.00592916	5.28177e-16	5.41534e-16	1.77636e-15	1.77636e-15
blood/urine/physical biomarkers	Blood biochemistry	-	30840	Total bilirubin	-	AC073254.1	2	232580948	232611962	ncRNA	1175	31901	7.24181e-09	8.32608e-09	0.0134905	0.00647458	7.69597e-08	6.17599e-08	2.08785e-08	2.08785e-08
blood/urine/physical biomarkers	Blood biochemistry	-	30840	Total bilirubin	-	SCARNA5	2	233275728	233276000	ncRNA	113	2957	1.9882e-07	1.98866e-07	0.0336901	0.0310909	3.2782e-07	3.23429e-07	3.70357e-07	3.70357e-07
blood/urine/physical biomarkers	Blood biochemistry	-	30840	Total bilirubin	-	LINC00471	2	231508433	231514337	ncRNA	474	10319	0.000435865	0.000532931	0.997816	0.998956	3.00419e-07	3.02582e-07	9.04115e-07	9.04115e-07
blood/urine/physical biomarkers	Blood biochemistry	-	30850	Testosterone	-	REEP3	10	63521363	63625123	UTR	1315	42902	2.5758e-09	4.74304e-09	0.00155125	0.000563984	2.39225e-05	1.86618e-05	1.0014e-08	1.0014e-08
blood/urine/physical biomarkers	Blood biochemistry	-	30850	Testosterone	-	FRMD5	15	43870761	44195252	UTR	1421	68855	4.5152e-06	1.00282e-05	0.0582477	0.0428071	1.54263e-11	1.41713e-11	4.43166e-11	4.43166e-11
blood/urine/physical biomarkers	Blood biochemistry	-	30850	Testosterone	-	MPDU1	17	7583529	7592789	UTR	420	12791	3.41074e-308	3.9378e-308	4.73555e-114	1.25551e-133	1.5713e-307	1.35295e-307	8.76303e-308	8.76303e-308
blood/urine/physical biomarkers	Blood biochemistry	-	30850	Testosterone	-	SHBG	17	7613946	7633383	UTR	130	5967	1.71083e-83	2.09438e-83	2.24854e-48	1.04772e-52	5.66012e-83	5.33203e-83	4.20698e-83	4.20698e-83
blood/urine/physical biomarkers	Blood biochemistry	-	30850	Testosterone	-	DLG4	17	7187169	7219841	UTR	2287	164835	4.13881e-10	1.47932e-09	0.0330905	0.0184117	4.20949e-29	3.66379e-29	1.17532e-28	1.17532e-28
blood/urine/physical biomarkers	Blood biochemistry	-	30850	Testosterone	-	SLC2A4	17	7281667	7288257	UTR	828	21253	2.44676e-10	7.14588e-10	0.0033063	0.00285212	3.23615e-26	3.14641e-26	9.57195e-26	9.57195e-26
blood/urine/physical biomarkers	Blood biochemistry	-	30850	Testosterone	-	SENP3	17	7561875	7571969	UTR	295	13477	1.39611e-18	2.00274e-18	2.20023e-11	9.22257e-12	3.00715e-12	2.83915e-12	4.93585e-18	4.93585e-18
blood/urine/physical biomarkers	Blood biochemistry	-	30850	Testosterone	-	PLSCR3	17	7389727	7394843	UTR	568	18217	0.011116	0.0315468	0.88548	0.992035	1.97368e-17	2.43479e-17	6.54037e-17	6.54037e-17
blood/urine/physical biomarkers	Blood biochemistry	-	30850	Testosterone	-	ZBTB4	17	7459366	7484263	UTR	1092	26830	1.77536e-15	8.18346e-15	0.513443	0.680896	3.59045e-17	3.77706e-17	1.09072e-16	1.09072e-16
blood/urine/physical biomarkers	Blood biochemistry	-	30850	Testosterone	-	POLR2A	17	7484366	7514616	UTR	660	17729	5.78128e-12	9.17497e-12	0.031865	0.0156228	3.96927e-10	3.36078e-10	2.08726e-11	2.08726e-11
blood/urine/physical biomarkers	Blood biochemistry	-	30850	Testosterone	-	TMEM88	17	7855065	7856099	UTR	114	10291	3.51608e-11	4.62885e-11	1.53145e-07	2.93372e-08	2.82933e-10	2.5679e-10	1.04323e-10	1.04323e-10
blood/urine/physical biomarkers	Blood biochemistry	-	30850	Testosterone	-	KDM6B	17	7839904	7854796	UTR	871	23359	0.000463322	0.00400286	0.0400838	0.0505886	5.29017e-11	5.85795e-11	1.66788e-10	1.66788e-10
blood/urine/physical biomarkers	Blood biochemistry	-	30850	Testosterone	-	CHRNB1	17	7445061	7457707	UTR	408	16241	7.44197e-05	0.000545798	0.433556	0.475616	1.41113e-10	1.53198e-10	4.40723e-10	4.40723e-10
blood/urine/physical biomarkers	Blood biochemistry	-	30850	Testosterone	-	WRAP53	17	7686071	7703502	UTR	912	24413	4.49003e-10	1.16639e-09	0.47431	0.405347	9.37553e-06	7.84354e-06	1.94506e-09	1.94506e-09
blood/urine/physical biomarkers	Blood biochemistry	-	30850	Testosterone	-	EFNB3	17	7705202	7711378	UTR	783	27905	1.3608e-06	1.82296e-06	1.34051e-08	1.3031e-08	2.84546e-05	2.5813e-05	3.92938e-08	3.92938e-08
blood/urine/physical biomarkers	Blood biochemistry	-	30850	Testosterone	-	TNFSF13	17	7558292	7561608	UTR	270	14475	1.68554e-07	2.63852e-07	0.444523	0.308541	1.06101e-07	1.02245e-07	2.0741e-07	2.0741e-07
blood/urine/physical biomarkers	Blood biochemistry	-	30850	Testosterone	-	TMEM256-PLSCR3	17	7389734	7404097	upstream	386	8820	3.80109e-07	7.13942e-07	0.311861	0.288943	7.86839e-18	8.07066e-18	2.39047e-17	2.39047e-17
blood/urine/physical biomarkers	Blood biochemistry	-	30850	Testosterone	-	TMEM256	17	7402975	7404137	upstream	386	8820	3.80109e-07	7.13942e-07	0.311861	0.288943	7.86839e-18	8.07066e-18	2.39047e-17	2.39047e-17
blood/urine/physical biomarkers	Blood biochemistry	-	30850	Testosterone	-	NLGN2	17	7404874	7419860	upstream	386	8820	3.80109e-07	7.13942e-07	0.311861	0.288943	7.86839e-18	8.07066e-18	2.39047e-17	2.39047e-17
blood/urine/physical biomarkers	Blood biochemistry	-	30850	Testosterone	-	EFNB3	17	7705202	7711378	upstream	271	11479	3.24562e-10	3.622e-10	2.65367e-08	4.825e-09	7.77761e-10	6.66118e-10	6.7614e-10	6.7614e-10
blood/urine/physical biomarkers	Blood biochemistry	-	30850	Testosterone	-	SHBG	17	7613946	7633383	downstream	378	25573	1.15119e-55	1.09299e-53	0.0586276	0.00193711	9.58545e-48	7.41945e-48	6.83516e-55	6.83516e-55
blood/urine/physical biomarkers	Blood biochemistry	-	30850	Testosterone	-	WRAP53	17	7686071	7703502	downstream	237	5651	3.88777e-07	1.00859e-06	0.200734	0.220058	4.94472e-27	5.10647e-27	1.50729e-26	1.50729e-26
blood/urine/physical biomarkers	Blood biochemistry	-	30850	Testosterone	-	CHRNB1	17	7445061	7457707	downstream	353	17008	3.77632e-13	3.05655e-13	0.657079	0.505536	1.33549e-07	1.27158e-07	1.01352e-12	1.01352e-12
blood/urine/physical biomarkers	Blood biochemistry	-	30850	Testosterone	-	TMEM95	17	7355123	7357219	downstream	359	29067	2.36949e-05	0.000291547	0.624075	0.736889	4.89456e-09	5.55228e-09	1.56063e-08	1.56063e-08
blood/urine/physical biomarkers	Blood biochemistry	-	30850	Testosterone	-	TP53	17	7661779	7687550	downstream	336	6121.75	4.67819e-05	5.69909e-05	0.0732917	0.0722425	2.97476e-08	2.97753e-08	8.92327e-08	8.92327e-08
blood/urine/physical biomarkers	Blood biochemistry	-	30850	Testosterone	-	ZBTB4	17	7459366	7484263	downstream	347	14531	1.67102e-05	7.75e-05	0.0106096	0.0103492	1.06708e-07	1.07893e-07	3.20637e-07	3.20637e-07
blood/urine/physical biomarkers	Blood biochemistry	-	30850	Testosterone	-	SHBG	17	7613946	7633383	promoter_CAGE	251	12643	2.87741e-85	4.58307e-85	2.09297e-14	6.86405e-17	1.26903e-82	1.13262e-82	1.05745e-84	1.05745e-84
blood/urine/physical biomarkers	Blood biochemistry	-	30850	Testosterone	-	MPDU1	17	7583529	7592789	promoter_CAGE	357	10562	1.48321e-13	1.77035e-13	0.000156614	2.47369e-05	6.68461e-13	5.82055e-13	3.84581e-13	3.84581e-13
blood/urine/physical biomarkers	Blood biochemistry	-	30850	Testosterone	-	KDM6B	17	7839904	7854796	promoter_CAGE	1604	41188	0.000200621	0.00203239	0.0212646	0.0221758	9.65726e-11	1.03507e-10	2.99758e-10	2.99758e-10
blood/urine/physical biomarkers	Blood biochemistry	-	30850	Testosterone	-	TNFSF13	17	7558292	7561608	promoter_CAGE	255	14401	1.73848e-07	2.69558e-07	0.100536	0.0730761	1.05301e-07	1.01685e-07	2.08385e-07	2.08385e-07
blood/urine/physical biomarkers	Blood biochemistry	-	30850	Testosterone	-	TNFSF12	17	7548891	7557890	promoter_CAGE	892	26217	1.95427e-05	6.71621e-05	0.0300325	0.0365517	7.22357e-08	8.20277e-08	2.29879e-07	2.29879e-07
blood/urine/physical biomarkers	Blood biochemistry	-	30850	Testosterone	-	SPAST	2	32063547	32157637	promoter_DHS	1006	38971	3.21755e-08	5.73926e-08	0.0159561	0.00914885	2.16607e-05	1.68645e-05	1.23434e-07	1.23434e-07
blood/urine/physical biomarkers	Blood biochemistry	-	30850	Testosterone	-	MPDU1	17	7583529	7592789	promoter_DHS	1248	33716	0	0	4.88466e-84	1.11794e-98	4.20651e-307	3.54717e-307	0	0
blood/urine/physical biomarkers	Blood biochemistry	-	30850	Testosterone	-	SHBG	17	7613946	7633383	promoter_DHS	860	27144	6.63094e-95	8.43627e-93	4.43031e-07	1.71078e-08	2.77308e-82	2.366e-82	3.94754e-94	3.94754e-94
blood/urine/physical biomarkers	Blood biochemistry	-	30850	Testosterone	-	CHD3	17	7884806	7912760	promoter_DHS	1220	33476	4.18111e-61	1.28702e-60	1.07774e-11	2.84028e-14	3.59902e-59	2.86297e-59	1.85677e-60	1.85677e-60
blood/urine/physical biomarkers	Blood biochemistry	-	30850	Testosterone	-	WRAP53	17	7686071	7703502	promoter_DHS	1229	33697	1.10438e-11	7.54041e-11	0.161152	0.136398	2.78574e-26	3.07258e-26	8.76642e-26	8.76642e-26
blood/urine/physical biomarkers	Blood biochemistry	-	30850	Testosterone	-	SLC2A4	17	7281667	7288257	promoter_DHS	786	21542	9.86343e-13	3.85964e-11	0.0227457	0.0280674	3.03563e-26	3.20514e-26	9.35424e-26	9.35424e-26
blood/urine/physical biomarkers	Blood biochemistry	-	30850	Testosterone	-	DNAH2	17	7717354	7833744	promoter_DHS	1322	75264.6	5.00326e-15	2.48025e-13	0.0190722	0.0228903	3.69988e-09	3.36246e-09	2.9643e-14	2.9643e-14
blood/urine/physical biomarkers	Blood biochemistry	-	30850	Testosterone	-	DLG4	17	7187169	7219841	promoter_DHS	909	24870.3	7.18825e-14	7.45866e-14	0.00250511	0.000848198	3.27155e-13	2.73982e-13	1.76414e-13	1.76414e-13
blood/urine/physical biomarkers	Blood biochemistry	-	30850	Testosterone	-	EFNB3	17	7705202	7711378	promoter_DHS	887	28547	8.56465e-13	1.06709e-13	2.62422e-07	2.74403e-08	2.04247e-09	1.62983e-09	5.69433e-13	5.69433e-13
blood/urine/physical biomarkers	Blood biochemistry	-	30850	Testosterone	-	FXR2	17	7591230	7614871	promoter_DHS	682	21644	2.3216e-13	1.27411e-12	0.49151	0.530054	2.15064e-08	2.05411e-08	1.17839e-12	1.17839e-12
blood/urine/physical biomarkers	Blood biochemistry	-	30850	Testosterone	-	TMEM88	17	7855065	7856099	promoter_DHS	545	27668	1.33281e-11	1.83549e-11	1.75911e-06	5.34124e-07	8.10793e-10	6.78637e-10	4.53788e-11	4.53788e-11
blood/urine/physical biomarkers	Blood biochemistry	-	30850	Testosterone	-	SENP3	17	7561875	7571969	promoter_DHS	879	24070	1.8503e-11	1.09605e-10	0.00130914	0.000538849	3.41593e-07	2.76361e-07	9.49736e-11	9.49736e-11
blood/urine/physical biomarkers	Blood biochemistry	-	30850	Testosterone	-	KDM6B	17	7839904	7854796	promoter_DHS	1967	34476	2.33166e-10	1.01794e-09	0.00101918	0.000758309	8.56206e-11	8.31756e-11	2.07087e-10	2.07087e-10
blood/urine/physical biomarkers	Blood biochemistry	-	30850	Testosterone	-	SAT2	17	7626234	7627876	enhancer_CAGE	341	11271	2.01616e-83	2.36118e-83	5.23048e-22	5.61503e-26	1.12869e-82	9.87809e-83	5.40861e-83	5.40861e-83
blood/urine/physical biomarkers	Blood biochemistry	-	30850	Testosterone	-	POLR2A	17	7484366	7514616	enhancer_CAGE	1307	31618	2.48894e-24	1.72991e-23	0.000208785	1.8339e-05	4.56897e-15	3.6644e-15	1.30553e-23	1.30553e-23
blood/urine/physical biomarkers	Blood biochemistry	-	30850	Testosterone	-	PLSCR3	17	7389727	7394843	enhancer_CAGE	516	13975	0.0100545	0.0290388	0.450578	0.610413	1.45633e-17	1.84658e-17	4.8852e-17	4.8852e-17
blood/urine/physical biomarkers	Blood biochemistry	-	30850	Testosterone	-	NLGN2	17	7404874	7419860	enhancer_CAGE	759	29502	4.38309e-07	2.72519e-06	0.109096	0.108575	2.41152e-17	2.7975e-17	7.77062e-17	7.77062e-17
blood/urine/physical biomarkers	Blood biochemistry	-	30850	Testosterone	-	TNFSF13	17	7558292	7561608	enhancer_CAGE	1034	45809	8.23144e-13	1.0921e-11	0.000670149	0.00202306	9.29363e-08	1.00967e-07	4.59266e-12	4.59266e-12
blood/urine/physical biomarkers	Blood biochemistry	-	30850	Testosterone	-	KDM6B	17	7839904	7854796	enhancer_CAGE	3087	88394.6	2.64741e-06	4.12633e-06	0.0268247	0.0373897	3.79589e-11	3.7076e-11	1.12536e-10	1.12536e-10
blood/urine/physical biomarkers	Blood biochemistry	-	30850	Testosterone	-	NRBF2	10	63133247	63155031	enhancer_DHS	3883	155514	4.6845e-18	8.63098e-18	0.00415722	0.00168301	0.000134988	0.000119329	1.82187e-17	1.82187e-17
blood/urine/physical biomarkers	Blood biochemistry	-	30850	Testosterone	-	EGR2	10	62811996	62919900	enhancer_DHS	8835	289724	5.13754e-08	3.7184e-08	0.983623	0.967702	0.00449296	0.00360334	1.29427e-07	1.29427e-07
blood/urine/physical biomarkers	Blood biochemistry	-	30850	Testosterone	-	KDM6B	17	7839904	7854796	enhancer_DHS	3985	133386	3.9949e-50	4.12968e-42	2.18051e-11	6.05514e-12	5.7908e-107	5.10592e-107	1.62805e-106	1.62805e-106
blood/urine/physical biomarkers	Blood biochemistry	-	30850	Testosterone	-	SAT2	17	7626234	7627876	enhancer_DHS	704	21173	5.53248e-93	5.02187e-91	1.88947e-16	4.01048e-19	2.16677e-82	1.84071e-82	3.28331e-92	3.28331e-92
blood/urine/physical biomarkers	Blood biochemistry	-	30850	Testosterone	-	NAA38	17	7856685	7885238	enhancer_DHS	1603	63142.2	2.21546e-60	2.36932e-60	4.87228e-16	6.7151e-18	6.86574e-59	5.53697e-59	6.62206e-60	6.62206e-60
blood/urine/physical biomarkers	Blood biochemistry	-	30850	Testosterone	-	ELP5	17	7251416	7259940	enhancer_DHS	2913	89012.5	1.47159e-39	6.02343e-35	0.0346126	0.0162991	1.76698e-49	1.52994e-49	4.91982e-49	4.91982e-49
blood/urine/physical biomarkers	Blood biochemistry	-	30850	Testosterone	-	TMEM102	17	7435443	7437679	enhancer_DHS	942	40919	4.99294e-29	7.23237e-29	3.83009e-19	1.85836e-21	1.55548e-36	1.29198e-36	4.23462e-36	4.23462e-36
blood/urine/physical biomarkers	Blood biochemistry	-	30850	Testosterone	-	SLC2A4	17	7281667	7288257	enhancer_DHS	962	27928	1.126e-11	5.21974e-10	0.0126529	0.0147891	3.98433e-26	4.17079e-26	1.22263e-25	1.22263e-25
blood/urine/physical biomarkers	Blood biochemistry	-	30850	Testosterone	-	EFNB3	17	7705202	7711378	enhancer_DHS	1147	56207	4.06566e-11	3.84731e-11	6.34907e-06	1.40305e-06	4.52553e-26	5.31518e-26	1.4666e-25	1.4666e-25
blood/urine/physical biomarkers	Blood biochemistry	-	30850	Testosterone	-	POLR2A	17	7484366	7514616	enhancer_DHS	2846	73485	6.81762e-24	8.52611e-25	7.10362e-05	1.21359e-05	1.08432e-14	8.58787e-15	4.54702e-24	4.54702e-24
blood/urine/physical biomarkers	Blood biochemistry	-	30850	Testosterone	-	PLSCR3	17	7389727	7394843	enhancer_DHS	598	17776	9.25259e-05	0.000604986	0.0168275	0.0288536	1.87069e-17	2.36805e-17	6.27057e-17	6.27057e-17
blood/urine/physical biomarkers	Blood biochemistry	-	30850	Testosterone	-	NLGN2	17	7404874	7419860	enhancer_DHS	1211	29113	9.08437e-05	0.000298655	0.060695	0.0459943	2.39832e-17	2.67715e-17	7.59022e-17	7.59022e-17
blood/urine/physical biomarkers	Blood biochemistry	-	30850	Testosterone	-	CLEC10A	17	7074537	7080307	enhancer_DHS	290	5910	3.8101e-06	5.86464e-06	0.431896	0.439965	3.91965e-15	3.95818e-15	1.19904e-14	1.19904e-14
blood/urine/physical biomarkers	Blood biochemistry	-	30850	Testosterone	-	CYB5D1	17	7857746	7862282	enhancer_DHS	2080	59105	4.1711e-13	1.22059e-12	6.5162e-05	2.46431e-05	1.7989e-09	1.39724e-09	1.86451e-12	1.86451e-12
blood/urine/physical biomarkers	Blood biochemistry	-	30850	Testosterone	-	DLG4	17	7187169	7219841	enhancer_DHS	2473	80197.3	2.42599e-09	2.72911e-09	0.456815	0.401485	1.06016e-12	8.94607e-13	2.91012e-12	2.91012e-12
blood/urine/physical biomarkers	Blood biochemistry	-	30850	Testosterone	-	DNAH2	17	7717354	7833744	enhancer_DHS	968	26713	8.69746e-12	2.02263e-11	7.35857e-05	2.25588e-05	1.19687e-05	1.05473e-05	3.64927e-11	3.64927e-11
blood/urine/physical biomarkers	Blood biochemistry	-	30850	Testosterone	-	SHBG	17	7613946	7633383	enhancer_DHS	741	18908	1.67838e-11	2.58496e-11	1.54894e-06	4.88662e-07	2.71306e-08	2.38371e-08	6.10081e-11	6.10081e-11
blood/urine/physical biomarkers	Blood biochemistry	-	30850	Testosterone	-	WRAP53	17	7686071	7703502	enhancer_DHS	1210	25589	5.73966e-09	8.71305e-09	0.429288	0.355059	9.75345e-06	8.09143e-06	2.07452e-08	2.07452e-08
blood/urine/physical biomarkers	Blood biochemistry	-	30850	Testosterone	-	JMJD1C-AS1	10	63465221	63466552	ncRNA	773	30576	1.43829e-07	3.2975e-07	0.00666756	0.00363089	0.00017298	0.000146776	6.00102e-07	6.00102e-07
blood/urine/physical biomarkers	Blood biochemistry	-	30860	Total protein	-	NIT1	1	161118086	161125445	UTR	546	9484	3.25725e-08	3.2196e-08	0.0029278	0.00107743	5.78821e-08	5.13281e-08	6.09008e-08	6.09008e-08
blood/urine/physical biomarkers	Blood biochemistry	-	30860	Total protein	-	LAMTOR3	4	99878336	99894490	UTR	1174	37366	3.2898e-08	1.67244e-07	0.438201	0.44345	1.15216e-07	1.00636e-07	1.09106e-07	1.09106e-07
blood/urine/physical biomarkers	Blood biochemistry	-	30860	Total protein	-	IQGAP2	5	76403249	76708132	UTR	227	4231	3.39828e-10	3.31106e-10	0.00315707	0.00186004	4.61127e-10	4.39206e-10	5.76464e-10	5.76464e-10
blood/urine/physical biomarkers	Blood biochemistry	-	30860	Total protein	-	ABCF1	6	30571376	30597179	UTR	530	35881	6.61642e-18	1.81707e-17	6.7592e-08	7.4169e-09	1.66263e-16	1.41163e-16	2.74466e-17	2.74466e-17
blood/urine/physical biomarkers	Blood biochemistry	-	30860	Total protein	-	GABBR1	6	29555629	29633976	UTR	936	69147	2.10282e-12	1.04373e-12	1.32291e-13	1.23297e-13	2.76486e-14	2.54323e-14	6.4837e-14	6.4837e-14
blood/urine/physical biomarkers	Blood biochemistry	-	30860	Total protein	-	OR2B3	6	29086208	29087313	UTR	41	7078	1.5913e-13	1.57423e-13	3.81003e-11	9.84214e-12	1.69864e-13	1.60906e-13	2.41362e-13	2.41362e-13
blood/urine/physical biomarkers	Blood biochemistry	-	30860	Total protein	-	TRIM10	6	30151945	30160934	UTR	680	41411	7.32036e-14	1.67145e-13	4.92787e-06	7.72681e-07	1.50424e-11	1.34445e-11	3.03424e-13	3.03424e-13
blood/urine/physical biomarkers	Blood biochemistry	-	30860	Total protein	-	ZKSCAN4	6	28244623	28252224	UTR	1020	66963	1.42066e-13	1.25837e-13	2.21591e-11	4.51583e-12	3.43742e-12	3.16081e-12	3.78364e-13	3.78364e-13
blood/urine/physical biomarkers	Blood biochemistry	-	30860	Total protein	-	BTN3A3	6	26440472	26453415	UTR	398	25878	3.96517e-13	2.32538e-13	2.96168e-07	7.45409e-08	4.19968e-13	3.47678e-13	4.96714e-13	4.96714e-13
blood/urine/physical biomarkers	Blood biochemistry	-	30860	Total protein	-	PPT2	6	32153441	32163680	UTR	246	11500	1.32221e-12	1.66924e-12	4.59283e-08	3.6474e-09	3.92706e-12	3.38955e-12	3.14904e-12	3.14904e-12
blood/urine/physical biomarkers	Blood biochemistry	-	30860	Total protein	-	BTN1A1	6	26501221	26510422	UTR	358	19237	6.09102e-11	2.79374e-10	0.000694078	0.000396505	1.70197e-12	1.58667e-12	4.84734e-12	4.84734e-12
blood/urine/physical biomarkers	Blood biochemistry	-	30860	Total protein	-	LST1	6	31586124	31588909	UTR	233	9513	3.69458e-12	3.2627e-12	7.0825e-05	2.78286e-05	4.63516e-12	4.18313e-12	5.81424e-12	5.81424e-12
blood/urine/physical biomarkers	Blood biochemistry	-	30860	Total protein	-	ZSCAN12	6	28378955	28399734	UTR	1106	51667	2.55566e-11	5.20651e-11	5.79686e-07	1.43591e-07	3.84275e-11	3.39224e-11	5.27027e-11	5.27027e-11
blood/urine/physical biomarkers	Blood biochemistry	-	30860	Total protein	-	HLA-DQB2	6	32756098	32763534	UTR	338	18161	1.51482e-10	1.36501e-10	0.000260089	5.71552e-05	4.27807e-10	3.59766e-10	3.15051e-10	3.15051e-10
blood/urine/physical biomarkers	Blood biochemistry	-	30860	Total protein	-	HLA-A	6	29941260	29945884	UTR	229	19466	8.84767e-07	8.36139e-06	0.369515	0.332042	3.11676e-09	3.09751e-09	9.30326e-09	9.30326e-09
blood/urine/physical biomarkers	Blood biochemistry	-	30860	Total protein	-	LTB	6	31580525	31582522	UTR	34	4893	7.74342e-09	7.83753e-09	1.23286e-05	6.33159e-06	1.05841e-08	1.01381e-08	1.33306e-08	1.33306e-08
blood/urine/physical biomarkers	Blood biochemistry	-	30860	Total protein	-	FADS1	11	61799625	61829318	UTR	2064	51754	0.000133813	0.000146811	6.30999e-09	4.20501e-09	0.0644047	0.0579187	1.51399e-08	1.51399e-08
blood/urine/physical biomarkers	Blood biochemistry	-	30860	Total protein	-	OTUB2	14	94026329	94048930	UTR	990	24811	3.80544e-10	3.81862e-10	0.00124503	0.000633483	1.88476e-08	1.65926e-08	1.11943e-09	1.11943e-09
blood/urine/physical biomarkers	Blood biochemistry	-	30860	Total protein	-	FRMD5	15	43870761	44195252	UTR	1433	69497	1.87534e-07	5.82847e-07	0.339595	0.277514	5.85079e-14	5.38149e-14	1.68199e-13	1.68199e-13
blood/urine/physical biomarkers	Blood biochemistry	-	30860	Total protein	-	TNFSF13	17	7558292	7561608	UTR	270	14612	5.90176e-68	7.24442e-67	4.72746e-64	4.78767e-67	1.38298e-39	1.27978e-39	2.93898e-67	2.93898e-67
blood/urine/physical biomarkers	Blood biochemistry	-	30860	Total protein	-	WRAP53	17	7686071	7703502	UTR	927	24684	9.83689e-29	1.01147e-28	0.000513771	9.88144e-05	3.24739e-27	2.70827e-27	2.89441e-28	2.89441e-28
blood/urine/physical biomarkers	Blood biochemistry	-	30860	Total protein	-	TLCD2	17	1702790	1710438	UTR	1798	60287	1.03038e-09	1.0152e-09	1.92728e-05	7.8197e-06	3.85522e-08	3.16044e-08	2.98018e-09	2.98018e-09
blood/urine/physical biomarkers	Blood biochemistry	-	30860	Total protein	-	RPL13A	19	49487554	49492308	UTR	246	14749	5.50864e-52	5.18646e-52	5.774e-25	2.7021e-29	9.43955e-52	7.86284e-52	9.87718e-52	9.87718e-52
blood/urine/physical biomarkers	Blood biochemistry	-	30860	Total protein	-	PNKP	19	49859882	49878351	UTR	319	15398	2.21348e-36	2.84867e-36	1.31902e-16	2.55068e-19	1.35158e-35	1.11252e-35	6.20674e-36	6.20674e-36
blood/urine/physical biomarkers	Blood biochemistry	-	30860	Total protein	-	BCL2L12	19	49665142	49673916	UTR	406	21383	2.92833e-12	1.63831e-11	2.01939e-09	3.89168e-10	4.70622e-10	4.23668e-10	1.46312e-11	1.46312e-11
blood/urine/physical biomarkers	Blood biochemistry	-	30860	Total protein	-	SCN1B	19	35030466	35040449	UTR	1837	96801	6.17626e-10	3.42271e-09	0.161067	0.0999468	6.76807e-05	5.37228e-05	3.13922e-09	3.13922e-09
blood/urine/physical biomarkers	Blood biochemistry	-	30860	Total protein	-	NR1I3	1	161229666	161238302	upstream	323	32707	3.3883e-30	9.91302e-28	9.11421e-05	2.25421e-05	1.37632e-20	1.18121e-20	2.02606e-29	2.02606e-29
blood/urine/physical biomarkers	Blood biochemistry	-	30860	Total protein	-	PCP4L1	1	161258727	161285450	upstream	424	13176	2.55231e-22	4.63817e-22	0.0123081	0.000982524	5.66975e-21	4.77537e-21	9.28818e-22	9.28818e-22
blood/urine/physical biomarkers	Blood biochemistry	-	30860	Total protein	-	FCGR3B	1	161623196	161631963	upstream	321	13146.5	9.56796e-12	1.26481e-11	0.040677	0.0276257	1.8592e-09	1.69034e-09	3.24837e-11	3.24837e-11
blood/urine/physical biomarkers	Blood biochemistry	-	30860	Total protein	-	FCGR2A	1	161505430	161524013	upstream	335	18964	4.16393e-10	1.4155e-09	2.62104e-05	5.97629e-06	1.91232e-06	1.59035e-06	1.92963e-09	1.92963e-09
blood/urine/physical biomarkers	Blood biochemistry	-	30860	Total protein	-	SDHC	1	161314257	161375340	upstream	363	13159	5.27637e-09	5.06224e-09	3.75594e-05	6.40843e-06	8.88258e-09	7.39011e-09	9.44668e-09	9.44668e-09
blood/urine/physical biomarkers	Blood biochemistry	-	30860	Total protein	-	MRPS18B	6	30617709	30626395	upstream	355	14101	9.10567e-15	6.6353e-14	0.401742	0.420829	5.26671e-15	5.07803e-15	1.17684e-14	1.17684e-14
blood/urine/physical biomarkers	Blood biochemistry	-	30860	Total protein	-	PPP1R10	6	30600400	30618612	upstream	355	14101	9.10567e-15	6.6353e-14	0.401742	0.420829	5.26671e-15	5.07803e-15	1.17684e-14	1.17684e-14
blood/urine/physical biomarkers	Blood biochemistry	-	30860	Total protein	-	OR2J2	6	29170907	29175811	upstream	338	16097.1	4.03271e-14	4.53713e-14	0.00112948	0.000149055	1.88637e-13	1.55718e-13	1.02474e-13	1.02474e-13
blood/urine/physical biomarkers	Blood biochemistry	-	30860	Total protein	-	HIST1H4L	6	27873199	27873510	upstream	395	19092	3.07721e-13	3.14494e-13	4.44333e-09	5.70796e-10	4.90807e-13	4.36755e-13	5.57665e-13	5.57665e-13
blood/urine/physical biomarkers	Blood biochemistry	-	30860	Total protein	-	HMGN4	6	26538405	26546254	upstream	865	45136	3.4657e-13	7.78175e-13	3.53877e-06	5.9134e-07	6.79661e-13	5.57198e-13	8.0691e-13	8.0691e-13
blood/urine/physical biomarkers	Blood biochemistry	-	30860	Total protein	-	ZKSCAN8	6	28141910	28159472	upstream	328	18010	4.4482e-13	5.12663e-13	0.00235888	0.00104376	8.70679e-12	7.55819e-12	1.34959e-12	1.34959e-12
blood/urine/physical biomarkers	Blood biochemistry	-	30860	Total protein	-	HLA-DQA1	6	32628179	32647062	upstream	185	32200.7	1.10112e-05	6.15459e-06	0.0172701	0.0141443	2.1803e-12	1.96131e-12	6.19516e-12	6.19516e-12
blood/urine/physical biomarkers	Blood biochemistry	-	30860	Total protein	-	ZKSCAN4	6	28244623	28252224	upstream	297	21883	8.10443e-12	8.92363e-12	2.86324e-09	1.92118e-09	1.0799e-11	1.06334e-11	1.41855e-11	1.41855e-11
blood/urine/physical biomarkers	Blood biochemistry	-	30860	Total protein	-	NOTCH4	6	32194843	32224067	upstream	281	18760	3.37926e-11	3.59986e-11	2.74775e-09	8.1516e-10	5.435e-11	4.87004e-11	6.12903e-11	6.12903e-11
blood/urine/physical biomarkers	Blood biochemistry	-	30860	Total protein	-	HIST1H2BB	6	26043277	26043657	upstream	595	29247	6.15547e-07	4.77976e-06	1.15519e-09	1.33994e-09	2.13154e-05	2.22334e-05	3.71774e-09	3.71774e-09
blood/urine/physical biomarkers	Blood biochemistry	-	30860	Total protein	-	LTB	6	31580525	31582522	upstream	253	12528	8.76244e-09	7.70094e-09	0.00098423	0.000479899	2.67227e-08	2.51733e-08	1.86842e-08	1.86842e-08
blood/urine/physical biomarkers	Blood biochemistry	-	30860	Total protein	-	TRIM40	6	30136108	30148735	upstream	326	25365	4.66794e-08	5.45175e-08	0.00404377	0.00219348	0.00019882	0.000180864	1.50842e-07	1.50842e-07
blood/urine/physical biomarkers	Blood biochemistry	-	30860	Total protein	-	OTUB2	14	94026329	94048930	upstream	319	9285	6.42496e-08	6.18409e-08	2.85107e-06	1.19564e-06	1.12672e-07	9.95934e-08	1.15745e-07	1.15745e-07
blood/urine/physical biomarkers	Blood biochemistry	-	30860	Total protein	-	ZNRD1	6	30058899	30064909	downstream	202	13041	2.44633e-14	3.53043e-14	4.92839e-13	8.09114e-14	1.81401e-13	1.5624e-13	6.28386e-14	6.28386e-14
blood/urine/physical biomarkers	Blood biochemistry	-	30860	Total protein	-	TRIM10	6	30151945	30160934	downstream	335	43626	6.675e-10	5.01802e-09	9.60716e-14	1.89099e-13	1.30089e-11	1.23499e-11	3.78586e-13	3.78586e-13
blood/urine/physical biomarkers	Blood biochemistry	-	30860	Total protein	-	HIST1H3J	6	27890382	27893106	downstream	346	27888	2.79862e-13	3.29788e-13	1.92422e-09	3.83339e-10	7.69832e-13	6.9948e-13	6.42597e-13	6.42597e-13
blood/urine/physical biomarkers	Blood biochemistry	-	30860	Total protein	-	HIST1H2BM	6	27815044	27815424	downstream	293	14508	4.73173e-13	5.73223e-13	0.00011727	1.64559e-05	2.47348e-12	2.06841e-12	1.26432e-12	1.26432e-12
blood/urine/physical biomarkers	Blood biochemistry	-	30860	Total protein	-	HIST1H3I	6	27871905	27872315	downstream	441	14846	1.08537e-12	1.00082e-12	2.81648e-05	5.79378e-06	2.27465e-12	1.93053e-12	2.08467e-12	2.08467e-12
blood/urine/physical biomarkers	Blood biochemistry	-	30860	Total protein	-	NKAPL	6	28259320	28260958	downstream	313	24813	8.08801e-13	7.41235e-13	0.000177676	8.70135e-05	8.82921e-12	7.44374e-12	2.11786e-12	2.11786e-12
blood/urine/physical biomarkers	Blood biochemistry	-	30860	Total protein	-	HIST1H4K	6	27831216	27831527	downstream	618	21186	1.79106e-12	1.58402e-12	0.0262024	0.00815985	4.6827e-12	3.82195e-12	3.60401e-12	3.60401e-12
blood/urine/physical biomarkers	Blood biochemistry	-	30860	Total protein	-	ZSCAN9	6	28224886	28233482	downstream	295	20845	8.7044e-12	7.54761e-11	6.64357e-05	7.62926e-05	1.35e-12	1.3059e-12	3.67051e-12	3.67051e-12
blood/urine/physical biomarkers	Blood biochemistry	-	30860	Total protein	-	GPX6	6	28503296	28528215	downstream	384	28491	3.26347e-11	1.95339e-12	0.15577	0.0798083	1.00002e-11	8.05754e-12	7.82596e-12	7.82596e-12
blood/urine/physical biomarkers	Blood biochemistry	-	30860	Total protein	-	TRIM40	6	30136108	30148735	downstream	274	61472	4.59657e-09	6.04706e-09	5.48565e-11	4.21575e-11	5.82927e-06	4.96245e-06	1.41733e-10	1.41733e-10
blood/urine/physical biomarkers	Blood biochemistry	-	30860	Total protein	-	PSMB9	6	32844136	32859585	downstream	280	9706	4.28998e-10	5.22176e-10	0.72033	0.571223	6.45905e-09	5.93965e-09	1.31312e-09	1.31312e-09
blood/urine/physical biomarkers	Blood biochemistry	-	30860	Total protein	-	HIST1H4G	6	26246681	26246977	downstream	345	17978	6.3517e-10	6.45187e-10	0.000443392	0.000223831	2.01924e-09	1.87397e-09	1.44467e-09	1.44467e-09
blood/urine/physical biomarkers	Blood biochemistry	-	30860	Total protein	-	NFKBIL1	6	31546870	31558829	downstream	301	12029	2.26992e-09	2.36939e-09	0.0332121	0.0238502	1.94252e-08	1.75382e-08	6.17861e-09	6.17861e-09
blood/urine/physical biomarkers	Blood biochemistry	-	30860	Total protein	-	BTN2A2	6	26383096	26394874	downstream	304	17691	6.36561e-07	3.21389e-06	4.63324e-06	4.21888e-06	2.75638e-09	2.85216e-09	8.38292e-09	8.38292e-09
blood/urine/physical biomarkers	Blood biochemistry	-	30860	Total protein	-	TRIM15	6	30163206	30172696	downstream	264	35953	1.8308e-07	1.95833e-07	7.27821e-08	4.20753e-08	0.000162417	0.000159088	1.24773e-07	1.24773e-07
blood/urine/physical biomarkers	Blood biochemistry	-	30860	Total protein	-	HLA-DQA1	6	32628179	32647062	downstream	201	23306	2.12098e-07	1.64729e-07	0.0136686	0.00499049	1.82069e-07	1.51391e-07	2.62198e-07	2.62198e-07
blood/urine/physical biomarkers	Blood biochemistry	-	30860	Total protein	-	SHBG	17	7613946	7633383	downstream	374	25777	1.19984e-06	2.60808e-05	0.894948	0.925973	1.39825e-08	1.45579e-08	4.25288e-08	4.25288e-08
blood/urine/physical biomarkers	Blood biochemistry	-	30860	Total protein	-	ZNF624	17	16620737	16653856	downstream	336	10893	8.1628e-08	8.41389e-08	0.0107914	0.0027811	1.48425e-07	1.28768e-07	1.55281e-07	1.55281e-07
blood/urine/physical biomarkers	Blood biochemistry	-	30860	Total protein	-	RPS11	19	49496365	49499689	downstream	559	35172	9.46726e-40	1.28878e-39	1.65815e-08	9.55754e-10	8.47509e-39	7.60203e-39	2.88221e-39	2.88221e-39
blood/urine/physical biomarkers	Blood biochemistry	-	30860	Total protein	-	RCN3	19	49527618	49546962	downstream	383	38454	1.7179e-07	2.95484e-09	0.0270614	0.017741	9.91317e-14	7.4421e-14	2.55129e-13	2.55129e-13
blood/urine/physical biomarkers	Blood biochemistry	-	30860	Total protein	-	FCGRT	19	49506816	49526333	downstream	281	10744	2.65447e-08	4.56971e-08	0.297777	0.288891	6.98552e-10	6.77736e-10	2.02252e-09	2.02252e-09
blood/urine/physical biomarkers	Blood biochemistry	-	30860	Total protein	-	RRAS	19	49635292	49640201	downstream	355	16757.1	3.97719e-09	4.20569e-08	0.605636	0.575169	1.50087e-09	1.51469e-09	3.74603e-09	3.74603e-09
blood/urine/physical biomarkers	Blood biochemistry	-	30860	Total protein	-	NOSIP	19	49555711	49590262	downstream	448	20889	1.45442e-09	4.56673e-09	0.57782	0.540845	4.41498e-06	4.46048e-06	6.61533e-09	6.61533e-09
blood/urine/physical biomarkers	Blood biochemistry	-	30860	Total protein	-	FCGR3A	1	161541759	161550737	promoter_CAGE	146	14944	6.26011e-10	6.23675e-10	4.86447e-09	2.78611e-09	6.52469e-10	6.24595e-10	8.69693e-10	8.69693e-10
blood/urine/physical biomarkers	Blood biochemistry	-	30860	Total protein	-	NIT1	1	161118086	161125445	promoter_CAGE	310	11158	4.7749e-08	4.3035e-08	0.0106679	0.00552785	7.09909e-08	6.43555e-08	8.12953e-08	8.12953e-08
blood/urine/physical biomarkers	Blood biochemistry	-	30860	Total protein	-	GBP1	1	89052319	89065360	promoter_CAGE	248	7037	5.56165e-08	5.29998e-08	5.66223e-05	2.5439e-05	7.54925e-08	6.93746e-08	9.29281e-08	9.29281e-08
blood/urine/physical biomarkers	Blood biochemistry	-	30860	Total protein	-	HIST1H4L	6	27873199	27873510	promoter_CAGE	203	9154	3.439e-13	3.4106e-13	7.4559e-09	8.3668e-10	4.70778e-13	4.22755e-13	5.80869e-13	5.80869e-13
blood/urine/physical biomarkers	Blood biochemistry	-	30860	Total protein	-	HIST1H3I	6	27871905	27872315	promoter_CAGE	319	13553	4.14015e-13	4.07817e-13	2.34556e-06	4.65112e-07	9.63827e-13	8.33804e-13	8.44547e-13	8.44547e-13
blood/urine/physical biomarkers	Blood biochemistry	-	30860	Total protein	-	ZKSCAN4	6	28244623	28252224	promoter_CAGE	83	6394	6.24685e-12	6.27782e-12	8.33394e-13	6.87273e-13	6.44519e-12	6.2454e-12	1.82399e-12	1.82399e-12
blood/urine/physical biomarkers	Blood biochemistry	-	30860	Total protein	-	TNFSF13	17	7558292	7561608	promoter_CAGE	259	14540	1.0733e-67	1.10933e-66	3.1167e-64	3.95966e-67	1.37218e-39	1.27247e-39	4.70692e-67	4.70692e-67
blood/urine/physical biomarkers	Blood biochemistry	-	30860	Total protein	-	SHBG	17	7613946	7633383	promoter_CAGE	255	12739	5.78222e-07	1.58473e-06	0.100687	0.0842555	7.97288e-09	7.74694e-09	2.33582e-08	2.33582e-08
blood/urine/physical biomarkers	Blood biochemistry	-	30860	Total protein	-	RPL13A	19	49487554	49492308	promoter_CAGE	338	16096	3.10403e-52	3.50479e-52	4.76216e-23	8.48857e-28	1.06197e-51	8.5309e-52	7.32715e-52	7.32715e-52
blood/urine/physical biomarkers	Blood biochemistry	-	30860	Total protein	-	BCL2L12	19	49665142	49673916	promoter_CAGE	505	24777	1.2148e-12	8.03558e-12	1.10571e-05	2.01968e-06	5.54502e-10	4.90075e-10	6.30629e-12	6.30629e-12
blood/urine/physical biomarkers	Blood biochemistry	-	30860	Total protein	-	IGLL5	22	22887780	22896107	promoter_CAGE	570	21500.1	0.204341	0.224886	0.310234	0.332301	5.25419e-13	5.69283e-13	1.63947e-12	1.63947e-12
blood/urine/physical biomarkers	Blood biochemistry	-	30860	Total protein	-	FCGR2B	1	161663147	161678654	promoter_DHS	152	4995	1.17244e-15	1.21529e-15	0.000170819	0.000105501	6.31857e-15	6.01529e-15	2.9976e-15	2.9976e-15
blood/urine/physical biomarkers	Blood biochemistry	-	30860	Total protein	-	FCRLA	1	161706972	161714352	promoter_DHS	1039	38240	1.17453e-13	1.87459e-13	0.435872	0.387176	5.22674e-11	4.7393e-11	4.32099e-13	4.32099e-13
blood/urine/physical biomarkers	Blood biochemistry	-	30860	Total protein	-	FCGR2A	1	161505430	161524013	promoter_DHS	494	18748	2.11449e-11	4.73922e-11	1.5799e-05	2.34663e-06	8.40974e-07	7.49039e-07	8.77241e-11	8.77241e-11
blood/urine/physical biomarkers	Blood biochemistry	-	30860	Total protein	-	FCGR3A	1	161541759	161550737	promoter_DHS	187	17291	5.47986e-10	5.64699e-10	1.50351e-08	5.9187e-09	7.87912e-10	7.23694e-10	9.25617e-10	9.25617e-10
blood/urine/physical biomarkers	Blood biochemistry	-	30860	Total protein	-	IQGAP2	5	76403249	76708132	promoter_DHS	1464	63242	0.000676946	0.000952829	0.0126585	0.00980661	7.05316e-09	7.03613e-09	2.11337e-08	2.11337e-08
blood/urine/physical biomarkers	Blood biochemistry	-	30860	Total protein	-	RNF5	6	32178354	32180793	promoter_DHS	282	12654	9.77669e-18	1.57419e-16	5.13766e-20	1.60547e-20	3.00589e-12	2.68318e-12	7.32962e-20	7.32962e-20
blood/urine/physical biomarkers	Blood biochemistry	-	30860	Total protein	-	HIST1H2BN	6	27837760	27865798	promoter_DHS	1812	39514	2.1679e-14	2.96641e-14	0.000351408	6.20691e-05	5.33749e-12	4.1644e-12	7.4829e-14	7.4829e-14
blood/urine/physical biomarkers	Blood biochemistry	-	30860	Total protein	-	ZSCAN16	6	28124560	28130082	promoter_DHS	2332	86237	3.16419e-14	2.71365e-14	1.14447e-11	1.23068e-12	6.7822e-12	5.97266e-12	8.61533e-14	8.61533e-14
blood/urine/physical biomarkers	Blood biochemistry	-	30860	Total protein	-	HIST1H3I	6	27871905	27872315	promoter_DHS	834	22304	5.03126e-13	5.20942e-13	7.41853e-14	2.31007e-14	1.05745e-12	9.10097e-13	9.57012e-14	9.57012e-14
blood/urine/physical biomarkers	Blood biochemistry	-	30860	Total protein	-	NKAPL	6	28259320	28260958	promoter_DHS	468	20030	7.183e-14	8.43554e-14	1.18518e-11	1.24451e-12	9.03836e-12	7.96614e-12	2.23155e-13	2.23155e-13
blood/urine/physical biomarkers	Blood biochemistry	-	30860	Total protein	-	HIST1H4L	6	27873199	27873510	promoter_DHS	735	39799	1.75661e-13	1.8603e-13	1.55524e-10	2.53513e-11	7.0543e-13	6.1662e-13	4.23883e-13	4.23883e-13
blood/urine/physical biomarkers	Blood biochemistry	-	30860	Total protein	-	HIST1H3J	6	27890382	27893106	promoter_DHS	655	30729	2.81365e-13	3.33245e-13	4.43987e-08	6.9878e-09	8.45554e-13	7.56444e-13	6.62359e-13	6.62359e-13
blood/urine/physical biomarkers	Blood biochemistry	-	30860	Total protein	-	HMGN4	6	26538405	26546254	promoter_DHS	1438	51179	2.76869e-13	6.61378e-13	4.48188e-05	8.05157e-06	7.66369e-13	6.19871e-13	7.46181e-13	7.46181e-13
blood/urine/physical biomarkers	Blood biochemistry	-	30860	Total protein	-	HIST1H2BM	6	27815044	27815424	promoter_DHS	1233	34977	1.17886e-12	1.0934e-12	0.0899907	0.0384291	6.27708e-12	4.84389e-12	2.81886e-12	2.81886e-12
blood/urine/physical biomarkers	Blood biochemistry	-	30860	Total protein	-	HIST1H4K	6	27831216	27831527	promoter_DHS	1269	34255	1.20846e-12	1.16002e-12	0.00857251	0.00309502	7.78376e-12	6.0885e-12	3.02691e-12	3.02691e-12
blood/urine/physical biomarkers	Blood biochemistry	-	30860	Total protein	-	BTN3A3	6	26440472	26453415	promoter_DHS	605	44494	2.41972e-12	1.0687e-12	1.09761e-05	2.96609e-06	3.60487e-12	2.93317e-12	3.04978e-12	3.04978e-12
blood/urine/physical biomarkers	Blood biochemistry	-	30860	Total protein	-	ZKSCAN4	6	28244623	28252224	promoter_DHS	636	40343	8.21861e-13	6.12352e-12	2.91107e-06	5.34025e-07	4.20002e-11	3.91323e-11	4.19753e-12	4.19753e-12
blood/urine/physical biomarkers	Blood biochemistry	-	30860	Total protein	-	PGBD1	6	28281572	28302549	promoter_DHS	445	19371	1.3094e-11	9.68323e-12	0.0150036	0.00455582	1.18514e-11	1.01257e-11	1.6539e-11	1.6539e-11
blood/urine/physical biomarkers	Blood biochemistry	-	30860	Total protein	-	BTN2A2	6	26383096	26394874	promoter_DHS	829	37200	6.24214e-09	6.74914e-09	8.20341e-06	2.66612e-06	2.60928e-11	2.30994e-11	7.32379e-11	7.32379e-11
blood/urine/physical biomarkers	Blood biochemistry	-	30860	Total protein	-	DUSP22	6	291630	351355	promoter_DHS	1372	39440.7	5.93843e-11	2.00969e-10	0.362518	0.444454	3.7911e-06	3.37589e-06	2.75028e-10	2.75028e-10
blood/urine/physical biomarkers	Blood biochemistry	-	30860	Total protein	-	HIST1H1D	6	26234268	26234933	promoter_DHS	1809	68317	5.07398e-09	2.59679e-10	7.89868e-05	2.69047e-05	3.54309e-08	2.78343e-08	1.45908e-09	1.45908e-09
blood/urine/physical biomarkers	Blood biochemistry	-	30860	Total protein	-	MICB	6	31494881	31511124	promoter_DHS	561	24080	3.94742e-05	0.000250253	4.96268e-08	5.34436e-08	0.000885481	0.000974189	1.54269e-07	1.54269e-07
blood/urine/physical biomarkers	Blood biochemistry	-	30860	Total protein	-	HIST1H2BB	6	26043277	26043657	promoter_DHS	759	31627	6.05566e-07	4.71581e-06	7.36193e-08	5.65963e-08	2.32102e-05	2.38996e-05	1.80719e-07	1.80719e-07
blood/urine/physical biomarkers	Blood biochemistry	-	30860	Total protein	-	SH2B3	12	111405948	111451623	promoter_DHS	892	30856	8.61761e-40	2.29211e-39	3.0787e-16	1.47739e-18	1.52207e-36	1.2391e-36	3.75432e-39	3.75432e-39
blood/urine/physical biomarkers	Blood biochemistry	-	30860	Total protein	-	TNFRSF17	16	11965107	11968068	promoter_DHS	235	3256	8.0876e-18	1.03102e-17	7.13343e-08	6.36017e-08	1.68311e-11	1.68296e-11	2.71939e-17	2.71939e-17
blood/urine/physical biomarkers	Blood biochemistry	-	30860	Total protein	-	TNFSF13	17	7558292	7561608	promoter_DHS	199	8403	2.72236e-40	3.51183e-40	1.80226e-39	3.10149e-41	7.93235e-40	7.27837e-40	1.43018e-40	1.43018e-40
blood/urine/physical biomarkers	Blood biochemistry	-	30860	Total protein	-	WRAP53	17	7686071	7703502	promoter_DHS	1243	34050	6.905e-29	7.33375e-29	0.0117387	0.00349688	4.55724e-27	3.74107e-27	2.09757e-28	2.09757e-28
blood/urine/physical biomarkers	Blood biochemistry	-	30860	Total protein	-	FXR2	17	7591230	7614871	promoter_DHS	695	21900	1.3898e-27	2.46559e-26	0.00313128	0.00195625	7.27949e-25	6.74594e-25	7.86427e-27	7.86427e-27
blood/urine/physical biomarkers	Blood biochemistry	-	30860	Total protein	-	SHBG	17	7613946	7633383	promoter_DHS	875	27525	1.69734e-07	5.44396e-07	0.337562	0.303436	1.75536e-08	1.63202e-08	4.76302e-08	4.76302e-08
blood/urine/physical biomarkers	Blood biochemistry	-	30860	Total protein	-	ALDH16A1	19	49453169	49471048	promoter_DHS	792	60525	9.64369e-74	1.06729e-72	0.279322	0.389691	1.82197e-49	1.47944e-49	5.30672e-73	5.30672e-73
blood/urine/physical biomarkers	Blood biochemistry	-	30860	Total protein	-	RCN3	19	49527618	49546962	promoter_DHS	604	24846	6.64857e-55	1.13006e-54	2.54723e-19	1.49911e-23	5.79545e-50	4.839e-50	2.51148e-54	2.51148e-54
blood/urine/physical biomarkers	Blood biochemistry	-	30860	Total protein	-	RPL13A	19	49487554	49492308	promoter_DHS	1955	69844	1.25587e-52	6.57199e-51	2.31735e-05	4.03135e-07	4.87819e-51	3.6503e-51	6.98187e-52	6.98187e-52
blood/urine/physical biomarkers	Blood biochemistry	-	30860	Total protein	-	PRR12	19	49591643	49626439	promoter_DHS	1081	42397	6.3509e-44	1.06924e-43	0.00584239	0.000473518	2.74848e-41	2.17627e-41	2.38279e-43	2.38279e-43
blood/urine/physical biomarkers	Blood biochemistry	-	30860	Total protein	-	PNKP	19	49859882	49878351	promoter_DHS	758	35907	8.04862e-32	5.25032e-29	0.000916828	6.9141e-05	3.01793e-35	2.59132e-35	8.36376e-35	8.36376e-35
blood/urine/physical biomarkers	Blood biochemistry	-	30860	Total protein	-	PRMT1	19	49675786	49689029	promoter_DHS	2719	82138	2.93219e-15	3.00318e-13	0.00357471	0.00959597	6.77259e-15	6.4642e-15	9.32587e-15	9.32587e-15
blood/urine/physical biomarkers	Blood biochemistry	-	30860	Total protein	-	BCL2L12	19	49665142	49673916	promoter_DHS	1006	29099	1.62757e-13	5.77378e-13	1.43934e-06	2.15442e-07	7.05557e-10	5.60714e-10	7.61613e-13	7.61613e-13
blood/urine/physical biomarkers	Blood biochemistry	-	30860	Total protein	-	IGLL5	22	22887780	22896107	promoter_DHS	1290	55883.3	0.228831	0.24916	0.00640092	0.00896557	4.54718e-14	5.24152e-14	1.46105e-13	1.46105e-13
blood/urine/physical biomarkers	Blood biochemistry	-	30860	Total protein	-	UFC1	1	161152776	161158856	enhancer_CAGE	264	8758	9.78648e-20	9.64292e-20	3.55609e-11	1.12759e-12	1.22431e-19	1.1094e-19	1.58855e-19	1.58855e-19
blood/urine/physical biomarkers	Blood biochemistry	-	30860	Total protein	-	SDHC	1	161314257	161375340	enhancer_CAGE	690	16378	5.20026e-08	3.97618e-08	0.405187	0.379967	9.48216e-18	9.18483e-18	2.79934e-17	2.79934e-17
blood/urine/physical biomarkers	Blood biochemistry	-	30860	Total protein	-	FCGR3A	1	161541759	161550737	enhancer_CAGE	269	23713	6.05217e-10	6.10775e-10	1.92617e-05	1.1568e-05	1.02288e-09	9.89338e-10	1.13677e-09	1.13677e-09
blood/urine/physical biomarkers	Blood biochemistry	-	30860	Total protein	-	B4GALT3	1	161171310	161177968	enhancer_CAGE	479	15871	4.3878e-09	4.44257e-09	0.182376	0.144372	1.15554e-07	1.04121e-07	1.27319e-08	1.27319e-08
blood/urine/physical biomarkers	Blood biochemistry	-	30860	Total protein	-	GBP1	1	89052319	89065360	enhancer_CAGE	446	10999	1.2625e-08	1.42754e-08	0.0326843	0.0202542	1.20519e-07	1.0697e-07	3.59488e-08	3.59488e-08
blood/urine/physical biomarkers	Blood biochemistry	-	30860	Total protein	-	NIT1	1	161118086	161125445	enhancer_CAGE	609	20174	6.65917e-07	8.57234e-07	0.0193866	0.0125471	1.2589e-07	1.1562e-07	3.11513e-07	3.11513e-07
blood/urine/physical biomarkers	Blood biochemistry	-	30860	Total protein	-	PBX2	6	32184741	32190186	enhancer_CAGE	1284	51979	6.03547e-19	2.68145e-17	1.934e-09	3.12807e-10	1.38602e-17	1.23718e-17	3.24826e-18	3.24826e-18
blood/urine/physical biomarkers	Blood biochemistry	-	30860	Total protein	-	PPP1R10	6	30600400	30618612	enhancer_CAGE	1237	51232	2.10222e-10	2.07639e-08	0.352444	0.34578	1.74429e-14	1.84041e-14	5.38458e-14	5.38458e-14
blood/urine/physical biomarkers	Blood biochemistry	-	30860	Total protein	-	TNF	6	31575567	31578336	enhancer_CAGE	2483	76847	2.62668e-14	6.17056e-14	3.15573e-09	6.0938e-10	3.55133e-11	3.29338e-11	1.10356e-13	1.10356e-13
blood/urine/physical biomarkers	Blood biochemistry	-	30860	Total protein	-	HLA-DRB1	6	32578769	32589848	enhancer_CAGE	647	52682.2	3.30897e-08	6.59659e-09	3.65059e-05	3.57029e-05	3.65997e-12	3.18889e-12	1.02216e-11	1.02216e-11
blood/urine/physical biomarkers	Blood biochemistry	-	30860	Total protein	-	ZKSCAN4	6	28244623	28252224	enhancer_CAGE	297	9648	5.97873e-12	6.05993e-12	4.08164e-10	8.21585e-11	1.03388e-11	9.10666e-12	1.08415e-11	1.08415e-11
blood/urine/physical biomarkers	Blood biochemistry	-	30860	Total protein	-	LTA	6	31572054	31574324	enhancer_CAGE	380	9608	5.90628e-10	7.56505e-10	0.00939342	0.00549971	1.50379e-08	1.35182e-08	1.90147e-09	1.90147e-09
blood/urine/physical biomarkers	Blood biochemistry	-	30860	Total protein	-	DUSP22	6	291630	351355	enhancer_CAGE	1167	36604.7	1.83504e-09	6.70442e-09	0.523234	0.780619	2.39371e-06	1.98148e-06	8.63278e-09	8.63278e-09
blood/urine/physical biomarkers	Blood biochemistry	-	30860	Total protein	-	HLA-A	6	29941260	29945884	enhancer_CAGE	357	31627.8	1.68421e-07	1.78871e-06	0.12421	0.0997379	5.38567e-09	5.06398e-09	1.53985e-08	1.53985e-08
blood/urine/physical biomarkers	Blood biochemistry	-	30860	Total protein	-	C6orf48	6	31834608	31839766	enhancer_CAGE	2119	81886.2	0.000482731	0.00141032	0.00433442	0.00390867	9.62568e-09	9.29305e-09	2.83689e-08	2.83689e-08
blood/urine/physical biomarkers	Blood biochemistry	-	30860	Total protein	-	RBM24	6	17281346	17293875	enhancer_CAGE	727	17820	0.023442	0.0550612	0.0754443	0.0925035	1.7974e-08	2.06679e-08	5.76811e-08	5.76811e-08
blood/urine/physical biomarkers	Blood biochemistry	-	30860	Total protein	-	PSMB9	6	32844136	32859585	enhancer_CAGE	930	46452	3.32041e-06	5.00786e-06	2.87208e-06	2.17486e-06	5.36898e-08	5.22941e-08	1.53622e-07	1.53622e-07
blood/urine/physical biomarkers	Blood biochemistry	-	30860	Total protein	-	TNFSF13	17	7558292	7561608	enhancer_CAGE	1041	46400	4.64378e-69	4.79464e-67	3.14164e-11	7.62945e-14	4.83844e-39	4.03764e-39	2.75954e-68	2.75954e-68
blood/urine/physical biomarkers	Blood biochemistry	-	30860	Total protein	-	KCNAB3	17	7921859	7929803	enhancer_CAGE	321	18153	2.88401e-11	2.8385e-11	0.0107635	0.00443873	5.85369e-11	5.14992e-11	5.63884e-11	5.63884e-11
blood/urine/physical biomarkers	Blood biochemistry	-	30860	Total protein	-	SHBG	17	7613946	7633383	enhancer_CAGE	347	6437	2.35226e-09	2.30305e-09	0.00161252	0.00078847	3.92075e-09	3.61768e-09	4.31405e-09	4.31405e-09
blood/urine/physical biomarkers	Blood biochemistry	-	30860	Total protein	-	FCGRT	19	49506816	49526333	enhancer_CAGE	701	17232	1.26927e-143	1.36325e-143	1.22627e-65	1.92608e-77	4.06902e-143	3.2829e-143	2.89609e-143	2.89609e-143
blood/urine/physical biomarkers	Blood biochemistry	-	30860	Total protein	-	IRF3	19	49659569	49665875	enhancer_CAGE	784	39267	4.22958e-21	4.553e-19	3.01375e-10	3.21291e-11	2.00864e-13	1.97029e-13	2.51439e-20	2.51439e-20
blood/urine/physical biomarkers	Blood biochemistry	-	30860	Total protein	-	LGI4	19	35124513	35142451	enhancer_CAGE	640	32714	2.61721e-08	3.95673e-08	0.100332	0.0587385	2.67363e-06	2.03795e-06	9.32447e-08	9.32447e-08
blood/urine/physical biomarkers	Blood biochemistry	-	30860	Total protein	-	UFC1	1	161152776	161158856	enhancer_DHS	437	13069	1.3433e-19	1.23354e-19	5.02977e-09	2.6643e-10	1.88096e-19	1.63555e-19	2.22373e-19	2.22373e-19
blood/urine/physical biomarkers	Blood biochemistry	-	30860	Total protein	-	SDHC	1	161314257	161375340	enhancer_DHS	2031	58583	1.44594e-06	1.16839e-06	0.184053	0.165775	3.321e-17	3.35274e-17	1.00104e-16	1.00104e-16
blood/urine/physical biomarkers	Blood biochemistry	-	30860	Total protein	-	ATF6	1	161766294	161964070	enhancer_DHS	3476	98614	7.73697e-10	9.50486e-11	0.787412	0.644612	3.90359e-16	3.81677e-16	1.11022e-15	1.11022e-15
blood/urine/physical biomarkers	Blood biochemistry	-	30860	Total protein	-	FCRLB	1	161721563	161728143	enhancer_DHS	680	44266	1.69996e-15	2.65397e-14	0.00168153	0.000921722	2.75029e-09	2.48781e-09	9.65894e-15	9.65894e-15
blood/urine/physical biomarkers	Blood biochemistry	-	30860	Total protein	-	FCRLA	1	161706972	161714352	enhancer_DHS	2659	87033	2.72848e-12	4.50138e-10	0.304379	0.242414	4.26148e-12	4.3095e-12	7.18203e-12	7.18203e-12
blood/urine/physical biomarkers	Blood biochemistry	-	30860	Total protein	-	FCGR3B	1	161623196	161631963	enhancer_DHS	556	13348.2	5.57845e-12	8.03638e-12	0.00552655	0.00497005	8.47744e-08	8.01179e-08	1.97551e-11	1.97551e-11
blood/urine/physical biomarkers	Blood biochemistry	-	30860	Total protein	-	FCGR3A	1	161541759	161550737	enhancer_DHS	817	31063.2	7.31403e-11	1.17049e-10	0.0119521	0.00284152	1.52642e-09	1.26093e-09	2.5355e-10	2.5355e-10
blood/urine/physical biomarkers	Blood biochemistry	-	30860	Total protein	-	TCF7L1	2	85133410	85310388	enhancer_DHS	6401	216780	4.73635e-08	1.21808e-08	0.28692	0.28837	0.000435371	0.000324396	5.8131e-08	5.8131e-08
blood/urine/physical biomarkers	Blood biochemistry	-	30860	Total protein	-	IQGAP2	5	76403249	76708132	enhancer_DHS	9400	348619	6.12609e-05	0.000141076	0.467625	0.475144	3.76944e-08	3.83851e-08	1.14059e-07	1.14059e-07
blood/urine/physical biomarkers	Blood biochemistry	-	30860	Total protein	-	C6orf48	6	31834608	31839766	enhancer_DHS	4975	194828	4.11912e-16	3.21032e-15	2.32873e-07	2.82297e-08	2.09003e-20	1.54078e-20	5.32143e-20	5.32143e-20
blood/urine/physical biomarkers	Blood biochemistry	-	30860	Total protein	-	RNF5	6	32178354	32180793	enhancer_DHS	1038	23842	5.40724e-18	9.84479e-17	7.17226e-14	2.13484e-15	6.11438e-12	4.83721e-12	3.06785e-17	3.06785e-17
blood/urine/physical biomarkers	Blood biochemistry	-	30860	Total protein	-	PBX2	6	32184741	32190186	enhancer_DHS	2339	80335	2.3481e-16	2.40483e-15	1.01241e-05	2.35128e-06	2.12346e-17	1.89261e-17	5.73274e-17	5.73274e-17
blood/urine/physical biomarkers	Blood biochemistry	-	30860	Total protein	-	HLA-DRB1	6	32578769	32589848	enhancer_DHS	3640	339330	1.92758e-17	4.08004e-17	1.07427e-13	5.63374e-14	3.185e-12	2.76353e-12	7.85178e-17	7.85178e-17
blood/urine/physical biomarkers	Blood biochemistry	-	30860	Total protein	-	TRIM27	6	28903002	28923989	enhancer_DHS	5716	223432	4.03109e-15	2.09541e-15	1.79424e-05	6.69341e-06	3.12379e-12	2.5562e-12	8.43769e-15	8.43769e-15
blood/urine/physical biomarkers	Blood biochemistry	-	30860	Total protein	-	HIST1H2AM	6	27892757	27893149	enhancer_DHS	2561	114018	1.44298e-13	6.04663e-15	0.00606883	0.00298999	3.30281e-12	2.80116e-12	3.4972e-14	3.4972e-14
blood/urine/physical biomarkers	Blood biochemistry	-	30860	Total protein	-	PPP1R10	6	30600400	30618612	enhancer_DHS	2096	87941	1.67026e-07	2.02891e-06	0.0538797	0.0522658	3.05909e-14	3.17005e-14	9.34808e-14	9.34808e-14
blood/urine/physical biomarkers	Blood biochemistry	-	30860	Total protein	-	HLA-DRA	6	32439842	32445046	enhancer_DHS	744	34513	1.01885e-13	2.82845e-13	9.33282e-05	4.16273e-05	1.0479e-13	8.78024e-14	1.74971e-13	1.74971e-13
blood/urine/physical biomarkers	Blood biochemistry	-	30860	Total protein	-	ZKSCAN8	6	28141910	28159472	enhancer_DHS	961	23165	1.04633e-13	1.19505e-13	0.00303826	0.00108343	2.67163e-12	2.21055e-12	3.19966e-13	3.19966e-13
blood/urine/physical biomarkers	Blood biochemistry	-	30860	Total protein	-	HIST1H4K	6	27831216	27831527	enhancer_DHS	1213	40637	1.21704e-13	1.01839e-13	0.000426399	9.80026e-05	9.16182e-12	7.33353e-12	3.28293e-13	3.28293e-13
blood/urine/physical biomarkers	Blood biochemistry	-	30860	Total protein	-	HMGN4	6	26538405	26546254	enhancer_DHS	1421	56677	3.24023e-13	7.0981e-13	0.000829144	0.000196588	8.57551e-13	6.91594e-13	8.44214e-13	8.44214e-13
blood/urine/physical biomarkers	Blood biochemistry	-	30860	Total protein	-	ABT1	6	26596952	26600744	enhancer_DHS	1737	74045	4.73693e-12	3.91922e-13	0.324388	0.239354	8.32077e-12	6.68126e-12	1.97864e-12	1.97864e-12
blood/urine/physical biomarkers	Blood biochemistry	-	30860	Total protein	-	HIST1H2BN	6	27837760	27865798	enhancer_DHS	1691	37759	8.95256e-13	8.36044e-13	0.0031679	0.00106833	5.19869e-12	3.99081e-12	2.17704e-12	2.17704e-12
blood/urine/physical biomarkers	Blood biochemistry	-	30860	Total protein	-	BTN3A3	6	26440472	26453415	enhancer_DHS	505	40219	1.72482e-12	8.50321e-13	8.62988e-06	2.42581e-06	3.21408e-12	2.65923e-12	2.45604e-12	2.45604e-12
blood/urine/physical biomarkers	Blood biochemistry	-	30860	Total protein	-	DUSP22	6	291630	351355	enhancer_DHS	3744	133122	8.96513e-13	3.37795e-11	0.554518	0.39583	7.02392e-06	5.78446e-06	5.24003e-12	5.24003e-12
blood/urine/physical biomarkers	Blood biochemistry	-	30860	Total protein	-	ZSCAN16	6	28124560	28130082	enhancer_DHS	509	14841	6.46725e-12	5.55404e-12	3.86677e-05	7.9434e-06	1.06071e-11	8.90592e-12	1.10858e-11	1.10858e-11
blood/urine/physical biomarkers	Blood biochemistry	-	30860	Total protein	-	PGBD1	6	28281572	28302549	enhancer_DHS	329	15466	9.28303e-12	7.4783e-12	0.00332822	0.000842905	9.3059e-12	8.12136e-12	1.27109e-11	1.27109e-11
blood/urine/physical biomarkers	Blood biochemistry	-	30860	Total protein	-	HIST1H2AI	6	27808199	27808701	enhancer_DHS	3558	107530	1.37897e-08	8.49596e-09	0.00330341	0.00124315	1.88206e-11	1.49522e-11	4.99154e-11	4.99154e-11
blood/urine/physical biomarkers	Blood biochemistry	-	30860	Total protein	-	HLA-DOB	6	32812763	32820466	enhancer_DHS	1091	39908	8.71492e-11	9.55273e-11	0.00197639	0.00114598	4.76818e-11	3.95945e-11	8.80138e-11	8.80138e-11
blood/urine/physical biomarkers	Blood biochemistry	-	30860	Total protein	-	ZKSCAN4	6	28244623	28252224	enhancer_DHS	969	42199	4.81006e-10	5.94353e-11	1.1354e-06	3.94703e-07	4.6835e-11	4.0431e-11	9.23186e-11	9.23186e-11
blood/urine/physical biomarkers	Blood biochemistry	-	30860	Total protein	-	HLA-A	6	29941260	29945884	enhancer_DHS	1470	99494.6	7.53165e-11	4.66029e-11	0.011937	0.00463484	1.67186e-08	1.58072e-08	1.72125e-10	1.72125e-10
blood/urine/physical biomarkers	Blood biochemistry	-	30860	Total protein	-	TNF	6	31575567	31578336	enhancer_DHS	3793	153588	2.3106e-06	9.11262e-06	3.2009e-06	1.69369e-06	6.78091e-11	6.6844e-11	2.01959e-10	2.01959e-10
blood/urine/physical biomarkers	Blood biochemistry	-	30860	Total protein	-	CARMIL1	6	25279078	25620530	enhancer_DHS	6425	271883	2.36857e-09	6.03498e-10	4.13674e-07	1.5887e-07	7.36654e-05	6.18174e-05	2.87364e-09	2.87364e-09
blood/urine/physical biomarkers	Blood biochemistry	-	30860	Total protein	-	LTA	6	31572054	31574324	enhancer_DHS	755	20496	2.94142e-09	3.23112e-09	0.000440406	0.000275226	1.95834e-08	1.76544e-08	7.9242e-09	7.9242e-09
blood/urine/physical biomarkers	Blood biochemistry	-	30860	Total protein	-	MICB	6	31494881	31511124	enhancer_DHS	1421	57240	2.71425e-07	3.66662e-06	1.19311e-08	7.3172e-09	0.00172109	0.00185081	2.67336e-08	2.67336e-08
blood/urine/physical biomarkers	Blood biochemistry	-	30860	Total protein	-	PSMB9	6	32844136	32859585	enhancer_DHS	2149	104140	1.14604e-07	4.728e-08	4.52835e-06	2.5388e-06	1.14338e-08	1.10102e-08	2.87389e-08	2.87389e-08
blood/urine/physical biomarkers	Blood biochemistry	-	30860	Total protein	-	HLA-DMA	6	32948613	32969094	enhancer_DHS	2799	139553	1.56294e-08	5.68722e-08	0.178818	0.181013	7.95912e-06	7.71557e-06	7.33313e-08	7.33313e-08
blood/urine/physical biomarkers	Blood biochemistry	-	30860	Total protein	-	HLA-DQB1	6	32659467	32668383	enhancer_DHS	875	146178	0.0216851	0.0252191	0.00879119	0.00950077	4.08189e-08	4.61463e-08	1.29957e-07	1.29957e-07
blood/urine/physical biomarkers	Blood biochemistry	-	30860	Total protein	-	FADS2	11	61792980	61867354	enhancer_DHS	9265	263394	5.0891e-07	3.07671e-06	1.79923e-07	9.0513e-08	0.0133464	0.013223	3.17524e-07	3.17524e-07
blood/urine/physical biomarkers	Blood biochemistry	-	30860	Total protein	-	SH2B3	12	111405948	111451623	enhancer_DHS	9096	245651	3.24009e-24	1.74152e-23	0.00100955	0.000302862	1.24799e-35	9.69256e-36	3.27331e-35	3.27331e-35
blood/urine/physical biomarkers	Blood biochemistry	-	30860	Total protein	-	C12orf76	12	110027028	110073686	enhancer_DHS	2142	83134	5.07725e-11	1.45917e-10	0.00397316	0.00104584	8.08852e-07	6.82756e-07	2.25975e-10	2.25975e-10
blood/urine/physical biomarkers	Blood biochemistry	-	30860	Total protein	-	EDNRB	13	77895481	77975529	enhancer_DHS	5881	177336	5.8349e-08	5.46838e-09	0.105957	0.117438	1.16931e-05	8.5115e-06	2.99684e-08	2.99684e-08
blood/urine/physical biomarkers	Blood biochemistry	-	30860	Total protein	-	MTA1	14	105419820	105470729	enhancer_DHS	9768	490374	1.85001e-10	2.07909e-09	1.63001e-06	7.16112e-07	0.00144367	0.00122067	1.01896e-09	1.01896e-09
blood/urine/physical biomarkers	Blood biochemistry	-	30860	Total protein	-	OTUB2	14	94026329	94048930	enhancer_DHS	749	25667	3.03806e-08	3.47733e-08	0.000180725	0.00011838	3.16883e-07	2.77481e-07	8.76591e-08	8.76591e-08
blood/urine/physical biomarkers	Blood biochemistry	-	30860	Total protein	-	TNFRSF17	16	11965107	11968068	enhancer_DHS	1240	39727	0.00043927	0.0020936	0.00633007	0.0126575	1.97588e-10	2.25504e-10	6.31876e-10	6.31876e-10
blood/urine/physical biomarkers	Blood biochemistry	-	30860	Total protein	-	MPRIP	17	17042545	17217679	enhancer_DHS	6281	235132	6.8931e-38	3.92975e-40	0.0619343	0.024806	3.73023e-43	3.18247e-43	1.02994e-42	1.02994e-42
blood/urine/physical biomarkers	Blood biochemistry	-	30860	Total protein	-	TNFSF13	17	7558292	7561608	enhancer_DHS	1490	43579	3.994e-43	7.4241e-42	0.0104972	0.00162207	4.62576e-39	3.70079e-39	2.27364e-42	2.27364e-42
blood/urine/physical biomarkers	Blood biochemistry	-	30860	Total protein	-	WRAP53	17	7686071	7703502	enhancer_DHS	1227	25865	1.12195e-28	1.12136e-28	0.00392653	0.000838992	3.36325e-27	2.78399e-27	3.24548e-28	3.24548e-28
blood/urine/physical biomarkers	Blood biochemistry	-	30860	Total protein	-	SHBG	17	7613946	7633383	enhancer_DHS	758	19120	1.61402e-14	3.54264e-14	0.00188319	0.000703751	1.10155e-08	1.02304e-08	6.67244e-14	6.67244e-14
blood/urine/physical biomarkers	Blood biochemistry	-	30860	Total protein	-	KCNAB3	17	7921859	7929803	enhancer_DHS	2115	60143	4.08546e-12	3.94445e-12	0.430788	0.346842	2.04462e-10	1.64341e-10	1.17817e-11	1.17817e-11
blood/urine/physical biomarkers	Blood biochemistry	-	30860	Total protein	-	TNFSF12	17	7548891	7557890	enhancer_DHS	809	24982	3.1092e-08	2.15761e-07	0.164842	0.155368	1.41985e-07	1.36428e-07	1.17256e-07	1.17256e-07
blood/urine/physical biomarkers	Blood biochemistry	-	30860	Total protein	-	ALDH16A1	19	49453169	49471048	enhancer_DHS	2245	104303	1.38234e-50	4.1566e-53	0.0137401	0.0160206	3.16056e-49	2.50091e-49	2.48574e-52	2.48574e-52
blood/urine/physical biomarkers	Blood biochemistry	-	30860	Total protein	-	PRR12	19	49591643	49626439	enhancer_DHS	5379	190837	1.2402e-18	2.6125e-18	0.51973	0.452119	1.28076e-40	9.76017e-41	3.32345e-40	3.32345e-40
blood/urine/physical biomarkers	Blood biochemistry	-	30860	Total protein	-	IRF3	19	49659569	49665875	enhancer_DHS	2274	72064	6.25169e-17	1.48473e-15	0.430836	0.255587	1.6831e-09	1.3896e-09	3.33067e-16	3.33067e-16
blood/urine/physical biomarkers	Blood biochemistry	-	30860	Total protein	-	PRMT1	19	49675786	49689029	enhancer_DHS	1419	51832	9.84178e-15	7.78323e-13	0.00275117	0.012706	4.11929e-15	4.12217e-15	1.02141e-14	1.02141e-14
blood/urine/physical biomarkers	Blood biochemistry	-	30860	Total protein	-	RPS11	19	49496365	49499689	enhancer_DHS	2094	89613	1.06618e-06	3.68343e-06	0.430699	0.288429	6.57478e-09	6.90041e-09	2.01191e-08	2.01191e-08
blood/urine/physical biomarkers	Blood biochemistry	-	30860	Total protein	-	FCGRT	19	49506816	49526333	enhancer_DHS	1627	46479	7.96405e-08	8.73046e-08	0.358579	0.574265	2.85064e-06	2.31553e-06	2.42001e-07	2.42001e-07
blood/urine/physical biomarkers	Blood biochemistry	-	30860	Total protein	-	ZSCAN16-AS1	6	28121797	28137289	ncRNA	1792	61368	6.43195e-13	6.55154e-13	7.61788e-07	1.41485e-07	2.46943e-12	2.0536e-12	1.51013e-12	1.51013e-12
blood/urine/physical biomarkers	Blood biochemistry	-	30860	Total protein	-	HCG11	6	26523450	26526576	ncRNA	1710	59894	1.31494e-10	1.10105e-09	0.00162908	0.00094221	3.8295e-12	3.15934e-12	1.0236e-11	1.0236e-11
blood/urine/physical biomarkers	Blood biochemistry	-	30860	Total protein	-	HCG18	6	30289295	30327142	ncRNA	5163	253053	1.35694e-06	7.19513e-07	5.82079e-07	3.62966e-07	1.70552e-09	1.39536e-09	4.58158e-09	4.58158e-09
blood/urine/physical biomarkers	Blood biochemistry	-	30860	Total protein	-	DDX39B-AS1	6	31542304	31543126	ncRNA	186	6044	3.98657e-09	3.82417e-09	0.000147357	5.76727e-05	4.76213e-09	4.42903e-09	6.32822e-09	6.32822e-09
blood/urine/physical biomarkers	Blood biochemistry	-	30860	Total protein	-	HLA-F-AS1	6	29735029	29748993	ncRNA	1138	60059	1.88012e-06	2.13507e-06	7.58193e-08	7.27084e-08	1.03781e-05	9.00413e-06	2.1314e-07	2.1314e-07
blood/urine/physical biomarkers	Blood biochemistry	-	30860	Total protein	-	CCND2-AS1	12	4248765	4249175	ncRNA	1274	45513.1	3.16448e-18	2.37994e-18	0.485004	0.308271	2.13157e-17	1.65107e-17	7.11182e-18	7.11182e-18
blood/urine/physical biomarkers	Blood biochemistry	-	30870	Triglycerides	-	HS1BP3	2	20560448	20651089	UTR	4508	169724	0.00346457	0.00494081	0.128872	0.125958	4.97881e-16	5.56744e-16	1.66533e-15	1.66533e-15
blood/urine/physical biomarkers	Blood biochemistry	-	30870	Triglycerides	-	GCKR	2	27496842	27523684	UTR	175	10152	7.51594e-13	7.74379e-13	2.86524e-10	5.13241e-11	1.43083e-12	1.26503e-12	1.45128e-12	1.45128e-12
blood/urine/physical biomarkers	Blood biochemistry	-	30870	Triglycerides	-	FNDC4	2	27491883	27495245	UTR	352	24477	6.3359e-13	2.29824e-11	0.0708159	0.0743184	2.42135e-09	2.33099e-09	3.69793e-12	3.69793e-12
blood/urine/physical biomarkers	Blood biochemistry	-	30870	Triglycerides	-	CGREF1	2	27098889	27119115	UTR	868	37173	1.7536e-12	5.16028e-11	1.63643e-10	2.5907e-11	4.90686e-06	4.24608e-06	9.45877e-12	9.45877e-12
blood/urine/physical biomarkers	Blood biochemistry	-	30870	Triglycerides	-	UCN	2	27307400	27308445	UTR	186	12627	2.98253e-11	3.10615e-11	1.28763e-07	1.94256e-08	6.1986e-11	5.37413e-11	5.96883e-11	5.96883e-11
blood/urine/physical biomarkers	Blood biochemistry	-	30870	Triglycerides	-	ATRAID	2	27212027	27217178	UTR	363	12946	6.99682e-11	6.8104e-11	6.07984e-07	5.50918e-08	9.13156e-11	7.95357e-11	1.14244e-10	1.14244e-10
blood/urine/physical biomarkers	Blood biochemistry	-	30870	Triglycerides	-	IFT172	2	27444371	27489789	UTR	295	10216	8.38052e-11	9.56503e-11	5.91881e-06	1.18967e-06	2.32398e-10	2.07198e-10	1.90371e-10	1.90371e-10
blood/urine/physical biomarkers	Blood biochemistry	-	30870	Triglycerides	-	SLC5A6	2	27199587	27212958	UTR	690	18828	1.28144e-10	3.33664e-10	4.8101e-06	6.71837e-07	1.82899e-08	1.48613e-08	5.4923e-10	5.4923e-10
blood/urine/physical biomarkers	Blood biochemistry	-	30870	Triglycerides	-	GTF3C2	2	27325849	27357034	UTR	505	8803	6.78967e-10	7.21377e-10	0.000886523	0.00065512	6.92243e-07	6.59674e-07	2.09642e-09	2.09642e-09
blood/urine/physical biomarkers	Blood biochemistry	-	30870	Triglycerides	-	NRBP1	2	27427790	27442259	UTR	805	27720	8.25502e-08	2.74307e-07	1.63145e-08	4.83123e-09	2.00368e-05	1.57004e-05	2.11153e-08	2.11153e-08
blood/urine/physical biomarkers	Blood biochemistry	-	30870	Triglycerides	-	SUPT7L	2	27650812	27663840	UTR	925	23331	2.62007e-08	2.99322e-08	0.0206683	0.0144051	1.28382e-05	1.14275e-05	8.36339e-08	8.36339e-08
blood/urine/physical biomarkers	Blood biochemistry	-	30870	Triglycerides	-	IGF2R	6	159969099	160113507	UTR	2465	93889	1.56577e-07	1.74387e-08	0.476242	0.350819	6.71702e-08	4.998e-08	6.0836e-08	6.0836e-08
blood/urine/physical biomarkers	Blood biochemistry	-	30870	Triglycerides	-	MLXIPL	7	73593194	73624543	UTR	325	8967	2.56569e-21	2.46884e-21	8.49613e-12	1.03403e-12	4.36223e-21	3.95345e-21	4.69854e-21	4.69854e-21
blood/urine/physical biomarkers	Blood biochemistry	-	30870	Triglycerides	-	BAZ1B	7	73440398	73522278	UTR	935	50330	3.43777e-18	5.00348e-17	0.894637	0.838585	6.47913e-14	6.1264e-14	1.92985e-17	1.92985e-17
blood/urine/physical biomarkers	Blood biochemistry	-	30870	Triglycerides	-	TBL2	7	73567533	73578791	UTR	1313	31349	1.44178e-14	1.84285e-14	0.0019199	0.00113012	3.81035e-12	3.35452e-12	4.84057e-14	4.84057e-14
blood/urine/physical biomarkers	Blood biochemistry	-	30870	Triglycerides	-	LPL	8	19901717	19967259	UTR	1038	37873	6.4537e-16	5.62408e-15	0.00334406	0.00364912	1.88894e-13	1.56477e-13	3.55271e-15	3.55271e-15
blood/urine/physical biomarkers	Blood biochemistry	-	30870	Triglycerides	-	TRIB1	8	125430321	125438405	UTR	1032	34088	4.13443e-08	5.64369e-08	0.100925	0.0419366	7.86371e-07	5.95002e-07	1.33754e-07	1.33754e-07
blood/urine/physical biomarkers	Blood biochemistry	-	30870	Triglycerides	-	APOA5	11	116789367	116792420	UTR	260	14537	0	0	1.75051e-151	3.23225e-179	0	0	0	0
blood/urine/physical biomarkers	Blood biochemistry	-	30870	Triglycerides	-	ZPR1	11	116773799	116788050	UTR	1470	41940	5.6632e-154	2.94885e-152	7.60479e-28	1.64972e-36	7.54045e-148	5.47037e-148	3.33389e-153	3.33389e-153
blood/urine/physical biomarkers	Blood biochemistry	-	30870	Triglycerides	-	SIDT2	11	117178733	117197445	UTR	1052	31425	1.32126e-09	1.20763e-07	0.0149149	0.0126029	3.0713e-77	3.33807e-77	9.5974e-77	9.5974e-77
blood/urine/physical biomarkers	Blood biochemistry	-	30870	Triglycerides	-	TAGLN	11	117199321	117204782	UTR	640	26999	0.000290198	0.000795611	5.33103e-06	4.74967e-06	3.92001e-33	4.43347e-33	1.24829e-32	1.24829e-32
blood/urine/physical biomarkers	Blood biochemistry	-	30870	Triglycerides	-	PAFAH1B2	11	117144267	117176894	UTR	1960	70895.1	2.94936e-30	3.2035e-27	0.823804	0.750057	6.51262e-23	6.0139e-23	1.76799e-29	1.76799e-29
blood/urine/physical biomarkers	Blood biochemistry	-	30870	Triglycerides	-	APOC3	11	116829706	116833072	UTR	164	12993	9.08903e-11	4.52959e-10	4.86041e-07	1.82493e-07	4.96412e-24	5.93056e-24	1.62134e-23	1.62134e-23
blood/urine/physical biomarkers	Blood biochemistry	-	30870	Triglycerides	-	BUD13	11	116748170	116772988	UTR	116	16057	1.27075e-14	3.62309e-13	8.27453e-11	2.60185e-11	2.62547e-14	3.08273e-14	3.95239e-14	3.95239e-14
blood/urine/physical biomarkers	Blood biochemistry	-	30870	Triglycerides	-	PCSK7	11	117204337	117232525	UTR	736	22916	9.4009e-06	4.39938e-05	0.0777124	0.0659904	8.29738e-09	8.92686e-09	2.57875e-08	2.57875e-08
blood/urine/physical biomarkers	Blood biochemistry	-	30870	Triglycerides	-	BACE1	11	117285207	117316259	UTR	1315	38094	9.697e-08	2.39639e-07	0.116067	0.0706602	2.94552e-08	3.07861e-08	7.41497e-08	7.41497e-08
blood/urine/physical biomarkers	Blood biochemistry	-	30870	Triglycerides	-	CEP164	11	117314557	117413268	UTR	554	14018	0.0588305	0.0650725	0.0885553	0.0890116	5.0072e-08	5.0803e-08	1.51304e-07	1.51304e-07
blood/urine/physical biomarkers	Blood biochemistry	-	30870	Triglycerides	-	APOA4	11	116820700	116823306	UTR	46	3651	1.37264e-07	1.56446e-07	0.0170549	0.0109234	5.29357e-07	5.12158e-07	3.42486e-07	3.42486e-07
blood/urine/physical biomarkers	Blood biochemistry	-	30870	Triglycerides	-	FRMD5	15	43870761	44195252	UTR	1479	75891	2.64797e-19	3.05904e-18	0.00700529	0.00978377	1.18017e-37	1.0861e-37	3.39355e-37	3.39355e-37
blood/urine/physical biomarkers	Blood biochemistry	-	30870	Triglycerides	-	TTBK2	15	42738734	42920809	UTR	1148	36199	3.16844e-05	0.00032701	0.0013589	0.00176895	1.58239e-10	1.6795e-10	4.88849e-10	4.88849e-10
blood/urine/physical biomarkers	Blood biochemistry	-	30870	Triglycerides	-	EIF5A	17	7306999	7312463	UTR	724	39528	0.000159403	0.000850545	0.0913766	0.0870054	2.33618e-08	2.38264e-08	7.07693e-08	7.07693e-08
blood/urine/physical biomarkers	Blood biochemistry	-	30870	Triglycerides	-	MPDU1	17	7583529	7592789	UTR	441	14258	4.65664e-08	4.36578e-08	0.000381526	0.000128396	8.90177e-08	7.62782e-08	8.72928e-08	8.72928e-08
blood/urine/physical biomarkers	Blood biochemistry	-	30870	Triglycerides	-	GATAD2A	19	19385826	19508931	UTR	2228	103389	6.63553e-17	6.87652e-17	0.00114991	0.00063234	2.27388e-16	1.99557e-16	1.56859e-16	1.56859e-16
blood/urine/physical biomarkers	Blood biochemistry	-	30870	Triglycerides	-	MAU2	19	19320681	19358755	UTR	1188	50886	3.22641e-14	4.68554e-13	0.0016732	0.000627744	6.70647e-17	5.77626e-17	1.8601e-16	1.8601e-16
blood/urine/physical biomarkers	Blood biochemistry	-	30870	Triglycerides	-	LPAR2	19	19623668	19628930	UTR	763	43653	0.0358319	0.0864731	0.0401303	0.0662002	5.58503e-08	6.70022e-08	1.8276e-07	1.8276e-07
blood/urine/physical biomarkers	Blood biochemistry	-	30870	Triglycerides	-	IFT172	2	27444371	27489789	upstream	393	13523	2.44962e-17	4.73954e-17	1.44337e-12	5.02488e-14	4.42706e-16	3.74573e-16	8.97149e-17	8.97149e-17
blood/urine/physical biomarkers	Blood biochemistry	-	30870	Triglycerides	-	FNDC4	2	27491883	27495245	upstream	407	31493	4.91925e-17	1.05397e-15	0.00493596	0.00195164	2.79304e-12	2.54267e-12	2.82283e-16	2.82283e-16
blood/urine/physical biomarkers	Blood biochemistry	-	30870	Triglycerides	-	GCKR	2	27496842	27523684	upstream	331	12861	1.28976e-13	1.8193e-13	1.2893e-11	1.74814e-12	1.18359e-12	1.01013e-12	3.81251e-13	3.81251e-13
blood/urine/physical biomarkers	Blood biochemistry	-	30870	Triglycerides	-	NRBP1	2	27427790	27442259	upstream	316	16250.2	7.55501e-11	1.53278e-10	5.87995e-06	1.76168e-06	1.73495e-08	1.47095e-08	3.01709e-10	3.01709e-10
blood/urine/physical biomarkers	Blood biochemistry	-	30870	Triglycerides	-	TIMD4	5	156919282	156963255	upstream	345	17973	3.94281e-09	3.80439e-09	0.000433759	7.24587e-05	8.97636e-09	7.28288e-09	7.841e-09	7.841e-09
blood/urine/physical biomarkers	Blood biochemistry	-	30870	Triglycerides	-	SLC22A2	6	160171061	160277638	upstream	371	21826	1.92621e-08	1.98799e-08	0.000199305	4.00177e-05	7.30265e-08	5.73573e-08	4.49857e-08	4.49857e-08
blood/urine/physical biomarkers	Blood biochemistry	-	30870	Triglycerides	-	VPS37D	7	73667825	73672112	upstream	443	20779	1.01127e-27	2.88567e-26	1.74959e-16	4.934e-19	3.57761e-18	2.93626e-18	5.8622e-27	5.8622e-27
blood/urine/physical biomarkers	Blood biochemistry	-	30870	Triglycerides	-	TAGLN	11	117199321	117204782	upstream	374	17401	2.64016e-37	2.38233e-36	4.53269e-23	2.68489e-25	1.06764e-31	8.95865e-32	1.42605e-36	1.42605e-36
blood/urine/physical biomarkers	Blood biochemistry	-	30870	Triglycerides	-	APOA4	11	116820700	116823306	upstream	357	9034	1.21529e-07	3.01924e-07	0.00563933	0.00515272	1.78451e-10	1.80944e-10	5.38507e-10	5.38507e-10
blood/urine/physical biomarkers	Blood biochemistry	-	30870	Triglycerides	-	APOC3	11	116829706	116833072	upstream	379	10139	7.57044e-09	8.72966e-09	0.288952	0.288662	3.38144e-05	3.19e-05	2.43205e-08	2.43205e-08
blood/urine/physical biomarkers	Blood biochemistry	-	30870	Triglycerides	-	CBLC	19	44777869	44800652	upstream	366	10434	1.01383e-09	9.647e-10	1.305e-05	4.33034e-06	1.83131e-09	1.63647e-09	1.88657e-09	1.88657e-09
blood/urine/physical biomarkers	Blood biochemistry	-	30870	Triglycerides	-	PLTP	20	45898621	45912155	upstream	378	18881	2.18319e-11	3.19624e-11	1.43381e-08	2.25438e-09	2.31548e-10	1.91158e-10	6.88432e-11	6.88432e-11
blood/urine/physical biomarkers	Blood biochemistry	-	30870	Triglycerides	-	ALAS1	3	52198086	52214327	downstream	319	17146	6.54171e-08	7.36334e-08	9.96533e-08	6.5717e-08	1.74419e-07	1.70779e-07	9.13135e-08	9.13135e-08
blood/urine/physical biomarkers	Blood biochemistry	-	30870	Triglycerides	-	DNAJC30	7	73680969	73683453	downstream	339	16786	3.77475e-23	5.71967e-23	2.48507e-10	1.23836e-11	7.16146e-22	6.02417e-22	1.27574e-22	1.27574e-22
blood/urine/physical biomarkers	Blood biochemistry	-	30870	Triglycerides	-	FZD9	7	73433783	73436120	downstream	406	21673	7.38438e-14	7.22477e-14	0.0461988	0.0286387	7.45054e-12	6.75289e-12	2.16938e-13	2.16938e-13
blood/urine/physical biomarkers	Blood biochemistry	-	30870	Triglycerides	-	BCL7B	7	73536356	73558002	downstream	368	12590	7.60046e-05	7.71177e-05	0.455349	0.432617	5.46701e-08	5.61863e-08	1.66133e-07	1.66133e-07
blood/urine/physical biomarkers	Blood biochemistry	-	30870	Triglycerides	-	LPL	8	19901717	19967259	downstream	380	18971	8.77078e-18	1.97616e-17	1.96874e-11	6.36823e-13	2.47767e-15	2.06608e-15	3.62529e-17	3.62529e-17
blood/urine/physical biomarkers	Blood biochemistry	-	30870	Triglycerides	-	APOA5	11	116789367	116792420	downstream	103	8887	2.48093e-136	3.08055e-136	2.08295e-106	1.46741e-113	6.37881e-136	5.94485e-136	5.69977e-136	5.69977e-136
blood/urine/physical biomarkers	Blood biochemistry	-	30870	Triglycerides	-	DSCAML1	11	117427773	117817525	downstream	429	6969	0.0461647	0.0510043	0.556475	0.561699	1.95047e-14	1.98522e-14	5.90639e-14	5.90639e-14
blood/urine/physical biomarkers	Blood biochemistry	-	30870	Triglycerides	-	PAFAH1B2	11	117144267	117176894	downstream	302	17228	0.000728517	0.00188084	0.742643	0.501274	1.72642e-08	2.16179e-08	5.75908e-08	5.75908e-08
blood/urine/physical biomarkers	Blood biochemistry	-	30870	Triglycerides	-	TRIM29	11	120111275	120185529	downstream	355	52130	0.151449	0.164727	0.111039	0.124167	1.96297e-08	2.65236e-08	6.76853e-08	6.76853e-08
blood/urine/physical biomarkers	Blood biochemistry	-	30870	Triglycerides	-	ASGR2	17	7101322	7115700	downstream	453	20828	7.89294e-10	6.20943e-10	2.98017e-05	7.9023e-06	1.2487e-09	1.0396e-09	1.29302e-09	1.29302e-09
blood/urine/physical biomarkers	Blood biochemistry	-	30870	Triglycerides	-	BCAM	19	44809059	44821421	downstream	411	23173	3.52196e-16	1.63177e-16	0.00529695	0.00260991	3.28376e-15	2.86062e-15	6.66134e-16	6.66134e-16
blood/urine/physical biomarkers	Blood biochemistry	-	30870	Triglycerides	-	FBN3	19	8065402	8149846	downstream	332	13183	5.44459e-10	5.45317e-10	0.00163438	0.000436553	1.21507e-09	1.0383e-09	1.09959e-09	1.09959e-09
blood/urine/physical biomarkers	Blood biochemistry	-	30870	Triglycerides	-	MAU2	19	19320681	19358755	downstream	341	26887	6.00756e-06	1.65964e-05	0.266097	0.281912	1.13766e-09	1.1253e-09	3.39389e-09	3.39389e-09
blood/urine/physical biomarkers	Blood biochemistry	-	30870	Triglycerides	-	ZNF439	19	11848726	11883750	downstream	320	16222	0.0518993	0.0626022	0.25704	0.302669	3.26318e-08	3.525e-08	1.01671e-07	1.01671e-07
blood/urine/physical biomarkers	Blood biochemistry	-	30870	Triglycerides	-	C19orf38	19	10836575	10869790	downstream	263	17352	1.15085e-07	1.31391e-07	0.00139318	0.00055117	2.61609e-06	2.30954e-06	3.50511e-07	3.50511e-07
blood/urine/physical biomarkers	Blood biochemistry	-	30870	Triglycerides	-	ANGPTL3	1	62597487	62606159	promoter_CAGE	188	11803	2.54192e-08	2.17195e-06	4.84018e-15	5.15618e-13	2.6232e-52	3.27239e-52	8.73616e-52	8.73616e-52
blood/urine/physical biomarkers	Blood biochemistry	-	30870	Triglycerides	-	IFT172	2	27444371	27489789	promoter_CAGE	146	16952	9.87889e-24	4.09314e-23	0.253044	0.145744	5.40021e-16	4.86945e-16	4.7749e-23	4.7749e-23
blood/urine/physical biomarkers	Blood biochemistry	-	30870	Triglycerides	-	FNDC4	2	27491883	27495245	promoter_CAGE	455	24625	4.84498e-13	1.48284e-11	2.41359e-09	9.25414e-10	2.83207e-10	2.73577e-10	2.80376e-12	2.80376e-12
blood/urine/physical biomarkers	Blood biochemistry	-	30870	Triglycerides	-	SNX17	2	27370496	27377533	promoter_CAGE	305	27826	6.12635e-12	1.81394e-11	1.83686e-05	3.83077e-06	2.56075e-06	2.22279e-06	2.74778e-11	2.74778e-11
blood/urine/physical biomarkers	Blood biochemistry	-	30870	Triglycerides	-	ATRAID	2	27212027	27217178	promoter_CAGE	614	17886	3.07096e-11	3.94271e-11	0.00136426	0.000135865	1.33476e-10	1.08541e-10	8.0395e-11	8.0395e-11
blood/urine/physical biomarkers	Blood biochemistry	-	30870	Triglycerides	-	KHK	2	27086747	27100772	promoter_CAGE	229	14545	8.07165e-08	1.12506e-07	3.77629e-08	1.72639e-08	1.12478e-06	9.86095e-07	5.57693e-08	5.57693e-08
blood/urine/physical biomarkers	Blood biochemistry	-	30870	Triglycerides	-	CGREF1	2	27098889	27119115	promoter_CAGE	164	7426	1.56042e-06	2.71678e-06	1.01666e-07	9.56379e-08	2.21357e-06	2.26914e-06	2.70348e-07	2.70348e-07
blood/urine/physical biomarkers	Blood biochemistry	-	30870	Triglycerides	-	BABAM2	2	27889941	28338901	promoter_CAGE	355	9674	1.66332e-07	1.74043e-07	0.00293873	0.00107763	3.50654e-07	3.14106e-07	3.37183e-07	3.37183e-07
blood/urine/physical biomarkers	Blood biochemistry	-	30870	Triglycerides	-	ALAS1	3	52198086	52214327	promoter_CAGE	486	18905	1.06591e-08	1.03654e-08	0.0218753	0.0155342	1.88628e-07	1.65216e-07	2.97552e-08	2.97552e-08
blood/urine/physical biomarkers	Blood biochemistry	-	30870	Triglycerides	-	MLXIPL	7	73593194	73624543	promoter_CAGE	287	10435	2.17003e-27	4.13139e-27	8.5551e-23	1.46871e-24	2.52575e-26	2.27692e-26	7.62315e-27	7.62315e-27
blood/urine/physical biomarkers	Blood biochemistry	-	30870	Triglycerides	-	BCL7B	7	73536356	73558002	promoter_CAGE	457	17309	6.42596e-13	2.59464e-12	0.393339	0.295825	3.23779e-12	3.03009e-12	2.32525e-12	2.32525e-12
blood/urine/physical biomarkers	Blood biochemistry	-	30870	Triglycerides	-	APOA5	11	116789367	116792420	promoter_CAGE	50	8685	0	0	0	0	0	0	0	0
blood/urine/physical biomarkers	Blood biochemistry	-	30870	Triglycerides	-	APOC3	11	116829706	116833072	promoter_CAGE	249	6159	2.58966e-16	3.74733e-15	1.93071e-15	2.78598e-15	1.00119e-55	1.05383e-55	3.08052e-55	3.08052e-55
blood/urine/physical biomarkers	Blood biochemistry	-	30870	Triglycerides	-	ZPR1	11	116773799	116788050	promoter_CAGE	283	7949	4.36429e-43	5.3049e-43	1.12291e-05	1.89994e-06	8.76274e-42	8.10059e-42	1.35933e-42	1.35933e-42
blood/urine/physical biomarkers	Blood biochemistry	-	30870	Triglycerides	-	TAGLN	11	117199321	117204782	promoter_CAGE	412	34383	6.29163e-36	1.65966e-34	5.01593e-06	2.00829e-06	2.07803e-31	1.80893e-31	3.63687e-35	3.63687e-35
blood/urine/physical biomarkers	Blood biochemistry	-	30870	Triglycerides	-	SIDT2	11	117178733	117197445	promoter_CAGE	524	12881	6.77084e-10	1.53966e-09	0.662393	0.661091	2.68668e-11	2.69073e-11	7.84194e-11	7.84194e-11
blood/urine/physical biomarkers	Blood biochemistry	-	30870	Triglycerides	-	APOA1	11	116835751	116837950	promoter_CAGE	535	15461	0.000705231	0.0036901	0.0268993	0.0515555	2.77554e-10	3.18859e-10	8.90328e-10	8.90328e-10
blood/urine/physical biomarkers	Blood biochemistry	-	30870	Triglycerides	-	APOA4	11	116820700	116823306	promoter_CAGE	569	19655	4.62801e-08	6.17581e-08	0.0141671	0.0121057	2.85859e-06	2.64956e-06	1.55734e-07	1.55734e-07
blood/urine/physical biomarkers	Blood biochemistry	-	30870	Triglycerides	-	INHBC	12	57434760	57450828	promoter_CAGE	264	10479	1.18665e-07	1.20061e-07	7.04951e-06	2.24608e-06	1.70898e-07	1.53369e-07	2.01919e-07	2.01919e-07
blood/urine/physical biomarkers	Blood biochemistry	-	30870	Triglycerides	-	EIF5A	17	7306999	7312463	promoter_CAGE	963	29312	1.09261e-06	2.2294e-06	0.0278271	0.0192784	1.8204e-08	1.71649e-08	5.23765e-08	5.23765e-08
blood/urine/physical biomarkers	Blood biochemistry	-	30870	Triglycerides	-	PBX4	19	19561707	19618916	promoter_CAGE	234	19960	4.46075e-10	3.5e-10	6.84204e-05	3.03191e-05	1.80169e-10	1.66086e-10	3.59921e-10	3.59921e-10
blood/urine/physical biomarkers	Blood biochemistry	-	30870	Triglycerides	-	TOMM40	19	44890569	44903689	promoter_CAGE	304	10143	6.1318e-09	6.52045e-09	5.26251e-07	2.73599e-07	1.25974e-06	1.19679e-06	1.85396e-08	1.85396e-08
blood/urine/physical biomarkers	Blood biochemistry	-	30870	Triglycerides	-	LPAR2	19	19623668	19628930	promoter_CAGE	512	23618	0.00172432	0.00800449	0.00556975	0.00915372	3.22925e-08	3.59543e-08	1.02074e-07	1.02074e-07
blood/urine/physical biomarkers	Blood biochemistry	-	30870	Triglycerides	-	PLTP	20	45898621	45912155	promoter_CAGE	460	26123	1.88365e-12	2.62347e-12	0.000426815	0.000285688	3.07708e-10	2.65677e-10	6.52833e-12	6.52833e-12
blood/urine/physical biomarkers	Blood biochemistry	-	30870	Triglycerides	-	ANGPTL3	1	62597487	62606159	promoter_DHS	217	7029	1.9412e-15	2.21987e-13	4.66375e-06	1.26658e-05	1.56293e-53	1.70143e-53	4.88772e-53	4.88772e-53
blood/urine/physical biomarkers	Blood biochemistry	-	30870	Triglycerides	-	ATG4C	1	62784135	62865513	promoter_DHS	760	24918	4.95279e-08	6.32981e-08	0.950398	0.948813	3.05594e-05	2.79065e-05	1.66401e-07	1.66401e-07
blood/urine/physical biomarkers	Blood biochemistry	-	30870	Triglycerides	-	CAD	2	27217390	27243943	promoter_DHS	901	44648	2.6243e-28	6.69312e-27	0.0174916	0.00889177	6.84165e-15	5.70607e-15	1.51517e-27	1.51517e-27
blood/urine/physical biomarkers	Blood biochemistry	-	30870	Triglycerides	-	IFT172	2	27444371	27489789	promoter_DHS	290	17976	9.67117e-24	4.03671e-23	0.328547	0.190968	5.71623e-16	5.07856e-16	4.68118e-23	4.68118e-23
blood/urine/physical biomarkers	Blood biochemistry	-	30870	Triglycerides	-	NRBP1	2	27427790	27442259	promoter_DHS	1516	57189	5.62914e-21	1.50876e-18	0.479606	0.438114	5.30088e-08	4.95035e-08	3.36493e-20	3.36493e-20
blood/urine/physical biomarkers	Blood biochemistry	-	30870	Triglycerides	-	ATRAID	2	27212027	27217178	promoter_DHS	741	34545	1.12945e-20	2.9644e-20	0.00708367	0.0069132	1.96954e-10	1.70137e-10	4.90709e-20	4.90709e-20
blood/urine/physical biomarkers	Blood biochemistry	-	30870	Triglycerides	-	FNDC4	2	27491883	27495245	promoter_DHS	937	29955	7.99974e-16	2.71544e-15	0.0770844	0.0651948	3.84415e-10	3.25439e-10	3.77476e-15	3.77476e-15
blood/urine/physical biomarkers	Blood biochemistry	-	30870	Triglycerides	-	MRPL33	2	27771717	27988087	promoter_DHS	970	40297	1.66305e-14	2.77533e-13	0.35228	0.350273	7.05109e-09	7.09579e-09	9.4591e-14	9.4591e-14
blood/urine/physical biomarkers	Blood biochemistry	-	30870	Triglycerides	-	BABAM2	2	27889941	28338901	promoter_DHS	1518	41935.3	5.61939e-14	1.2053e-13	0.124497	0.111077	1.36988e-08	1.12221e-08	2.30038e-13	2.30038e-13
blood/urine/physical biomarkers	Blood biochemistry	-	30870	Triglycerides	-	SNX17	2	27370496	27377533	promoter_DHS	703	31087	3.75777e-10	6.4554e-10	0.000377628	0.000107138	2.95751e-06	2.43433e-06	1.42484e-09	1.42484e-09
blood/urine/physical biomarkers	Blood biochemistry	-	30870	Triglycerides	-	PPM1G	2	27381194	27409687	promoter_DHS	1770	65622	8.22932e-09	1.88686e-08	7.1995e-05	2.35078e-05	0.00033995	0.000355368	3.43688e-08	3.43688e-08
blood/urine/physical biomarkers	Blood biochemistry	-	30870	Triglycerides	-	SLC30A3	2	27253684	27275817	promoter_DHS	357	31789	1.30192e-06	7.47514e-06	1.9932e-08	1.28027e-08	0.00157068	0.0016564	4.64461e-08	4.64461e-08
blood/urine/physical biomarkers	Blood biochemistry	-	30870	Triglycerides	-	ZNF513	2	27377231	27380790	promoter_DHS	1060	29609	3.4769e-08	2.03011e-07	0.570918	0.631697	2.87479e-08	2.73219e-08	5.71032e-08	5.71032e-08
blood/urine/physical biomarkers	Blood biochemistry	-	30870	Triglycerides	-	DPYSL5	2	26847747	26950351	promoter_DHS	1180	35231	2.58568e-08	3.23266e-08	0.0031725	0.00158517	1.34837e-06	1.08262e-06	8.41808e-08	8.41808e-08
blood/urine/physical biomarkers	Blood biochemistry	-	30870	Triglycerides	-	EMILIN1	2	27078567	27086408	promoter_DHS	1473	51259	1.53374e-07	5.92738e-08	0.598558	0.516071	1.68867e-06	1.38522e-06	2.42866e-07	2.42866e-07
blood/urine/physical biomarkers	Blood biochemistry	-	30870	Triglycerides	-	KHK	2	27086747	27100772	promoter_DHS	621	36301	1.8034e-07	9.61608e-08	1.60555e-06	4.91903e-07	3.01435e-06	2.46099e-06	3.10267e-07	3.10267e-07
blood/urine/physical biomarkers	Blood biochemistry	-	30870	Triglycerides	-	ALAS1	3	52198086	52214327	promoter_DHS	639	26334	2.6732e-09	3.28399e-09	0.108797	0.0823944	2.68452e-07	2.30297e-07	8.73797e-09	8.73797e-09
blood/urine/physical biomarkers	Blood biochemistry	-	30870	Triglycerides	-	GLYCTK	3	52287089	52293476	promoter_DHS	1976	50622	2.88052e-08	3.73926e-08	5.53577e-08	2.33128e-08	7.90112e-07	6.84041e-07	4.7944e-08	4.7944e-08
blood/urine/physical biomarkers	Blood biochemistry	-	30870	Triglycerides	-	SEMA3G	3	52433053	52445085	promoter_DHS	913	25018	5.28041e-08	7.00063e-08	8.40289e-05	4.4194e-05	4.07991e-07	3.54804e-07	1.55738e-07	1.55738e-07
blood/urine/physical biomarkers	Blood biochemistry	-	30870	Triglycerides	-	NISCH	3	52455118	52493071	promoter_DHS	1068	35897	6.10017e-08	7.56548e-08	0.000146007	0.000119781	1.69118e-06	1.52916e-06	1.94355e-07	1.94355e-07
blood/urine/physical biomarkers	Blood biochemistry	-	30870	Triglycerides	-	WDR82	3	52254421	52288020	promoter_DHS	983	38755	1.0221e-07	1.22228e-07	3.89955e-05	2.1054e-05	7.73078e-07	7.01129e-07	2.89043e-07	2.89043e-07
blood/urine/physical biomarkers	Blood biochemistry	-	30870	Triglycerides	-	TNNC1	3	52451102	52454070	promoter_DHS	544	32903	1.45991e-07	2.28894e-07	4.22707e-05	3.67184e-05	2.68008e-07	2.74097e-07	3.21732e-07	3.21732e-07
blood/urine/physical biomarkers	Blood biochemistry	-	30870	Triglycerides	-	MLXIPL	7	73593194	73624543	promoter_DHS	1000	37495	6.44143e-38	2.42587e-36	8.10976e-12	1.39344e-13	1.0255e-25	8.21007e-26	3.76489e-37	3.76489e-37
blood/urine/physical biomarkers	Blood biochemistry	-	30870	Triglycerides	-	BAZ1B	7	73440398	73522278	promoter_DHS	1473	45927	4.34442e-24	1.0554e-23	0.00285979	0.000344169	5.21015e-22	3.83485e-22	1.82117e-23	1.82117e-23
blood/urine/physical biomarkers	Blood biochemistry	-	30870	Triglycerides	-	METTL27	7	73834590	73842535	promoter_DHS	929	27265	1.29513e-11	3.48374e-11	0.000398152	0.000150451	3.19245e-10	2.90469e-10	5.33371e-11	5.33371e-11
blood/urine/physical biomarkers	Blood biochemistry	-	30870	Triglycerides	-	TBL2	7	73567533	73578791	promoter_DHS	747	32600	0.000208443	0.00107449	0.559118	0.461308	1.27171e-09	1.41512e-09	4.01875e-09	4.01875e-09
blood/urine/physical biomarkers	Blood biochemistry	-	30870	Triglycerides	-	LPL	8	19901717	19967259	promoter_DHS	297	19644	3.25553e-11	6.34969e-11	4.89591e-10	3.08354e-10	2.56329e-11	2.32742e-11	4.48668e-11	4.48668e-11
blood/urine/physical biomarkers	Blood biochemistry	-	30870	Triglycerides	-	TRIB1	8	125430321	125438405	promoter_DHS	1246	34912	5.52319e-08	6.85215e-08	0.0444989	0.0184712	8.13025e-07	6.01713e-07	1.6858e-07	1.6858e-07
blood/urine/physical biomarkers	Blood biochemistry	-	30870	Triglycerides	-	APOA5	11	116789367	116792420	promoter_DHS	784	29387	1.23037e-143	1.54047e-141	1.70461e-35	2.72252e-42	2.42571e-135	1.91237e-135	7.3237e-143	7.3237e-143
blood/urine/physical biomarkers	Blood biochemistry	-	30870	Triglycerides	-	SIDT2	11	117178733	117197445	promoter_DHS	1529	44353	6.67093e-13	2.95834e-10	0.0123321	0.0105136	4.31067e-77	4.69016e-77	1.34772e-76	1.34772e-76
blood/urine/physical biomarkers	Blood biochemistry	-	30870	Triglycerides	-	APOC3	11	116829706	116833072	promoter_DHS	1065	26529	2.75897e-20	7.09544e-19	2.62148e-07	3.27309e-07	4.24483e-55	4.49773e-55	1.31029e-54	1.31029e-54
blood/urine/physical biomarkers	Blood biochemistry	-	30870	Triglycerides	-	ZPR1	11	116773799	116788050	promoter_DHS	853	17050	2.96838e-44	4.31775e-44	0.000140306	4.48898e-05	1.84709e-41	1.68803e-41	1.05333e-43	1.05333e-43
blood/urine/physical biomarkers	Blood biochemistry	-	30870	Triglycerides	-	TAGLN	11	117199321	117204782	promoter_DHS	1050	41809	6.46009e-43	5.11262e-41	0.00477077	0.00106046	6.14145e-33	6.62318e-33	3.82769e-42	3.82769e-42
blood/urine/physical biomarkers	Blood biochemistry	-	30870	Triglycerides	-	APOA1	11	116835751	116837950	promoter_DHS	1366	32381	3.35217e-05	0.000419005	0.698185	0.780038	6.70081e-40	7.455e-40	2.11734e-39	2.11734e-39
blood/urine/physical biomarkers	Blood biochemistry	-	30870	Triglycerides	-	SIK3	11	116843402	117098437	promoter_DHS	860	32512	2.28391e-07	1.27162e-06	0.921616	0.746131	1.71416e-25	1.96617e-25	5.4946e-25	5.4946e-25
blood/urine/physical biomarkers	Blood biochemistry	-	30870	Triglycerides	-	APOA4	11	116820700	116823306	promoter_DHS	930	24685	1.05979e-13	4.31963e-13	0.705515	0.76844	6.07935e-14	6.24523e-14	1.35669e-13	1.35669e-13
blood/urine/physical biomarkers	Blood biochemistry	-	30870	Triglycerides	-	PCSK7	11	117204337	117232525	promoter_DHS	812	21356	3.05873e-06	2.15582e-05	0.214636	0.205907	7.97556e-09	8.2255e-09	2.42591e-08	2.42591e-08
blood/urine/physical biomarkers	Blood biochemistry	-	30870	Triglycerides	-	BACE1	11	117285207	117316259	promoter_DHS	748	28062	1.74154e-08	2.65751e-08	0.30031	0.197263	6.16407e-08	6.64842e-08	4.75007e-08	4.75007e-08
blood/urine/physical biomarkers	Blood biochemistry	-	30870	Triglycerides	-	INHBC	12	57434760	57450828	promoter_DHS	873	18745	1.38143e-07	1.33125e-07	0.00153477	0.000407149	3.26825e-07	2.6136e-07	2.7727e-07	2.7727e-07
blood/urine/physical biomarkers	Blood biochemistry	-	30870	Triglycerides	-	GLTPD2	17	4788959	4790390	promoter_DHS	544	14674	4.71637e-20	1.42872e-19	3.25666e-13	5.00109e-14	6.16396e-16	5.40824e-16	2.12726e-19	2.12726e-19
blood/urine/physical biomarkers	Blood biochemistry	-	30870	Triglycerides	-	MPP3	17	43800799	43833170	promoter_DHS	1135	24036	4.05131e-08	1.48534e-07	0.196842	0.172609	6.6571e-13	6.51064e-13	1.97486e-12	1.97486e-12
blood/urine/physical biomarkers	Blood biochemistry	-	30870	Triglycerides	-	MINK1	17	4833388	4898061	promoter_DHS	1407	46978	7.4548e-07	8.91481e-07	0.0461811	0.0341367	1.77858e-09	1.63261e-09	5.09673e-09	5.09673e-09
blood/urine/physical biomarkers	Blood biochemistry	-	30870	Triglycerides	-	MPDU1	17	7583529	7592789	promoter_DHS	1301	37352	7.999e-09	6.0751e-09	1.69381e-06	4.72476e-07	2.37385e-07	1.98597e-07	1.98954e-08	1.98954e-08
blood/urine/physical biomarkers	Blood biochemistry	-	30870	Triglycerides	-	PRAM1	19	8490056	8503112	promoter_DHS	827	42992	3.13365e-37	1.3977e-32	0.000684673	0.000180841	2.81939e-48	2.53524e-48	8.00933e-48	8.00933e-48
blood/urine/physical biomarkers	Blood biochemistry	-	30870	Triglycerides	-	ANGPTL8	19	11237450	11241943	promoter_DHS	198	8301	0.000102701	0.000160713	0.0401774	0.0508137	1.56033e-24	1.61403e-24	4.76018e-24	4.76018e-24
blood/urine/physical biomarkers	Blood biochemistry	-	30870	Triglycerides	-	RELB	19	45001430	45038198	promoter_DHS	837	22253	5.62939e-16	6.17085e-16	0.00428103	0.00252618	2.01959e-14	1.83131e-14	1.77636e-15	1.77636e-15
blood/urine/physical biomarkers	Blood biochemistry	-	30870	Triglycerides	-	IGSF23	19	44613630	44636781	promoter_DHS	933	30159	1.93793e-12	1.84014e-12	0.0188354	0.00762049	1.14038e-11	9.37018e-12	4.78528e-12	4.78528e-12
blood/urine/physical biomarkers	Blood biochemistry	-	30870	Triglycerides	-	TMEM161A	19	19119169	19138513	promoter_DHS	756	38716	1.74309e-10	5.31267e-10	0.0145597	0.00638839	7.99824e-12	7.03498e-12	2.18345e-11	2.18345e-11
blood/urine/physical biomarkers	Blood biochemistry	-	30870	Triglycerides	-	CLPTM1	19	44954585	44993341	promoter_DHS	1067	24484	3.07107e-09	7.74931e-09	0.0296996	0.021478	2.13218e-05	1.99791e-05	1.31938e-08	1.31938e-08
blood/urine/physical biomarkers	Blood biochemistry	-	30870	Triglycerides	-	APOC1	19	44914247	44919349	promoter_DHS	1279	39727	3.56077e-08	2.20914e-06	0.379677	0.397582	1.00037e-08	1.03827e-08	2.66888e-08	2.66888e-08
blood/urine/physical biomarkers	Blood biochemistry	-	30870	Triglycerides	-	LPAR2	19	19623668	19628930	promoter_DHS	912	40833	0.00449945	0.0162664	0.0224899	0.0305134	5.66463e-08	6.22107e-08	1.77893e-07	1.77893e-07
blood/urine/physical biomarkers	Blood biochemistry	-	30870	Triglycerides	-	RFXANK	19	19192229	19201869	promoter_DHS	684	24024	1.6257e-05	3.52546e-05	0.00576304	0.00461533	1.1675e-07	1.10391e-07	3.38709e-07	3.38709e-07
blood/urine/physical biomarkers	Blood biochemistry	-	30870	Triglycerides	-	APOE	19	44905754	44909393	promoter_DHS	816	16450	9.51912e-08	1.56828e-07	0.705079	0.716161	0.000852612	0.000866653	3.55368e-07	3.55368e-07
blood/urine/physical biomarkers	Blood biochemistry	-	30870	Triglycerides	-	PLTP	20	45898621	45912155	promoter_DHS	970	43914	9.04115e-13	1.28879e-12	0.0388131	0.0229593	5.44979e-10	4.43386e-10	3.18134e-12	3.18134e-12
blood/urine/physical biomarkers	Blood biochemistry	-	30870	Triglycerides	-	IFT172	2	27444371	27489789	enhancer_CAGE	775	26292	7.44649e-24	3.35361e-23	0.0241755	0.0144328	8.98332e-16	7.28269e-16	3.65608e-23	3.65608e-23
blood/urine/physical biomarkers	Blood biochemistry	-	30870	Triglycerides	-	FNDC4	2	27491883	27495245	enhancer_CAGE	746	20746	3.03993e-13	7.12717e-13	8.15486e-07	3.39032e-07	2.6538e-10	2.2285e-10	1.27642e-12	1.27642e-12
blood/urine/physical biomarkers	Blood biochemistry	-	30870	Triglycerides	-	ATRAID	2	27212027	27217178	enhancer_CAGE	922	19036	2.51222e-11	3.52246e-11	0.00514188	0.000565029	1.43321e-10	1.12255e-10	7.13605e-11	7.13605e-11
blood/urine/physical biomarkers	Blood biochemistry	-	30870	Triglycerides	-	KHK	2	27086747	27100772	enhancer_CAGE	975	33892	5.35151e-10	2.07321e-09	0.0141488	0.00587741	2.89849e-06	2.2419e-06	2.55127e-09	2.55127e-09
blood/urine/physical biomarkers	Blood biochemistry	-	30870	Triglycerides	-	SNX17	2	27370496	27377533	enhancer_CAGE	749	37423	2.109e-09	3.62386e-09	0.453363	0.295046	3.59802e-06	3.01418e-06	7.99236e-09	7.99236e-09
blood/urine/physical biomarkers	Blood biochemistry	-	30870	Triglycerides	-	CGREF1	2	27098889	27119115	enhancer_CAGE	154	7373	1.5517e-06	2.70427e-06	1.05813e-07	9.9988e-08	2.20351e-06	2.26015e-06	2.80868e-07	2.80868e-07
blood/urine/physical biomarkers	Blood biochemistry	-	30870	Triglycerides	-	ALAS1	3	52198086	52214327	enhancer_CAGE	507	23349	9.20343e-10	1.04816e-09	0.0033859	0.00205945	2.34162e-07	2.05598e-07	2.92721e-09	2.92721e-09
blood/urine/physical biomarkers	Blood biochemistry	-	30870	Triglycerides	-	MLXIPL	7	73593194	73624543	enhancer_CAGE	390	14246	8.31843e-28	1.93468e-27	3.82218e-20	2.63244e-22	3.65638e-26	3.11506e-26	3.37365e-27	3.37365e-27
blood/urine/physical biomarkers	Blood biochemistry	-	30870	Triglycerides	-	STX1A	7	73699206	73719672	enhancer_CAGE	219	18064	3.14166e-22	2.57679e-21	3.32573e-05	1.1489e-05	2.35636e-23	2.31216e-23	6.72201e-23	6.72201e-23
blood/urine/physical biomarkers	Blood biochemistry	-	30870	Triglycerides	-	BCL7B	7	73536356	73558002	enhancer_CAGE	456	17308	6.42545e-13	2.59448e-12	0.396305	0.298147	3.23779e-12	3.03009e-12	2.32503e-12	2.32503e-12
blood/urine/physical biomarkers	Blood biochemistry	-	30870	Triglycerides	-	TRIM50	7	73312539	73328082	enhancer_CAGE	61	7250	7.72757e-09	7.65436e-09	2.78488e-08	1.66327e-08	8.01446e-09	7.67888e-09	9.81862e-09	9.81862e-09
blood/urine/physical biomarkers	Blood biochemistry	-	30870	Triglycerides	-	APOA5	11	116789367	116792420	enhancer_CAGE	43	8267	0	0	2.16229e-301	0	0	0	0	0
blood/urine/physical biomarkers	Blood biochemistry	-	30870	Triglycerides	-	APOA1	11	116835751	116837950	enhancer_CAGE	1453	47621	8.98077e-17	9.46225e-14	3.17343e-06	1.33045e-06	7.36419e-55	8.22791e-55	2.33164e-54	2.33164e-54
blood/urine/physical biomarkers	Blood biochemistry	-	30870	Triglycerides	-	ZPR1	11	116773799	116788050	enhancer_CAGE	263	7094	1.05077e-42	1.18138e-42	2.78918e-08	2.94065e-09	7.78253e-42	7.21184e-42	2.90514e-42	2.90514e-42
blood/urine/physical biomarkers	Blood biochemistry	-	30870	Triglycerides	-	TAGLN	11	117199321	117204782	enhancer_CAGE	1146	59226	1.27308e-41	3.7531e-39	0.00129037	0.000661326	3.65648e-31	3.07213e-31	7.61266e-41	7.61266e-41
blood/urine/physical biomarkers	Blood biochemistry	-	30870	Triglycerides	-	SIDT2	11	117178733	117197445	enhancer_CAGE	543	19515	1.86725e-37	1.07671e-36	3.25621e-13	8.84298e-16	2.87699e-34	2.315e-34	9.53587e-37	9.53587e-37
blood/urine/physical biomarkers	Blood biochemistry	-	30870	Triglycerides	-	FXYD2	11	117800844	117828698	enhancer_CAGE	525	14026	0.00584612	0.00810899	0.0552782	0.0415786	8.18449e-12	9.86429e-12	2.68386e-11	2.68386e-11
blood/urine/physical biomarkers	Blood biochemistry	-	30870	Triglycerides	-	SIK3	11	116843402	117098437	enhancer_CAGE	784	42484	3.05385e-10	2.3165e-09	0.000140153	3.4261e-05	4.51496e-05	4.93983e-05	1.61886e-09	1.61886e-09
blood/urine/physical biomarkers	Blood biochemistry	-	30870	Triglycerides	-	APOA4	11	116820700	116823306	enhancer_CAGE	146	5612	3.98619e-08	5.2146e-08	0.0244459	0.0162472	8.13924e-07	7.62851e-07	1.28197e-07	1.28197e-07
blood/urine/physical biomarkers	Blood biochemistry	-	30870	Triglycerides	-	PLIN1	15	89664365	89679427	enhancer_CAGE	187	4457	6.52524e-09	6.28822e-09	0.0527463	0.0468238	9.18956e-09	8.9359e-09	1.12569e-08	1.12569e-08
blood/urine/physical biomarkers	Blood biochemistry	-	30870	Triglycerides	-	ELP5	17	7251416	7259940	enhancer_CAGE	1412	54449.1	7.88407e-11	1.79099e-09	0.0209723	0.0177421	4.68977e-15	4.26159e-15	1.33227e-14	1.33227e-14
blood/urine/physical biomarkers	Blood biochemistry	-	30870	Triglycerides	-	EIF5A	17	7306999	7312463	enhancer_CAGE	1239	37142	7.24237e-06	7.74103e-06	0.088801	0.0679387	2.32132e-08	2.17341e-08	6.71464e-08	6.71464e-08
blood/urine/physical biomarkers	Blood biochemistry	-	30870	Triglycerides	-	SPAG7	17	4959226	4967872	enhancer_CAGE	1188	40557	9.20544e-06	4.29539e-05	0.291662	0.294552	8.02359e-08	7.48809e-08	2.31217e-07	2.31217e-07
blood/urine/physical biomarkers	Blood biochemistry	-	30870	Triglycerides	-	MAU2	19	19320681	19358755	enhancer_CAGE	353	9444	8.26749e-10	7.95329e-10	0.121871	0.107458	3.9096e-09	3.73539e-09	2.00643e-09	2.00643e-09
blood/urine/physical biomarkers	Blood biochemistry	-	30870	Triglycerides	-	MARCH2	19	8413270	8439017	enhancer_CAGE	677	19441	0.00982807	0.0153748	0.166945	0.201303	1.34054e-09	1.41017e-09	4.12342e-09	4.12342e-09
blood/urine/physical biomarkers	Blood biochemistry	-	30870	Triglycerides	-	TOMM40	19	44890569	44903689	enhancer_CAGE	373	11133	4.58197e-09	5.09643e-09	3.12582e-07	1.58423e-07	1.39239e-06	1.30907e-06	1.41025e-08	1.41025e-08
blood/urine/physical biomarkers	Blood biochemistry	-	30870	Triglycerides	-	LPAR2	19	19623668	19628930	enhancer_CAGE	507	23216	0.00176011	0.00812019	0.0046306	0.00795525	3.16249e-08	3.53333e-08	1.00128e-07	1.00128e-07
blood/urine/physical biomarkers	Blood biochemistry	-	30870	Triglycerides	-	PLTP	20	45898621	45912155	enhancer_CAGE	912	37103	1.48358e-12	2.21593e-12	0.00136839	0.000748792	4.67793e-10	3.72832e-10	5.3092e-12	5.3092e-12
blood/urine/physical biomarkers	Blood biochemistry	-	30870	Triglycerides	-	ATG4C	1	62784135	62865513	enhancer_DHS	2914	101557	1.07819e-13	5.93182e-13	0.53138	0.299448	6.6111e-05	5.58117e-05	5.4734e-13	5.4734e-13
blood/urine/physical biomarkers	Blood biochemistry	-	30870	Triglycerides	-	IFT172	2	27444371	27489789	enhancer_DHS	2568	87290	9.66606e-26	3.24784e-24	0.163224	0.225693	3.01606e-15	2.41317e-15	5.63202e-25	5.63202e-25
blood/urine/physical biomarkers	Blood biochemistry	-	30870	Triglycerides	-	CAD	2	27217390	27243943	enhancer_DHS	2802	89215	3.31902e-18	1.23548e-22	0.01358	0.00297819	1.51968e-14	1.11764e-14	7.4126e-22	7.4126e-22
blood/urine/physical biomarkers	Blood biochemistry	-	30870	Triglycerides	-	KHK	2	27086747	27100772	enhancer_DHS	6563	218902	4.08882e-20	6.77264e-19	5.83845e-09	1.48991e-09	1.96515e-06	1.47269e-06	2.31362e-19	2.31362e-19
blood/urine/physical biomarkers	Blood biochemistry	-	30870	Triglycerides	-	RBKS	2	27781364	27891098	enhancer_DHS	1377	55100.3	4.67525e-19	1.97609e-17	7.34549e-16	2.44096e-17	1.03284e-08	9.69558e-09	2.68833e-18	2.68833e-18
blood/urine/physical biomarkers	Blood biochemistry	-	30870	Triglycerides	-	NRBP1	2	27427790	27442259	enhancer_DHS	1469	65346	1.9827e-13	3.3374e-12	0.263167	0.176849	5.91296e-08	5.69694e-08	1.12288e-12	1.12288e-12
blood/urine/physical biomarkers	Blood biochemistry	-	30870	Triglycerides	-	FNDC4	2	27491883	27495245	enhancer_DHS	5860	211033	3.26726e-12	6.04819e-12	0.0629368	0.0559299	2.62301e-09	2.30703e-09	1.27061e-11	1.27061e-11
blood/urine/physical biomarkers	Blood biochemistry	-	30870	Triglycerides	-	MRPL33	2	27771717	27988087	enhancer_DHS	3328	121726	8.02222e-12	4.48191e-12	0.0230119	0.023647	1.82e-05	1.52181e-05	1.72526e-11	1.72526e-11
blood/urine/physical biomarkers	Blood biochemistry	-	30870	Triglycerides	-	ATRAID	2	27212027	27217178	enhancer_DHS	3481	102675	1.4731e-11	4.7143e-12	0.036682	0.0160729	8.6214e-10	6.28073e-10	2.12197e-11	2.12197e-11
blood/urine/physical biomarkers	Blood biochemistry	-	30870	Triglycerides	-	CENPA	2	26764289	26801067	enhancer_DHS	2634	83774	1.41621e-11	1.46289e-10	0.616912	0.680865	0.000290538	0.000230789	7.74726e-11	7.74726e-11
blood/urine/physical biomarkers	Blood biochemistry	-	30870	Triglycerides	-	MAPRE3	2	26970612	27027196	enhancer_DHS	1043	43171	3.80761e-10	1.91345e-09	0.0936029	0.145622	5.01277e-06	3.91457e-06	1.90513e-09	1.90513e-09
blood/urine/physical biomarkers	Blood biochemistry	-	30870	Triglycerides	-	GTF3C2	2	27325849	27357034	enhancer_DHS	1074	34694	1.29579e-09	4.47343e-09	0.998321	0.856564	1.73359e-08	1.53509e-08	5.36626e-09	5.36626e-09
blood/urine/physical biomarkers	Blood biochemistry	-	30870	Triglycerides	-	EMILIN1	2	27078567	27086408	enhancer_DHS	2596	75762	2.25897e-09	1.73115e-09	0.769178	0.869412	2.45638e-06	1.93948e-06	5.87514e-09	5.87514e-09
blood/urine/physical biomarkers	Blood biochemistry	-	30870	Triglycerides	-	DPYSL5	2	26847747	26950351	enhancer_DHS	1372	50184	2.09076e-09	5.38275e-09	0.751176	0.574639	1.93087e-06	1.56578e-06	9.01943e-09	9.01943e-09
blood/urine/physical biomarkers	Blood biochemistry	-	30870	Triglycerides	-	LAPTM4A	2	20032650	20052028	enhancer_DHS	1312	42241	0.0141726	0.0285547	0.622739	0.700197	3.12965e-09	3.55496e-09	9.98632e-09	9.98632e-09
blood/urine/physical biomarkers	Blood biochemistry	-	30870	Triglycerides	-	ZNF513	2	27377231	27380790	enhancer_DHS	1077	33492	1.31462e-08	9.99644e-08	0.710242	0.919188	3.0785e-08	3.10058e-08	3.97862e-08	3.97862e-08
blood/urine/physical biomarkers	Blood biochemistry	-	30870	Triglycerides	-	CCDC121	2	27625639	27629012	enhancer_DHS	607	23530	4.9901e-08	5.43042e-08	0.440558	0.355257	8.17165e-07	7.01792e-07	1.45974e-07	1.45974e-07
blood/urine/physical biomarkers	Blood biochemistry	-	30870	Triglycerides	-	SEMA3G	3	52433053	52445085	enhancer_DHS	895	26232	2.93711e-09	4.14431e-09	0.120062	0.083594	4.39682e-07	3.74325e-07	1.02265e-08	1.02265e-08
blood/urine/physical biomarkers	Blood biochemistry	-	30870	Triglycerides	-	ALAS1	3	52198086	52214327	enhancer_DHS	1042	42094	4.38579e-09	5.76863e-09	0.00125024	0.000629082	3.25475e-07	2.82424e-07	1.47068e-08	1.47068e-08
blood/urine/physical biomarkers	Blood biochemistry	-	30870	Triglycerides	-	TNNC1	3	52451102	52454070	enhancer_DHS	424	13406	1.3013e-08	1.59995e-08	0.0980884	0.0659402	2.86609e-07	2.54542e-07	4.08814e-08	4.08814e-08
blood/urine/physical biomarkers	Blood biochemistry	-	30870	Triglycerides	-	TLR9	3	52221080	52226163	enhancer_DHS	1039	34723	2.29023e-08	2.32208e-08	6.30698e-08	2.81474e-08	2.8915e-07	2.60599e-07	4.12635e-08	4.12635e-08
blood/urine/physical biomarkers	Blood biochemistry	-	30870	Triglycerides	-	ITIH4	3	52812975	52831479	enhancer_DHS	4384	188703	1.7324e-08	1.27513e-08	6.33919e-05	3.98523e-05	1.96021e-06	1.78073e-06	4.37129e-08	4.37129e-08
blood/urine/physical biomarkers	Blood biochemistry	-	30870	Triglycerides	-	GLYCTK	3	52287089	52293476	enhancer_DHS	4375	144651	7.25849e-08	8.43423e-08	8.76189e-08	9.43746e-08	1.04021e-06	9.35616e-07	1.20791e-07	1.20791e-07
blood/urine/physical biomarkers	Blood biochemistry	-	30870	Triglycerides	-	POC1A	3	52075253	52154690	enhancer_DHS	2910	101363	5.00956e-08	5.66306e-08	2.67055e-06	1.85707e-06	2.16183e-07	1.94073e-07	1.24194e-07	1.24194e-07
blood/urine/physical biomarkers	Blood biochemistry	-	30870	Triglycerides	-	NISCH	3	52455118	52493071	enhancer_DHS	1089	50895	4.96394e-08	6.14739e-08	0.00015137	0.000107655	3.7425e-07	3.64246e-07	1.43384e-07	1.43384e-07
blood/urine/physical biomarkers	Blood biochemistry	-	30870	Triglycerides	-	SLC22A3	6	160348268	160452581	enhancer_DHS	6164	206313	3.44437e-09	1.02989e-09	0.948995	0.792763	0.00135446	0.00115093	4.75696e-09	4.75696e-09
blood/urine/physical biomarkers	Blood biochemistry	-	30870	Triglycerides	-	MLXIPL	7	73593194	73624543	enhancer_DHS	2657	83096.2	1.80858e-39	5.08361e-37	0.000146171	1.99061e-05	2.36571e-25	1.80628e-25	1.0813e-38	1.0813e-38
blood/urine/physical biomarkers	Blood biochemistry	-	30870	Triglycerides	-	BAZ1B	7	73440398	73522278	enhancer_DHS	1766	59663	5.54347e-27	8.67036e-26	0.000320264	2.96836e-05	6.96011e-22	5.01231e-22	3.12615e-26	3.12615e-26
blood/urine/physical biomarkers	Blood biochemistry	-	30870	Triglycerides	-	TYW1B	7	72558744	72828198	enhancer_DHS	4436	164619	1.54032e-19	1.90065e-20	0.653429	0.660933	1.82785e-16	1.36613e-16	1.01492e-19	1.01492e-19
blood/urine/physical biomarkers	Blood biochemistry	-	30870	Triglycerides	-	TBL2	7	73567533	73578791	enhancer_DHS	1281	51258	0.000362408	0.00161924	0.611344	0.509609	2.05759e-09	2.22257e-09	6.41068e-09	6.41068e-09
blood/urine/physical biomarkers	Blood biochemistry	-	30870	Triglycerides	-	TRIM50	7	73312539	73328082	enhancer_DHS	449	21668	3.05383e-09	2.77465e-09	4.26472e-07	1.22071e-07	2.54442e-08	2.22846e-08	7.66698e-09	7.66698e-09
blood/urine/physical biomarkers	Blood biochemistry	-	30870	Triglycerides	-	STX1A	7	73699206	73719672	enhancer_DHS	1502	56519	1.57045e-08	7.14697e-08	4.94211e-07	1.15313e-07	1.5112e-05	1.28326e-05	6.77909e-08	6.77909e-08
blood/urine/physical biomarkers	Blood biochemistry	-	30870	Triglycerides	-	LPL	8	19901717	19967259	enhancer_DHS	1540	40903	6.595e-10	1.71094e-08	0.034333	0.0281919	3.06929e-14	2.96062e-14	9.04832e-14	9.04832e-14
blood/urine/physical biomarkers	Blood biochemistry	-	30870	Triglycerides	-	APOA1	11	116835751	116837950	enhancer_DHS	8619	240525	2.83647e-117	2.19221e-100	0.424559	0.227365	1.0512e-61	8.74962e-62	1.70188e-116	1.70188e-116
blood/urine/physical biomarkers	Blood biochemistry	-	30870	Triglycerides	-	SIDT2	11	117178733	117197445	enhancer_DHS	1618	48192	1.85678e-54	1.20862e-49	5.99426e-09	1.11638e-10	4.65369e-77	5.10363e-77	1.46049e-76	1.46049e-76
blood/urine/physical biomarkers	Blood biochemistry	-	30870	Triglycerides	-	TAGLN	11	117199321	117204782	enhancer_DHS	2639	102087	6.46516e-72	2.25188e-65	0.00241624	0.000810929	1.3927e-32	1.47922e-32	3.87909e-71	3.87909e-71
blood/urine/physical biomarkers	Blood biochemistry	-	30870	Triglycerides	-	ZPR1	11	116773799	116788050	enhancer_DHS	585	12651	1.10338e-43	1.45127e-43	8.3444e-07	1.51829e-07	1.37382e-41	1.26323e-41	3.72542e-43	3.72542e-43
blood/urine/physical biomarkers	Blood biochemistry	-	30870	Triglycerides	-	SIK3	11	116843402	117098437	enhancer_DHS	3308	117655	7.72464e-32	4.85996e-28	0.0368774	0.0124863	6.23039e-25	7.10177e-25	4.63405e-31	4.63405e-31
blood/urine/physical biomarkers	Blood biochemistry	-	30870	Triglycerides	-	CEP164	11	117314557	117413268	enhancer_DHS	1107	54597	2.62462e-28	5.73512e-30	2.67619e-07	8.43818e-09	1.23731e-28	9.61056e-29	3.05093e-29	3.05093e-29
blood/urine/physical biomarkers	Blood biochemistry	-	30870	Triglycerides	-	APOA5	11	116789367	116792420	enhancer_DHS	594	16486	6.35022e-06	1.32389e-05	0.289777	0.325355	8.13003e-27	8.71507e-27	2.52372e-26	2.52372e-26
blood/urine/physical biomarkers	Blood biochemistry	-	30870	Triglycerides	-	RNF214	11	117232625	117286445	enhancer_DHS	1759	61596	4.5199e-20	6.88352e-19	0.00753873	0.00227106	1.43192e-15	1.03322e-15	2.54467e-19	2.54467e-19
blood/urine/physical biomarkers	Blood biochemistry	-	30870	Triglycerides	-	CADM1	11	115169218	115504957	enhancer_DHS	4739	154040	0.0574335	0.0797861	0.271648	0.263216	1.6185e-12	1.84672e-12	5.17542e-12	5.17542e-12
blood/urine/physical biomarkers	Blood biochemistry	-	30870	Triglycerides	-	APOA4	11	116820700	116823306	enhancer_DHS	275	7648	1.35707e-11	3.8707e-11	0.339083	0.276294	1.51521e-10	1.55155e-10	5.33011e-11	5.33011e-11
blood/urine/physical biomarkers	Blood biochemistry	-	30870	Triglycerides	-	FXYD6	11	117836976	117877486	enhancer_DHS	4357	140725	0.000857951	0.00115004	0.793318	0.724455	2.32387e-11	2.54033e-11	7.28188e-11	7.28188e-11
blood/urine/physical biomarkers	Blood biochemistry	-	30870	Triglycerides	-	BUD13	11	116748170	116772988	enhancer_DHS	1660	64589	4.82973e-11	3.36891e-10	0.0268576	0.0107111	1.11098e-10	1.27684e-10	1.48125e-10	1.48125e-10
blood/urine/physical biomarkers	Blood biochemistry	-	30870	Triglycerides	-	TMPRSS13	11	117900643	117929459	enhancer_DHS	2995	115272	0.732178	0.771255	0.880132	0.840038	5.23084e-11	6.11134e-11	1.69108e-10	1.69108e-10
blood/urine/physical biomarkers	Blood biochemistry	-	30870	Triglycerides	-	FXYD2	11	117800844	117828698	enhancer_DHS	4174	141866	0.0101751	0.0134018	0.20902	0.200335	8.93516e-11	1.01147e-10	2.84652e-10	2.84652e-10
blood/urine/physical biomarkers	Blood biochemistry	-	30870	Triglycerides	-	BACE1	11	117285207	117316259	enhancer_DHS	751	18760	6.75416e-07	5.24166e-07	0.510902	0.483443	2.90454e-09	2.74989e-09	8.43493e-09	8.43493e-09
blood/urine/physical biomarkers	Blood biochemistry	-	30870	Triglycerides	-	JAML	11	118193740	118225094	enhancer_DHS	4633	183808	5.16098e-05	0.000150238	0.654398	0.599781	3.66668e-08	3.75456e-08	1.11249e-07	1.11249e-07
blood/urine/physical biomarkers	Blood biochemistry	-	30870	Triglycerides	-	FADS2	11	61792980	61867354	enhancer_DHS	9636	287115	1.10848e-07	1.9316e-07	4.0138e-07	1.65732e-07	0.000133796	9.32824e-05	2.63831e-07	2.63831e-07
blood/urine/physical biomarkers	Blood biochemistry	-	30870	Triglycerides	-	SHMT2	12	57229327	57234935	enhancer_DHS	675	23207	1.12577e-07	1.28831e-07	0.0208191	0.00705907	6.64313e-07	5.23818e-07	2.9911e-07	2.9911e-07
blood/urine/physical biomarkers	Blood biochemistry	-	30870	Triglycerides	-	VMO1	17	4785285	4786433	enhancer_DHS	1660	58704	2.03121e-11	7.76558e-12	4.42506e-05	4.89018e-05	2.4244e-15	2.20306e-15	7.10543e-15	7.10543e-15
blood/urine/physical biomarkers	Blood biochemistry	-	30870	Triglycerides	-	ELP5	17	7251416	7259940	enhancer_DHS	3053	98328.7	1.36796e-10	1.60784e-09	0.426017	0.412329	8.47062e-15	7.61514e-15	2.42029e-14	2.42029e-14
blood/urine/physical biomarkers	Blood biochemistry	-	30870	Triglycerides	-	MPP3	17	43800799	43833170	enhancer_DHS	941	24457	5.23052e-08	1.91489e-07	0.0240283	0.0200097	6.89377e-13	6.73344e-13	2.04392e-12	2.04392e-12
blood/urine/physical biomarkers	Blood biochemistry	-	30870	Triglycerides	-	ZMYND15	17	4740015	4746119	enhancer_DHS	379	33033	1.70062e-12	3.18345e-12	4.87951e-05	1.83274e-05	9.25006e-12	7.68475e-12	5.26135e-12	5.26135e-12
blood/urine/physical biomarkers	Blood biochemistry	-	30870	Triglycerides	-	MINK1	17	4833388	4898061	enhancer_DHS	1057	26892	3.12435e-10	2.51058e-10	0.151292	0.126669	1.02685e-09	9.17181e-10	6.48791e-10	6.48791e-10
blood/urine/physical biomarkers	Blood biochemistry	-	30870	Triglycerides	-	ZNF232	17	5105541	5123116	enhancer_DHS	1031	25111	6.76158e-09	7.10869e-09	0.0230792	0.0149721	8.99058e-08	7.85905e-08	1.92053e-08	1.92053e-08
blood/urine/physical biomarkers	Blood biochemistry	-	30870	Triglycerides	-	DUSP3	17	43766121	43778988	enhancer_DHS	781	24156	1.00639e-08	3.39585e-08	0.59462	0.457042	2.64357e-07	2.80055e-07	4.40638e-08	4.40638e-08
blood/urine/physical biomarkers	Blood biochemistry	-	30870	Triglycerides	-	RABEP1	17	5282265	5385812	enhancer_DHS	2244	76051.5	4.54213e-08	3.80728e-08	0.00124449	0.000653644	9.64197e-07	8.99143e-07	1.18969e-07	1.18969e-07
blood/urine/physical biomarkers	Blood biochemistry	-	30870	Triglycerides	-	PVR	19	44643798	44663583	enhancer_DHS	3787	127597	7.83943e-10	4.65735e-09	0.2027	0.211463	7.45531e-17	7.62108e-17	2.26118e-16	2.26118e-16
blood/urine/physical biomarkers	Blood biochemistry	-	30870	Triglycerides	-	ZNF558	19	8806170	8832328	enhancer_DHS	1736	65024	4.06633e-10	2.08533e-08	0.00318304	0.00288047	3.26095e-16	3.10964e-16	1.11022e-15	1.11022e-15
blood/urine/physical biomarkers	Blood biochemistry	-	30870	Triglycerides	-	NDUFA13	19	19515736	19529054	enhancer_DHS	6514	234850	1.62085e-12	3.66253e-14	0.12423	0.0903911	4.79115e-16	3.90804e-16	1.33227e-15	1.33227e-15
blood/urine/physical biomarkers	Blood biochemistry	-	30870	Triglycerides	-	RELB	19	45001430	45038198	enhancer_DHS	2031	56508	6.21406e-12	5.94833e-10	0.515973	0.398674	4.63245e-14	4.63563e-14	1.38556e-13	1.38556e-13
blood/urine/physical biomarkers	Blood biochemistry	-	30870	Triglycerides	-	KRI1	19	10553078	10566037	enhancer_DHS	8663	318104	0.0562566	0.0585449	0.573974	0.567823	2.01543e-13	2.1971e-13	6.30829e-13	6.30829e-13
blood/urine/physical biomarkers	Blood biochemistry	-	30870	Triglycerides	-	IGSF23	19	44613630	44636781	enhancer_DHS	789	20788	1.69917e-12	1.7188e-12	0.101808	0.0434625	7.76788e-12	6.36074e-12	4.12015e-12	4.12015e-12
blood/urine/physical biomarkers	Blood biochemistry	-	30870	Triglycerides	-	GATAD2A	19	19385826	19508931	enhancer_DHS	7017	256410	0.000274936	0.000295529	0.73102	0.756932	7.46717e-10	7.38414e-10	2.22762e-09	2.22762e-09
blood/urine/physical biomarkers	Blood biochemistry	-	30870	Triglycerides	-	CCDC97	19	41310189	41324883	enhancer_DHS	3029	94428	1.38455e-06	2.00937e-06	0.00891289	0.00317041	1.13526e-08	9.22501e-09	3.0348e-08	3.0348e-08
blood/urine/physical biomarkers	Blood biochemistry	-	30870	Triglycerides	-	ATP13A1	19	19645198	19663693	enhancer_DHS	3327	131820	0.00233965	0.00266882	0.98551	0.915221	3.5616e-08	3.80096e-08	1.1032e-07	1.1032e-07
blood/urine/physical biomarkers	Blood biochemistry	-	30870	Triglycerides	-	LPAR2	19	19623668	19628930	enhancer_DHS	1033	33408	0.00135376	0.00678107	0.0085143	0.0116699	4.72317e-08	4.99595e-08	1.45668e-07	1.45668e-07
blood/urine/physical biomarkers	Blood biochemistry	-	30870	Triglycerides	-	GRIK5	19	41998321	42069498	enhancer_DHS	1958	83782	0.00607619	0.0120313	0.616411	0.584569	6.47487e-08	7.50856e-08	2.08604e-07	2.08604e-07
blood/urine/physical biomarkers	Blood biochemistry	-	30870	Triglycerides	-	PLTP	20	45898621	45912155	enhancer_DHS	2162	81483	6.33759e-11	8.13402e-11	0.213277	0.11772	1.05551e-09	8.15273e-10	1.98367e-10	1.98367e-10
blood/urine/physical biomarkers	Blood biochemistry	-	30870	Triglycerides	-	WFDC3	20	45747944	45791932	enhancer_DHS	4752	195904	6.72046e-07	7.49753e-08	0.197642	0.128726	6.83051e-08	4.99487e-08	1.21245e-07	1.21245e-07
blood/urine/physical biomarkers	Blood biochemistry	-	30870	Triglycerides	-	GTF3C2-AS1	2	27335542	27337823	ncRNA	839	28298	2.94977e-21	3.14006e-20	4.20623e-09	6.22677e-11	6.64919e-16	5.12797e-16	1.61786e-20	1.61786e-20
blood/urine/physical biomarkers	Blood biochemistry	-	30870	Triglycerides	-	LINC01460	2	27705793	27715732	ncRNA	862	20421	5.38376e-08	6.63524e-08	0.000195983	9.43623e-05	7.05602e-07	5.94335e-07	1.63217e-07	1.63217e-07
blood/urine/physical biomarkers	Blood biochemistry	-	30870	Triglycerides	-	AGBL5-AS1	2	27049666	27050261	ncRNA	152	11974	2.13201e-07	1.97347e-07	0.000312107	0.00025518	4.06975e-07	3.77257e-07	4.03426e-07	4.03426e-07
blood/urine/physical biomarkers	Blood biochemistry	-	30870	Triglycerides	-	C6orf47-AS1	6	31658333	31660721	ncRNA	278	9894	8.79498e-08	8.44084e-08	0.0247502	0.0211974	1.04367e-06	1.00021e-06	2.38329e-07	2.38329e-07
blood/urine/physical biomarkers	Blood biochemistry	-	30870	Triglycerides	-	PSMB8-AS1	6	32844110	32846202	ncRNA	697	32990	2.01858e-06	2.23177e-06	0.334531	0.298355	8.93528e-07	8.36039e-07	1.8412e-06	1.8412e-06
blood/urine/physical biomarkers	Blood biochemistry	-	30870	Triglycerides	-	RN7SL377P	7	72822896	72823171	ncRNA	98	7280	7.34832e-10	7.81197e-10	0.025976	0.0172037	3.48794e-09	3.22164e-09	1.85297e-09	1.85297e-09
blood/urine/physical biomarkers	Blood biochemistry	-	30870	Triglycerides	-	SGMS1-AS1	10	50624951	50641447	ncRNA	5181	150202	0.00373524	0.0058746	0.488886	0.47338	1.2759e-07	1.27555e-07	3.82707e-07	3.82707e-07
blood/urine/physical biomarkers	Blood biochemistry	-	30870	Triglycerides	-	AP000770.1	11	116639428	116658251	ncRNA	419	14491	2.8986e-08	4.19228e-08	0.00027034	9.73054e-05	1.91339e-14	2.19978e-14	6.15064e-14	6.15064e-14
blood/urine/physical biomarkers	Blood biochemistry	-	30870	Triglycerides	-	BACE1-AS	11	117290875	117293571	ncRNA	1344	30007	1.78715e-13	8.55473e-13	0.158934	0.0777338	5.97766e-10	4.7895e-10	8.86402e-13	8.86402e-13
blood/urine/physical biomarkers	Blood biochemistry	-	30870	Triglycerides	-	APOA1-AS	11	116855290	116855726	ncRNA	301	14074	6.68648e-10	8.81736e-10	3.24044e-06	1.43993e-06	2.59891e-08	2.35295e-08	2.21266e-09	2.21266e-09
blood/urine/physical biomarkers	Blood biochemistry	-	30870	Triglycerides	-	CCND2-AS1	12	4248765	4249175	ncRNA	1318	49546.1	7.85807e-10	4.88259e-10	0.096694	0.05722	1.96205e-09	1.51957e-09	1.33677e-09	1.33677e-09
blood/urine/physical biomarkers	Blood biochemistry	-	30870	Triglycerides	-	AC002306.1	19	19606354	19608658	ncRNA	309	28497	0.00398509	0.00828965	0.0150456	0.0187299	6.88514e-09	7.51927e-09	2.15647e-08	2.15647e-08
blood/urine/physical biomarkers	Blood biochemistry	-	30880	Urate	-	ACP6	1	147629652	147670496	UTR	2470	75258	2.10668e-08	5.31931e-07	0.138871	0.145599	2.54053e-51	2.68906e-51	7.83807e-51	7.83807e-51
blood/urine/physical biomarkers	Blood biochemistry	-	30880	Urate	-	SYT11	1	155859509	155885199	UTR	1208	54119	2.81001e-08	8.42359e-08	0.146972	0.114949	2.28344e-05	2.13179e-05	1.26185e-07	1.26185e-07
blood/urine/physical biomarkers	Blood biochemistry	-	30880	Urate	-	CLK2	1	155262868	155278491	UTR	294	11487	8.67196e-08	8.22401e-08	0.00285832	0.00083572	1.27968e-07	1.11307e-07	1.48181e-07	1.48181e-07
blood/urine/physical biomarkers	Blood biochemistry	-	30880	Urate	-	RNF115	1	145738868	145824077	UTR	2741	94734	0.000109916	0.000149854	0.48373	0.455351	4.89175e-08	5.3375e-08	1.53086e-07	1.53086e-07
blood/urine/physical biomarkers	Blood biochemistry	-	30880	Urate	-	POLR3C	1	145824088	145842505	UTR	912	34007	0.0200615	0.0308197	0.826791	0.820793	8.02142e-08	8.83897e-08	2.5231e-07	2.5231e-07
blood/urine/physical biomarkers	Blood biochemistry	-	30880	Urate	-	ACVR1	2	157736444	157875862	UTR	814	34815	8.90676e-08	3.31582e-07	0.00363625	0.00279131	2.55644e-08	2.23112e-08	6.11114e-08	6.11114e-08
blood/urine/physical biomarkers	Blood biochemistry	-	30880	Urate	-	ZNF518B	4	10439874	10457410	UTR	1466	44812	5.66942e-175	7.23922e-171	4.17153e-56	1.67448e-68	2.85352e-101	2.29121e-101	3.40139e-174	3.40139e-174
blood/urine/physical biomarkers	Blood biochemistry	-	30880	Urate	-	WDR1	4	10074339	10116949	UTR	843	24660	7.10168e-28	1.62452e-26	0.763283	0.426438	7.04196e-21	5.72057e-21	4.08254e-27	4.08254e-27
blood/urine/physical biomarkers	Blood biochemistry	-	30880	Urate	-	DRD5	4	9781680	9784009	UTR	446	12732	7.15089e-13	9.72653e-13	0.000848732	0.000501172	7.88972e-11	7.20748e-11	2.44593e-12	2.44593e-12
blood/urine/physical biomarkers	Blood biochemistry	-	30880	Urate	-	MAPK10	4	85990007	86594625	UTR	7389	264589	4.43529e-09	1.42017e-08	0.511008	0.583447	7.06501e-05	6.45719e-05	2.02765e-08	2.02765e-08
blood/urine/physical biomarkers	Blood biochemistry	-	30880	Urate	-	PPM1K	4	88257620	88284769	UTR	2309	74669	6.82826e-08	5.5887e-08	1.25498e-05	8.64324e-06	0.00150734	0.00135954	1.8329e-07	1.8329e-07
blood/urine/physical biomarkers	Blood biochemistry	-	30880	Urate	-	TTC9C	11	62728069	62740293	UTR	921	35399	4.58749e-07	3.59313e-06	0.459021	0.560761	9.00434e-90	9.95492e-90	2.83674e-89	2.83674e-89
blood/urine/physical biomarkers	Blood biochemistry	-	30880	Urate	-	FIBP	11	65883741	65888539	UTR	133	3542	7.13152e-29	1.10116e-27	9.50701e-14	1.20801e-13	1.71993e-55	1.74211e-55	5.19286e-55	5.19286e-55
blood/urine/physical biomarkers	Blood biochemistry	-	30880	Urate	-	SYT12	11	67006778	67050863	UTR	1516	46328	5.41226e-09	4.99588e-07	0.0766251	0.0744121	1.64076e-30	1.74842e-30	5.07865e-30	5.07865e-30
blood/urine/physical biomarkers	Blood biochemistry	-	30880	Urate	-	STIP1	11	64185272	64204543	UTR	871	21930	2.44779e-21	2.39204e-21	5.01754e-07	1.91829e-07	1.86857e-21	1.7089e-21	3.08178e-21	3.08178e-21
blood/urine/physical biomarkers	Blood biochemistry	-	30880	Urate	-	PCNX3	11	65615773	65637439	UTR	532	12507	7.87962e-10	1.01913e-09	0.02427	0.0179938	3.73225e-19	3.92683e-19	1.14812e-18	1.14812e-18
blood/urine/physical biomarkers	Blood biochemistry	-	30880	Urate	-	RHOD	11	67056818	67072013	UTR	197	2667	1.65517e-09	1.96098e-09	0.65697	0.654666	2.82632e-18	2.82889e-18	8.48281e-18	8.48281e-18
blood/urine/physical biomarkers	Blood biochemistry	-	30880	Urate	-	ATG2A	11	64894546	64917248	UTR	263	13231	2.73024e-15	2.12527e-15	0.0062825	0.00338653	2.21793e-15	2.05868e-15	3.33067e-15	3.33067e-15
blood/urine/physical biomarkers	Blood biochemistry	-	30880	Urate	-	RTN3	11	63681446	63759891	UTR	707	21601	0.115052	0.164752	0.00090233	0.00155187	2.92866e-15	3.46793e-15	9.65894e-15	9.65894e-15
blood/urine/physical biomarkers	Blood biochemistry	-	30880	Urate	-	MARK2	11	63838928	63911019	UTR	1450	59862	2.31149e-12	2.09203e-11	0.421633	0.400296	1.11438e-14	1.24394e-14	3.53051e-14	3.53051e-14
blood/urine/physical biomarkers	Blood biochemistry	-	30880	Urate	-	SLC22A12	11	64590641	64602353	UTR	654	13935	7.29549e-05	9.95406e-05	0.0839371	0.0614003	6.53603e-14	7.05093e-14	2.03393e-13	2.03393e-13
blood/urine/physical biomarkers	Blood biochemistry	-	30880	Urate	-	MEN1	11	64803510	64811294	UTR	766	17146	1.05565e-06	3.79582e-06	0.000283314	0.000307006	1.56344e-12	1.58414e-12	4.72111e-12	4.72111e-12
blood/urine/physical biomarkers	Blood biochemistry	-	30880	Urate	-	SF1	11	64764606	64778786	UTR	1052	41117	1.76037e-12	3.07707e-12	1.693e-06	2.81e-07	7.27213e-08	6.24036e-08	6.7184e-12	6.7184e-12
blood/urine/physical biomarkers	Blood biochemistry	-	30880	Urate	-	GPHA2	11	64934471	64935888	UTR	152	9914	4.78923e-10	4.5079e-10	1.11059e-06	3.79689e-07	6.52377e-10	5.9935e-10	7.98806e-10	7.98806e-10
blood/urine/physical biomarkers	Blood biochemistry	-	30880	Urate	-	PPP1R14B	11	64244480	64246941	UTR	350	5195	0.00235519	0.00240116	0.0952006	0.0926675	1.78871e-09	1.80817e-09	5.39515e-09	5.39515e-09
blood/urine/physical biomarkers	Blood biochemistry	-	30880	Urate	-	RELA	11	65653596	65663094	UTR	990	30325	0.000640755	0.00145007	0.544031	0.496421	2.95659e-09	3.32284e-09	9.38707e-09	9.38707e-09
blood/urine/physical biomarkers	Blood biochemistry	-	30880	Urate	-	MYRF	11	61752642	61788518	UTR	824	22232	2.29697e-08	3.51e-08	0.452756	0.761587	6.64776e-07	5.35078e-07	7.95769e-08	7.95769e-08
blood/urine/physical biomarkers	Blood biochemistry	-	30880	Urate	-	KBTBD4	11	47572197	47579015	UTR	460	18347	0.00148258	0.00289656	0.00508474	0.00418423	4.43183e-08	5.31727e-08	1.45025e-07	1.45025e-07
blood/urine/physical biomarkers	Blood biochemistry	-	30880	Urate	-	OVOL1	11	65787022	65797219	UTR	446	18595	6.91856e-08	9.67532e-08	0.00624267	0.00642016	0.000610378	0.000580131	2.42003e-07	2.42003e-07
blood/urine/physical biomarkers	Blood biochemistry	-	30880	Urate	-	DPF2	11	65333754	65353249	UTR	941	19793	0.0411445	0.0401335	0.526367	0.51041	9.40077e-08	9.91225e-08	2.89491e-07	2.89491e-07
blood/urine/physical biomarkers	Blood biochemistry	-	30880	Urate	-	CMTR2	16	71281389	71289715	UTR	832	15593	0.000144144	0.000141185	0.0324215	0.0305461	9.39549e-08	9.11314e-08	2.77384e-07	2.77384e-07
blood/urine/physical biomarkers	Blood biochemistry	-	30880	Urate	-	PPFIA3	19	49119389	49151026	UTR	562	11612	1.51532e-08	1.38263e-08	0.298463	0.215646	2.78546e-08	2.54383e-08	2.80991e-08	2.80991e-08
blood/urine/physical biomarkers	Blood biochemistry	-	30880	Urate	-	HJV	1	146017468	146036746	upstream	633	29121	6.47217e-17	1.1515e-16	0.401316	0.239447	5.94238e-15	4.96098e-15	2.72269e-16	2.72269e-16
blood/urine/physical biomarkers	Blood biochemistry	-	30880	Urate	-	WDR1	4	10074339	10116949	upstream	1128	73418.2	6.53794e-136	3.7719e-115	0.688629	0.877507	6.82838e-104	6.57547e-104	3.92277e-135	3.92277e-135
blood/urine/physical biomarkers	Blood biochemistry	-	30880	Urate	-	SLC2A9	4	9771153	10054936	upstream	388	24449	1.09711e-33	6.74158e-30	0.000325765	2.91433e-05	1.28495e-25	1.40887e-25	6.58157e-33	6.58157e-33
blood/urine/physical biomarkers	Blood biochemistry	-	30880	Urate	-	DEFB131A	4	9444534	9450514	upstream	619	30979.5	5.25435e-22	2.58308e-21	0.396875	0.318419	1.74502e-19	1.73015e-19	2.60662e-21	2.60662e-21
blood/urine/physical biomarkers	Blood biochemistry	-	30880	Urate	-	HTRA3	4	8269765	8307111	upstream	481	12057	2.17191e-05	3.63851e-05	0.744793	0.72451	3.51881e-11	3.53202e-11	1.05762e-10	1.05762e-10
blood/urine/physical biomarkers	Blood biochemistry	-	30880	Urate	-	SPINDOC	11	63813388	63827718	upstream	421	10554	1.43635e-12	6.79638e-11	0.00369299	0.00413446	4.43855e-55	4.70342e-55	1.37015e-54	1.37015e-54
blood/urine/physical biomarkers	Blood biochemistry	-	30880	Urate	-	CDC42BPG	11	64823387	64844569	upstream	411	13100	0.000138722	0.000336815	0.241266	0.212253	6.59039e-36	7.25189e-36	2.0716e-35	2.0716e-35
blood/urine/physical biomarkers	Blood biochemistry	-	30880	Urate	-	AIP	11	67483041	67491103	upstream	431	9147	0.00651726	0.0102821	0.190686	0.213816	3.39277e-22	3.57401e-22	1.04431e-21	1.04431e-21
blood/urine/physical biomarkers	Blood biochemistry	-	30880	Urate	-	FKBP2	11	64241003	64244132	upstream	437	12435	0.0204482	0.0341204	0.337454	0.388181	3.7127e-17	4.11553e-17	1.17112e-16	1.17112e-16
blood/urine/physical biomarkers	Blood biochemistry	-	30880	Urate	-	MACROD1	11	63998558	64166106	upstream	482	7808	0.0815261	0.0869125	0.367364	0.376447	4.58386e-14	4.68666e-14	1.39222e-13	1.39222e-13
blood/urine/physical biomarkers	Blood biochemistry	-	30880	Urate	-	EHBP1L1	11	65576038	65592650	upstream	373	10816	3.48205e-11	3.89491e-11	0.000471802	0.000108565	1.10034e-10	9.675e-11	8.12819e-11	8.12819e-11
blood/urine/physical biomarkers	Blood biochemistry	-	30880	Urate	-	RCOR2	11	63911221	63916844	upstream	434	19230	4.09785e-08	7.09562e-07	0.000102934	0.000138248	1.00102e-10	1.02453e-10	3.03395e-10	3.03395e-10
blood/urine/physical biomarkers	Blood biochemistry	-	30880	Urate	-	RBM14-RBM4	11	66616626	66646469	upstream	487	10872	0.0776305	0.0786015	0.0358323	0.0342876	1.6033e-10	1.6808e-10	4.9234e-10	4.9234e-10
blood/urine/physical biomarkers	Blood biochemistry	-	30880	Urate	-	RBM14	11	66616582	66627347	upstream	505	11148	0.0695177	0.0712535	0.0174404	0.0168257	1.6436e-10	1.72123e-10	5.04456e-10	5.04456e-10
blood/urine/physical biomarkers	Blood biochemistry	-	30880	Urate	-	SART1	11	65961689	65979828	upstream	352	17552	1.56457e-08	2.63581e-08	0.000128444	0.000144925	3.68534e-06	3.84571e-06	5.85934e-08	5.85934e-08
blood/urine/physical biomarkers	Blood biochemistry	-	30880	Urate	-	KCNK4	11	64291302	64300031	upstream	264	18541	4.83558e-08	1.29295e-07	0.187034	0.0824832	3.72698e-06	2.99425e-06	2.06778e-07	2.06778e-07
blood/urine/physical biomarkers	Blood biochemistry	-	30880	Urate	-	SLC17A7	19	49429401	49442360	upstream	352	14367	0.0109874	0.0151597	0.412804	0.390503	1.6136e-15	1.6925e-15	5.10703e-15	5.10703e-15
blood/urine/physical biomarkers	Blood biochemistry	-	30880	Urate	-	ZNF697	1	119619422	119647773	downstream	418	24568	1.15638e-22	1.035e-22	1.24726e-07	5.17523e-09	3.38064e-22	2.69476e-22	2.40207e-22	2.40207e-22
blood/urine/physical biomarkers	Blood biochemistry	-	30880	Urate	-	ACP6	1	147629652	147670496	downstream	383	13818	0.000612435	0.000900982	0.0223765	0.0226129	5.74456e-10	5.89451e-10	1.74557e-09	1.74557e-09
blood/urine/physical biomarkers	Blood biochemistry	-	30880	Urate	-	SLC50A1	1	155135344	155138857	downstream	349	26457	2.31684e-06	4.49705e-07	0.24033	0.20053	1.3201e-07	1.18568e-07	3.21467e-07	3.21467e-07
blood/urine/physical biomarkers	Blood biochemistry	-	30880	Urate	-	DPM3	1	155139891	155140595	downstream	351	26894	2.32365e-06	4.50913e-07	0.242557	0.202595	1.34642e-07	1.20624e-07	3.26701e-07	3.26701e-07
blood/urine/physical biomarkers	Blood biochemistry	-	30880	Urate	-	WDR1	4	10074339	10116949	downstream	153	5626	2.38992e-52	3.42776e-52	6.73792e-23	4.15744e-24	4.03913e-50	3.81389e-50	8.38859e-52	8.38859e-52
blood/urine/physical biomarkers	Blood biochemistry	-	30880	Urate	-	DRD5	4	9781680	9784009	downstream	354	10504	2.29056e-26	5.21873e-26	0.455476	0.449949	4.60382e-18	4.37553e-18	9.55123e-26	9.55123e-26
blood/urine/physical biomarkers	Blood biochemistry	-	30880	Urate	-	DEFB131A	4	9444534	9450514	downstream	719	47872.6	1.57914e-19	5.48722e-19	0.345271	0.261568	8.91875e-15	9.16768e-15	7.35728e-19	7.35728e-19
blood/urine/physical biomarkers	Blood biochemistry	-	30880	Urate	-	SLC2A9	4	9771153	10054936	downstream	338	6778	3.25518e-17	5.58443e-17	0.000149289	9.68979e-05	9.37833e-12	8.94602e-12	1.23387e-16	1.23387e-16
blood/urine/physical biomarkers	Blood biochemistry	-	30880	Urate	-	MEPE	4	87821411	87846817	downstream	282	10305	8.77683e-13	1.13326e-12	5.66798e-06	1.39236e-06	1.04605e-11	9.34729e-12	2.6974e-12	2.6974e-12
blood/urine/physical biomarkers	Blood biochemistry	-	30880	Urate	-	ABCG2	4	88090264	88231322	downstream	306	32954	0.000126067	9.58606e-06	0.00732532	0.00361175	1.16131e-07	8.91268e-08	3.00848e-07	3.00848e-07
blood/urine/physical biomarkers	Blood biochemistry	-	30880	Urate	-	RPS6KA4	11	64359148	64372215	downstream	355	10678	3.75112e-46	1.25169e-42	2.1046e-10	1.60034e-10	4.8491e-147	4.90649e-147	1.46329e-146	1.46329e-146
blood/urine/physical biomarkers	Blood biochemistry	-	30880	Urate	-	TMEM151A	11	66291870	66296664	downstream	358	6349	1.47104e-37	3.29941e-37	2.63078e-05	1.90071e-05	3.58432e-44	3.5017e-44	1.06276e-43	1.06276e-43
blood/urine/physical biomarkers	Blood biochemistry	-	30880	Urate	-	RASGRP2	11	64726911	64745456	downstream	323	6839	3.59471e-10	9.95311e-10	0.108952	0.126261	9.86846e-26	1.00592e-25	2.98888e-25	2.98888e-25
blood/urine/physical biomarkers	Blood biochemistry	-	30880	Urate	-	SF1	11	64764606	64778786	downstream	474	13419	4.03375e-09	8.98175e-09	0.172916	0.17872	5.42107e-22	5.46097e-22	1.63228e-21	1.63228e-21
blood/urine/physical biomarkers	Blood biochemistry	-	30880	Urate	-	GAL3ST3	11	66041952	66049180	downstream	275	4778	0.0077434	0.00899093	0.134744	0.134219	1.80175e-18	1.83946e-18	5.46123e-18	5.46123e-18
blood/urine/physical biomarkers	Blood biochemistry	-	30880	Urate	-	GPR137	11	64270062	64289500	downstream	255	4215	4.22079e-17	4.30072e-17	0.0710031	0.0643775	7.69158e-16	7.51109e-16	1.21326e-16	1.21326e-16
blood/urine/physical biomarkers	Blood biochemistry	-	30880	Urate	-	STIP1	11	64185272	64204543	downstream	455	30305	0.00314929	0.0064998	0.464794	0.37677	5.0483e-15	6.80813e-15	1.74305e-14	1.74305e-14
blood/urine/physical biomarkers	Blood biochemistry	-	30880	Urate	-	NPAS4	11	66421004	66426707	downstream	357	12708	0.209007	0.278561	0.639316	0.624248	2.44852e-14	3.06744e-14	8.17124e-14	8.17124e-14
blood/urine/physical biomarkers	Blood biochemistry	-	30880	Urate	-	NRXN2	11	64606174	64723188	downstream	371	9922	8.77978e-09	9.84253e-09	6.84827e-07	4.3283e-07	6.76209e-06	7.12737e-06	2.73278e-08	2.73278e-08
blood/urine/physical biomarkers	Blood biochemistry	-	30880	Urate	-	WDR1	4	10074339	10116949	promoter_CAGE	1358	44364	1.95951e-90	2.01606e-72	1.42559e-24	4.22412e-29	4.11242e-104	3.83943e-104	1.19137e-103	1.19137e-103
blood/urine/physical biomarkers	Blood biochemistry	-	30880	Urate	-	SLC2A9	4	9771153	10054936	promoter_CAGE	23	8818	1.56025e-19	1.5064e-17	0.716438	0.307934	4.29175e-26	5.20377e-26	1.41119e-25	1.41119e-25
blood/urine/physical biomarkers	Blood biochemistry	-	30880	Urate	-	PPM1K	4	88257620	88284769	promoter_CAGE	484	12402	8.40274e-10	1.18599e-09	3.52046e-08	1.99997e-08	3.23746e-06	3.07398e-06	2.8405e-09	2.8405e-09
blood/urine/physical biomarkers	Blood biochemistry	-	30880	Urate	-	VGF	7	101162509	101165593	promoter_CAGE	1309	24389	2.96202e-05	7.61363e-05	0.0215004	0.0209557	1.22175e-08	1.2319e-08	3.67935e-08	3.67935e-08
blood/urine/physical biomarkers	Blood biochemistry	-	30880	Urate	-	SLC12A9	7	100826820	100867009	promoter_CAGE	317	5563	1.67653e-06	1.92397e-06	0.00673726	0.00639951	2.10302e-08	2.09069e-08	6.21772e-08	6.21772e-08
blood/urine/physical biomarkers	Blood biochemistry	-	30880	Urate	-	FIBP	11	65883741	65888539	promoter_CAGE	484	12308	5.32275e-14	7.20126e-12	5.92042e-09	7.53739e-09	5.64082e-55	6.05104e-55	1.75162e-54	1.75162e-54
blood/urine/physical biomarkers	Blood biochemistry	-	30880	Urate	-	CDC42BPG	11	64823387	64844569	promoter_CAGE	246	8346	0.000192803	0.000446871	0.410886	0.338241	4.16327e-36	4.66732e-36	1.32027e-35	1.32027e-35
blood/urine/physical biomarkers	Blood biochemistry	-	30880	Urate	-	SF1	11	64764606	64778786	promoter_CAGE	975	30910	1.25541e-14	9.65866e-14	0.00118537	0.000131162	3.37782e-24	3.98246e-24	1.09659e-23	1.09659e-23
blood/urine/physical biomarkers	Blood biochemistry	-	30880	Urate	-	STIP1	11	64185272	64204543	promoter_CAGE	684	23500	7.45517e-22	7.3122e-22	0.000298253	0.000188443	2.01077e-21	1.86607e-21	1.60336e-21	1.60336e-21
blood/urine/physical biomarkers	Blood biochemistry	-	30880	Urate	-	PYGM	11	64746389	64760297	promoter_CAGE	535	19619	6.71921e-15	9.6223e-15	0.520168	0.397098	2.55183e-14	2.3759e-14	1.79856e-14	1.79856e-14
blood/urine/physical biomarkers	Blood biochemistry	-	30880	Urate	-	MEN1	11	64803510	64811294	promoter_CAGE	536	9361	1.2757e-13	1.40713e-13	0.000541322	0.000428672	8.68229e-13	8.49994e-13	3.47389e-13	3.47389e-13
blood/urine/physical biomarkers	Blood biochemistry	-	30880	Urate	-	C11orf95	11	63759892	63768775	promoter_CAGE	384	17361	7.95535e-10	8.56481e-09	0.00233855	0.0012074	3.04673e-12	2.99533e-12	9.04365e-12	9.04365e-12
blood/urine/physical biomarkers	Blood biochemistry	-	30880	Urate	-	EHBP1L1	11	65576038	65592650	promoter_CAGE	446	11679	6.59006e-11	6.3588e-11	3.22761e-05	7.32902e-06	1.18801e-10	1.03676e-10	1.2254e-10	1.2254e-10
blood/urine/physical biomarkers	Blood biochemistry	-	30880	Urate	-	MARK2	11	63838928	63911019	promoter_CAGE	654	16855	5.89402e-11	5.47062e-11	0.0214482	0.0123067	1.89689e-10	1.67762e-10	1.29092e-10	1.29092e-10
blood/urine/physical biomarkers	Blood biochemistry	-	30880	Urate	-	RCOR2	11	63911221	63916844	promoter_CAGE	691	55239	1.05116e-08	1.24596e-07	0.0421801	0.0615712	3.01399e-10	3.00295e-10	8.88748e-10	8.88748e-10
blood/urine/physical biomarkers	Blood biochemistry	-	30880	Urate	-	RBM14	11	66616582	66627347	promoter_CAGE	912	20154	0.368933	0.383969	0.373307	0.400376	2.86305e-10	3.10057e-10	8.93123e-10	8.93123e-10
blood/urine/physical biomarkers	Blood biochemistry	-	30880	Urate	-	PPP1R14B	11	64244480	64246941	promoter_CAGE	284	2704	0.0105962	0.0109926	0.449715	0.452108	8.45586e-10	8.49361e-10	2.54241e-09	2.54241e-09
blood/urine/physical biomarkers	Blood biochemistry	-	30880	Urate	-	HBB	11	5225464	5229395	promoter_CAGE	436	16845	0.00911809	0.0331344	0.00148922	0.00366065	1.56729e-09	1.8905e-09	5.14136e-09	5.14136e-09
blood/urine/physical biomarkers	Blood biochemistry	-	30880	Urate	-	B3GAT3	11	62615296	62622175	promoter_CAGE	290	2932	0.0255309	0.0272718	0.486273	0.489295	2.37268e-09	2.40241e-09	7.16235e-09	7.16235e-09
blood/urine/physical biomarkers	Blood biochemistry	-	30880	Urate	-	EHD1	11	64851642	64888296	promoter_CAGE	103	1660	5.69943e-09	5.63838e-09	0.00595231	0.00566738	1.03492e-08	1.02354e-08	1.09661e-08	1.09661e-08
blood/urine/physical biomarkers	Blood biochemistry	-	30880	Urate	-	DPF2	11	65333754	65353249	promoter_CAGE	367	5820	0.223885	0.23032	0.137465	0.135018	2.64955e-08	2.77711e-08	8.13549e-08	8.13549e-08
blood/urine/physical biomarkers	Blood biochemistry	-	30880	Urate	-	CD248	11	66314487	66317044	promoter_CAGE	814	36018	1.64424e-05	5.72191e-05	0.0579607	0.0397375	3.20834e-08	3.4632e-08	9.97968e-08	9.97968e-08
blood/urine/physical biomarkers	Blood biochemistry	-	30880	Urate	-	LRP1	12	57128493	57213351	promoter_CAGE	1132	59338	8.32255e-17	2.72711e-16	0.0104987	0.0050152	1.67722e-09	1.37708e-09	4.44089e-16	4.44089e-16
blood/urine/physical biomarkers	Blood biochemistry	-	30880	Urate	-	PRR12	19	49591643	49626439	promoter_CAGE	658	23123.1	0.000181932	0.00161128	0.0999018	0.11965	1.76165e-33	1.99275e-33	5.61025e-33	5.61025e-33
blood/urine/physical biomarkers	Blood biochemistry	-	30880	Urate	-	PPFIA3	19	49119389	49151026	promoter_CAGE	89	8118	1.82958e-08	1.66481e-08	0.00190616	0.00131909	2.01893e-08	1.91812e-08	2.77276e-08	2.77276e-08
blood/urine/physical biomarkers	Blood biochemistry	-	30880	Urate	-	NBPF12	1	146938744	146996202	promoter_DHS	589	35941	2.75878e-09	4.29655e-08	0.0152297	0.0147356	3.49993e-32	3.66978e-32	1.07485e-31	1.07485e-31
blood/urine/physical biomarkers	Blood biochemistry	-	30880	Urate	-	LIX1L	1	145933423	145958001	promoter_DHS	1453	49504	3.43291e-17	7.77138e-17	0.0116763	0.00452638	4.34532e-13	3.49116e-13	1.42848e-16	1.42848e-16
blood/urine/physical biomarkers	Blood biochemistry	-	30880	Urate	-	HJV	1	146017468	146036746	promoter_DHS	2066	77884	7.84648e-15	1.25466e-15	0.00368953	0.00141046	1.57465e-14	1.30804e-14	5.77316e-15	5.77316e-15
blood/urine/physical biomarkers	Blood biochemistry	-	30880	Urate	-	PDZK1	1	145670852	145708148	promoter_DHS	1007	30674	0.0622224	0.0571336	0.0258793	0.0241704	5.51953e-09	6.62592e-09	1.8067e-08	1.8067e-08
blood/urine/physical biomarkers	Blood biochemistry	-	30880	Urate	-	DPM3	1	155139891	155140595	promoter_DHS	752	31262	1.18775e-06	2.2488e-07	0.452704	0.380221	1.58395e-07	1.37287e-07	3.17694e-07	3.17694e-07
blood/urine/physical biomarkers	Blood biochemistry	-	30880	Urate	-	WDR1	4	10074339	10116949	promoter_DHS	4481	201463	7.61666e-70	1.42097e-67	7.58355e-23	3.551e-25	2.81156e-88	2.70798e-88	8.2764e-88	8.2764e-88
blood/urine/physical biomarkers	Blood biochemistry	-	30880	Urate	-	SLC2A9	4	9771153	10054936	promoter_DHS	960	42548	2.99056e-81	2.44446e-64	1.32889e-08	1.36594e-09	5.34743e-87	5.52489e-87	1.63041e-86	1.63041e-86
blood/urine/physical biomarkers	Blood biochemistry	-	30880	Urate	-	DEFB131A	4	9444534	9450514	promoter_DHS	425	20878.3	1.3907e-13	3.05525e-13	0.468956	0.427317	1.20535e-19	1.1665e-19	3.55682e-19	3.55682e-19
blood/urine/physical biomarkers	Blood biochemistry	-	30880	Urate	-	HTRA3	4	8269765	8307111	promoter_DHS	1081	43640.1	0.0662128	0.137195	0.524858	0.533402	1.16753e-10	1.32359e-10	3.72202e-10	3.72202e-10
blood/urine/physical biomarkers	Blood biochemistry	-	30880	Urate	-	ZNF518B	4	10439874	10457410	promoter_DHS	538	8659	1.29825e-10	1.68151e-10	0.0108221	0.00852013	1.71174e-08	1.61662e-08	4.3573e-10	4.3573e-10
blood/urine/physical biomarkers	Blood biochemistry	-	30880	Urate	-	PTK7	6	43076268	43161719	promoter_DHS	965	45060	9.19132e-06	4.41082e-05	0.00283275	0.00203902	6.77582e-08	6.85194e-08	2.03493e-07	2.03493e-07
blood/urine/physical biomarkers	Blood biochemistry	-	30880	Urate	-	SLC22A12	11	64590641	64602353	promoter_DHS	525	14207	2.68334e-27	1.15042e-22	1.06381e-27	3.4599e-24	4.03155e-182	4.38981e-182	1.26092e-181	1.26092e-181
blood/urine/physical biomarkers	Blood biochemistry	-	30880	Urate	-	SIPA1	11	65638097	65650930	promoter_DHS	2077	59564	1.20844e-12	1.67584e-09	0.412155	0.439579	1.48126e-60	1.58214e-60	4.59012e-60	4.59012e-60
blood/urine/physical biomarkers	Blood biochemistry	-	30880	Urate	-	FIBP	11	65883741	65888539	promoter_DHS	842	21564	1.57718e-14	2.12279e-12	3.43853e-07	6.29136e-07	9.8488e-55	1.05957e-54	3.06259e-54	3.06259e-54
blood/urine/physical biomarkers	Blood biochemistry	-	30880	Urate	-	SF1	11	64764606	64778786	promoter_DHS	655	10790	7.67122e-10	1.78593e-09	0.21551	0.216637	1.29422e-24	1.2991e-24	3.88997e-24	3.88997e-24
blood/urine/physical biomarkers	Blood biochemistry	-	30880	Urate	-	GPR137	11	64270062	64289500	promoter_DHS	1328	41452	3.38897e-17	8.95429e-15	1.90969e-07	3.52924e-07	1.54426e-23	1.57638e-23	4.68046e-23	4.68046e-23
blood/urine/physical biomarkers	Blood biochemistry	-	30880	Urate	-	NDUFV1	11	67605653	67612554	promoter_DHS	2008	61636	0.000300069	0.00115017	0.0608078	0.0607189	2.851e-21	3.03928e-21	8.82638e-21	8.82638e-21
blood/urine/physical biomarkers	Blood biochemistry	-	30880	Urate	-	MAP4K2	11	64784914	64803241	promoter_DHS	833	34774	2.92701e-19	9.97276e-18	5.79102e-05	2.42651e-05	1.14661e-16	1.00103e-16	1.70012e-18	1.70012e-18
blood/urine/physical biomarkers	Blood biochemistry	-	30880	Urate	-	BSCL2	11	62690275	62709845	promoter_DHS	1401	36669	0.0544939	0.0893971	0.566449	0.546286	9.21878e-16	1.0029e-15	2.88658e-15	2.88658e-15
blood/urine/physical biomarkers	Blood biochemistry	-	30880	Urate	-	PYGM	11	64746389	64760297	promoter_DHS	1806	50156	1.19685e-15	1.11689e-13	0.0597814	0.0231601	6.18509e-14	5.9315e-14	6.99441e-15	6.99441e-15
blood/urine/physical biomarkers	Blood biochemistry	-	30880	Urate	-	STIP1	11	64185272	64204543	promoter_DHS	1474	40920	3.6275e-06	3.7864e-06	0.082119	0.0774299	8.07717e-15	8.78001e-15	2.53131e-14	2.53131e-14
blood/urine/physical biomarkers	Blood biochemistry	-	30880	Urate	-	PPP6R3	11	68460731	68615334	promoter_DHS	1157	34328	0.0181516	0.0386535	0.542465	0.524228	7.81735e-14	8.35501e-14	2.42362e-13	2.42362e-13
blood/urine/physical biomarkers	Blood biochemistry	-	30880	Urate	-	EHBP1L1	11	65576038	65592650	promoter_DHS	989	26694	8.97338e-14	1.37776e-13	0.00112054	0.000285252	2.83037e-10	2.38599e-10	3.25961e-13	3.25961e-13
blood/urine/physical biomarkers	Blood biochemistry	-	30880	Urate	-	MACROD1	11	63998558	64166106	promoter_DHS	1115	23607	0.000496521	0.000706787	0.00112131	0.000587778	1.2272e-13	1.4847e-13	4.03233e-13	4.03233e-13
blood/urine/physical biomarkers	Blood biochemistry	-	30880	Urate	-	MARK2	11	63838928	63911019	promoter_DHS	887	18958	1.13171e-13	2.74602e-13	0.600234	0.618394	2.01783e-10	1.85968e-10	4.80505e-13	4.80505e-13
blood/urine/physical biomarkers	Blood biochemistry	-	30880	Urate	-	SLC29A2	11	66362521	66372214	promoter_DHS	895	29247	1.31663e-05	3.11471e-05	0.00287282	0.00137441	1.96313e-13	2.26262e-13	6.30607e-13	6.30607e-13
blood/urine/physical biomarkers	Blood biochemistry	-	30880	Urate	-	MEN1	11	64803510	64811294	promoter_DHS	1176	22534	2.11512e-13	4.23724e-13	0.410629	0.403935	2.09328e-12	2.06346e-12	7.45293e-13	7.45293e-13
blood/urine/physical biomarkers	Blood biochemistry	-	30880	Urate	-	TMEM134	11	67461710	67469272	promoter_DHS	1139	28301	0.187766	0.203626	0.38954	0.364066	6.33678e-13	6.94124e-13	1.98752e-12	1.98752e-12
blood/urine/physical biomarkers	Blood biochemistry	-	30880	Urate	-	C11orf95	11	63759892	63768775	promoter_DHS	1633	55885	9.15376e-07	1.83197e-06	0.234755	0.23338	1.00191e-11	9.43048e-12	2.91475e-11	2.91475e-11
blood/urine/physical biomarkers	Blood biochemistry	-	30880	Urate	-	ARL2	11	65014113	65022184	promoter_DHS	1693	42496	4.06934e-11	8.96383e-11	0.295736	0.21117	2.047e-10	1.79559e-10	1.29914e-10	1.29914e-10
blood/urine/physical biomarkers	Blood biochemistry	-	30880	Urate	-	GPHA2	11	64934471	64935888	promoter_DHS	384	16619	9.36948e-11	1.2541e-10	0.000707951	0.000202974	1.16234e-09	9.91077e-10	2.92453e-10	2.92453e-10
blood/urine/physical biomarkers	Blood biochemistry	-	30880	Urate	-	PACS1	11	66070363	66244747	promoter_DHS	748	14354	2.46144e-08	3.71765e-08	0.198302	0.192863	2.61858e-10	2.57754e-10	7.72594e-10	7.72594e-10
blood/urine/physical biomarkers	Blood biochemistry	-	30880	Urate	-	RCOR2	11	63911221	63916844	promoter_DHS	1572	72063	3.13988e-08	3.572e-07	0.134884	0.186082	3.87135e-10	3.84927e-10	1.15039e-09	1.15039e-09
blood/urine/physical biomarkers	Blood biochemistry	-	30880	Urate	-	RBM14	11	66616582	66627347	promoter_DHS	1882	43757	0.00549805	0.00762393	0.311803	0.384194	6.17533e-10	6.79283e-10	1.94081e-09	1.94081e-09
blood/urine/physical biomarkers	Blood biochemistry	-	30880	Urate	-	PCNX3	11	65615773	65637439	promoter_DHS	1483	41970	7.64069e-10	2.77027e-09	0.00112631	0.000513787	9.35083e-08	8.97072e-08	3.54694e-09	3.54694e-09
blood/urine/physical biomarkers	Blood biochemistry	-	30880	Urate	-	KCNK7	11	65592855	65595996	promoter_DHS	497	13020	0.0780726	0.0815462	0.721742	0.712292	1.25474e-09	1.28838e-09	3.81401e-09	3.81401e-09
blood/urine/physical biomarkers	Blood biochemistry	-	30880	Urate	-	PC	11	66848233	66958376	promoter_DHS	2928	105249	5.10373e-09	2.77201e-09	0.650971	0.644738	0.00104503	0.000848194	1.07781e-08	1.07781e-08
blood/urine/physical biomarkers	Blood biochemistry	-	30880	Urate	-	EHD1	11	64851642	64888296	promoter_DHS	777	20823	0.000230082	0.000490625	0.834843	0.808109	5.01222e-09	5.26375e-09	1.54045e-08	1.54045e-08
blood/urine/physical biomarkers	Blood biochemistry	-	30880	Urate	-	HBB	11	5225464	5229395	promoter_DHS	1303	64711	0.0485257	0.0763294	0.0028944	0.00444283	6.58493e-09	7.35572e-09	2.0847e-08	2.0847e-08
blood/urine/physical biomarkers	Blood biochemistry	-	30880	Urate	-	MRGPRF	11	69004395	69013409	promoter_DHS	1804	67170	0.0733721	0.109895	0.825559	0.797649	1.64419e-08	1.85363e-08	5.22791e-08	5.22791e-08
blood/urine/physical biomarkers	Blood biochemistry	-	30880	Urate	-	RNASEH2C	11	65714005	65720947	promoter_DHS	631	26218	8.5344e-08	1.32127e-07	2.25817e-07	8.69985e-08	6.46471e-06	5.37601e-06	1.6878e-07	1.6878e-07
blood/urine/physical biomarkers	Blood biochemistry	-	30880	Urate	-	DPF2	11	65333754	65353249	promoter_DHS	872	18096	0.136301	0.131147	0.0691995	0.0650833	8.63612e-08	9.02696e-08	2.64816e-07	2.64816e-07
blood/urine/physical biomarkers	Blood biochemistry	-	30880	Urate	-	NDUFA4L2	12	57234903	57240715	promoter_DHS	1329	48274	7.67002e-08	7.23067e-08	0.00388898	0.00172519	2.80291e-07	2.3085e-07	1.72572e-07	1.72572e-07
blood/urine/physical biomarkers	Blood biochemistry	-	30880	Urate	-	AOC2	17	42844600	42850707	promoter_DHS	1237	60188	0.000258262	0.000752236	0.562343	0.565162	5.39132e-08	5.19733e-08	1.58754e-07	1.58754e-07
blood/urine/physical biomarkers	Blood biochemistry	-	30880	Urate	-	PRR12	19	49591643	49626439	promoter_DHS	1121	46338	0.000193447	0.00165439	0.406908	0.381139	3.40761e-33	4.03341e-33	1.10826e-32	1.10826e-32
blood/urine/physical biomarkers	Blood biochemistry	-	30880	Urate	-	SLC17A7	19	49429401	49442360	promoter_DHS	1226	32913	0.100842	0.129335	0.583621	0.593942	3.59107e-15	3.7686e-15	1.11022e-14	1.11022e-14
blood/urine/physical biomarkers	Blood biochemistry	-	30880	Urate	-	PPFIA3	19	49119389	49151026	promoter_DHS	688	21488	4.71369e-06	1.61497e-05	0.00163234	0.00144473	5.03043e-08	4.8445e-08	1.47072e-07	1.47072e-07
blood/urine/physical biomarkers	Blood biochemistry	-	30880	Urate	-	WDR1	4	10074339	10116949	enhancer_CAGE	1097	40256	1.00363e-89	5.66884e-72	2.839e-24	6.25441e-29	3.70415e-104	3.50559e-104	1.08064e-103	1.08064e-103
blood/urine/physical biomarkers	Blood biochemistry	-	30880	Urate	-	ZNF518B	4	10439874	10457410	enhancer_CAGE	309	16581	2.54621e-53	1.78315e-51	0.0479571	0.0364464	2.43982e-43	2.35507e-43	1.50622e-52	1.50622e-52
blood/urine/physical biomarkers	Blood biochemistry	-	30880	Urate	-	SLC2A9	4	9771153	10054936	enhancer_CAGE	759	20122	1.28104e-29	5.49345e-28	6.58318e-06	9.06106e-07	1.09404e-21	8.98861e-22	7.51107e-29	7.51107e-29
blood/urine/physical biomarkers	Blood biochemistry	-	30880	Urate	-	PEX6	6	42963870	42979220	enhancer_CAGE	327	28515	6.38742e-06	3.57389e-05	0.00732721	0.0108998	3.63178e-08	3.76254e-08	1.10503e-07	1.10503e-07
blood/urine/physical biomarkers	Blood biochemistry	-	30880	Urate	-	VGF	7	101162509	101165593	enhancer_CAGE	499	9022	5.28432e-07	6.92428e-07	0.0277106	0.0270231	5.83915e-09	5.77706e-09	1.72566e-08	1.72566e-08
blood/urine/physical biomarkers	Blood biochemistry	-	30880	Urate	-	AP1S1	7	101154400	101161596	enhancer_CAGE	1447	41365	0.173416	0.23079	0.424067	0.490504	9.07028e-08	1.01403e-07	2.87264e-07	2.87264e-07
blood/urine/physical biomarkers	Blood biochemistry	-	30880	Urate	-	FOSL1	11	65892049	65900573	enhancer_CAGE	1838	47945	4.33814e-10	2.26684e-07	0.00745369	0.00637322	2.10692e-54	2.35531e-54	6.67259e-54	6.67259e-54
blood/urine/physical biomarkers	Blood biochemistry	-	30880	Urate	-	CDC42BPG	11	64823387	64844569	enhancer_CAGE	268	8431	0.000190787	0.0004431	0.311658	0.255692	4.18596e-36	4.68982e-36	1.32708e-35	1.32708e-35
blood/urine/physical biomarkers	Blood biochemistry	-	30880	Urate	-	POLA2	11	65261762	65305589	enhancer_CAGE	660	20907	0.00162275	0.00262907	0.885526	0.959136	4.06136e-29	4.51963e-29	1.28348e-28	1.28348e-28
blood/urine/physical biomarkers	Blood biochemistry	-	30880	Urate	-	RHOD	11	67056818	67072013	enhancer_CAGE	869	37174	0.00248479	0.0039416	0.290342	0.187598	3.57234e-17	4.39059e-17	1.18183e-16	1.18183e-16
blood/urine/physical biomarkers	Blood biochemistry	-	30880	Urate	-	OTUB1	11	63985853	64001811	enhancer_CAGE	303	6992.03	0.00134575	0.00138035	0.701845	0.637156	6.75402e-17	7.11344e-17	2.07872e-16	2.07872e-16
blood/urine/physical biomarkers	Blood biochemistry	-	30880	Urate	-	EEF1G	11	62559601	62574086	enhancer_CAGE	606	6107	1.54966e-09	1.79657e-09	0.139101	0.13501	1.52578e-14	1.51601e-14	4.56302e-14	4.56302e-14
blood/urine/physical biomarkers	Blood biochemistry	-	30880	Urate	-	SSSCA1	11	65570430	65573942	enhancer_CAGE	1690	33313	1.49196e-13	1.96835e-13	0.00611349	0.00184005	3.48824e-10	2.88905e-10	5.09037e-13	5.09037e-13
blood/urine/physical biomarkers	Blood biochemistry	-	30880	Urate	-	C11orf95	11	63759892	63768775	enhancer_CAGE	1125	32412	1.44652e-13	1.14222e-11	4.79944e-05	8.48106e-06	5.57311e-12	5.45306e-12	8.15126e-13	8.15126e-13
blood/urine/physical biomarkers	Blood biochemistry	-	30880	Urate	-	MEN1	11	64803510	64811294	enhancer_CAGE	338	5346	1.22298e-12	1.31167e-12	0.000487478	0.000403842	4.93149e-13	4.81343e-13	1.05538e-12	1.05538e-12
blood/urine/physical biomarkers	Blood biochemistry	-	30880	Urate	-	PPP1R14B	11	64244480	64246941	enhancer_CAGE	2155	83084	2.43567e-07	2.15685e-08	0.00585897	0.00373133	3.24092e-13	3.85959e-13	1.05693e-12	1.05693e-12
blood/urine/physical biomarkers	Blood biochemistry	-	30880	Urate	-	MAP3K11	11	65597755	65615382	enhancer_CAGE	1792	32165	0.00155138	0.00219963	0.712758	0.703842	6.27964e-12	6.38912e-12	1.90017e-11	1.90017e-11
blood/urine/physical biomarkers	Blood biochemistry	-	30880	Urate	-	MARK2	11	63838928	63911019	enhancer_CAGE	794	18427	5.44271e-11	5.12889e-11	0.00933004	0.00532657	2.06746e-10	1.81532e-10	1.2444e-10	1.2444e-10
blood/urine/physical biomarkers	Blood biochemistry	-	30880	Urate	-	RBM14	11	66616582	66627347	enhancer_CAGE	712	15165	0.269257	0.29398	0.49401	0.52731	2.11987e-10	2.32809e-10	6.65731e-10	6.65731e-10
blood/urine/physical biomarkers	Blood biochemistry	-	30880	Urate	-	RCOR2	11	63911221	63916844	enhancer_CAGE	677	54961	1.9714e-08	1.94873e-07	0.0195057	0.0320853	3.00125e-10	2.99255e-10	8.91605e-10	8.91605e-10
blood/urine/physical biomarkers	Blood biochemistry	-	30880	Urate	-	GRK2	11	67266410	67286556	enhancer_CAGE	2547	96470.1	0.131206	0.216484	0.0770123	0.0811334	1.19929e-09	1.4385e-09	3.92414e-09	3.92414e-09
blood/urine/physical biomarkers	Blood biochemistry	-	30880	Urate	-	B3GAT3	11	62615296	62622175	enhancer_CAGE	259	2485	0.0240004	0.0257416	0.656194	0.661171	2.01621e-09	2.0406e-09	6.08498e-09	6.08498e-09
blood/urine/physical biomarkers	Blood biochemistry	-	30880	Urate	-	ATG2A	11	64894546	64917248	enhancer_CAGE	255	4124	1.6014e-05	2.38222e-05	0.0168819	0.0177894	2.51146e-08	2.54347e-08	7.57208e-08	7.57208e-08
blood/urine/physical biomarkers	Blood biochemistry	-	30880	Urate	-	RASGRP2	11	64726911	64745456	enhancer_CAGE	1259	18191	0.0011176	0.00132383	0.0326485	0.0313763	2.98219e-08	3.02931e-08	9.01646e-08	9.01646e-08
blood/urine/physical biomarkers	Blood biochemistry	-	30880	Urate	-	CD248	11	66314487	66317044	enhancer_CAGE	1101	40572	1.79563e-05	6.0383e-05	0.0796526	0.0552024	3.6337e-08	3.86427e-08	1.12211e-07	1.12211e-07
blood/urine/physical biomarkers	Blood biochemistry	-	30880	Urate	-	PRR12	19	49591643	49626439	enhancer_CAGE	2023	98722.5	0.0108431	0.0370784	0.303972	0.35284	7.59284e-33	8.68148e-33	2.43022e-32	2.43022e-32
blood/urine/physical biomarkers	Blood biochemistry	-	30880	Urate	-	PPFIA3	19	49119389	49151026	enhancer_CAGE	441	25590	4.76819e-05	0.000142217	0.188576	0.175798	5.87689e-08	5.94544e-08	1.77182e-07	1.77182e-07
blood/urine/physical biomarkers	Blood biochemistry	-	30880	Urate	-	BCL9	1	147541412	147626216	enhancer_DHS	3806	92014.2	1.24845e-11	8.97387e-09	0.077445	0.0770084	6.20316e-38	6.39059e-38	1.88864e-37	1.88864e-37
blood/urine/physical biomarkers	Blood biochemistry	-	30880	Urate	-	PHGDH	1	119648411	119744226	enhancer_DHS	3294	123692	1.13942e-17	7.71205e-21	0.471775	0.262076	2.94136e-31	2.1878e-31	7.52766e-31	7.52766e-31
blood/urine/physical biomarkers	Blood biochemistry	-	30880	Urate	-	RBM8A	1	145917714	145927678	enhancer_DHS	673	28935	1.74783e-17	4.98781e-17	0.000212888	4.11307e-05	2.49689e-13	2.06115e-13	7.76482e-17	7.76482e-17
blood/urine/physical biomarkers	Blood biochemistry	-	30880	Urate	-	LIX1L	1	145933423	145958001	enhancer_DHS	899	17522	0.30463	0.326925	0.852001	0.898029	5.64868e-10	6.15585e-10	1.76741e-09	1.76741e-09
blood/urine/physical biomarkers	Blood biochemistry	-	30880	Urate	-	PDZK1	1	145670852	145708148	enhancer_DHS	1254	23810	0.178745	0.223165	0.0826175	0.0962389	4.61834e-09	4.93671e-09	1.43167e-08	1.43167e-08
blood/urine/physical biomarkers	Blood biochemistry	-	30880	Urate	-	DCST1	1	155033824	155050930	enhancer_DHS	342	16909	1.31892e-07	1.07433e-07	0.0642205	0.0411107	1.00339e-07	9.09723e-08	1.58526e-07	1.58526e-07
blood/urine/physical biomarkers	Blood biochemistry	-	30880	Urate	-	CD160	1	145719471	145739288	enhancer_DHS	723	19716.1	1.23898e-07	1.19646e-07	0.00293543	0.000959549	3.2218e-07	2.58555e-07	2.56388e-07	2.56388e-07
blood/urine/physical biomarkers	Blood biochemistry	-	30880	Urate	-	DPM3	1	155139891	155140595	enhancer_DHS	576	27121	1.23206e-06	2.35162e-07	0.279795	0.226693	1.3671e-07	1.19873e-07	2.89562e-07	2.89562e-07
blood/urine/physical biomarkers	Blood biochemistry	-	30880	Urate	-	ZNF518B	4	10439874	10457410	enhancer_DHS	1867	64519	1.25095e-203	2.29927e-190	0.000253606	3.54665e-05	6.50244e-116	5.82033e-116	7.50571e-203	7.50571e-203
blood/urine/physical biomarkers	Blood biochemistry	-	30880	Urate	-	WDR1	4	10074339	10116949	enhancer_DHS	5457	282075	1.00394e-92	1.05951e-85	0.000979514	0.000346804	1.56661e-119	1.46776e-119	4.54672e-119	4.54672e-119
blood/urine/physical biomarkers	Blood biochemistry	-	30880	Urate	-	IBSP	4	87799581	87812435	enhancer_DHS	341	12268	4.93361e-25	6.95322e-25	4.61962e-07	5.63263e-08	1.97027e-23	1.75141e-23	1.67929e-24	1.67929e-24
blood/urine/physical biomarkers	Blood biochemistry	-	30880	Urate	-	HS3ST1	4	11393150	11429765	enhancer_DHS	9564	317191	6.0842e-23	3.61802e-19	0.0544395	0.0539613	1.89922e-08	1.782e-08	3.64991e-22	3.64991e-22
blood/urine/physical biomarkers	Blood biochemistry	-	30880	Urate	-	SPP1	4	87975650	87983426	enhancer_DHS	5133	163338	1.69987e-06	1.23112e-05	0.58211	0.567306	1.62915e-12	1.54642e-12	4.76019e-12	4.76019e-12
blood/urine/physical biomarkers	Blood biochemistry	-	30880	Urate	-	SPARCL1	4	87473335	87531061	enhancer_DHS	3799	157469	5.62494e-12	4.175e-11	0.00321394	0.00515072	4.791e-09	4.11536e-09	2.9676e-11	2.9676e-11
blood/urine/physical biomarkers	Blood biochemistry	-	30880	Urate	-	CLNK	4	10486395	10684865	enhancer_DHS	251	11531	3.24069e-08	4.20865e-08	0.76535	0.787111	3.19895e-06	3.59778e-06	1.08678e-07	1.08678e-07
blood/urine/physical biomarkers	Blood biochemistry	-	30880	Urate	-	HMX1	4	8846076	8871817	enhancer_DHS	126	6816	4.64487e-08	5.4152e-08	0.00145848	0.00115162	9.24024e-07	8.79964e-07	1.42127e-07	1.42127e-07
blood/urine/physical biomarkers	Blood biochemistry	-	30880	Urate	-	PTK7	6	43076268	43161719	enhancer_DHS	1778	59368	2.33968e-06	1.47792e-05	0.258064	0.203853	9.55201e-08	8.90035e-08	2.70275e-07	2.70275e-07
blood/urine/physical biomarkers	Blood biochemistry	-	30880	Urate	-	SLC16A9	10	59650761	59736002	enhancer_DHS	2034	75247	3.09184e-09	8.54445e-09	0.120573	0.167129	0.000164857	0.000130541	1.36215e-08	1.36215e-08
blood/urine/physical biomarkers	Blood biochemistry	-	30880	Urate	-	NRXN2	11	64606174	64723188	enhancer_DHS	4915	149275	1.11282e-33	8.10981e-26	0.00035525	0.000141909	1.89203e-156	2.05582e-156	5.91159e-156	5.91159e-156
blood/urine/physical biomarkers	Blood biochemistry	-	30880	Urate	-	SIPA1	11	65638097	65650930	enhancer_DHS	1770	52110	2.15851e-13	2.65028e-10	0.967243	0.846527	1.27525e-60	1.3864e-60	3.98552e-60	3.98552e-60
blood/urine/physical biomarkers	Blood biochemistry	-	30880	Urate	-	FOSL1	11	65892049	65900573	enhancer_DHS	4051	130582	2.44649e-06	1.9773e-05	0.634714	0.684952	5.96315e-54	6.52163e-54	1.86897e-53	1.86897e-53
blood/urine/physical biomarkers	Blood biochemistry	-	30880	Urate	-	HRASLS2	11	63552770	63563383	enhancer_DHS	1306	47998	3.61287e-08	3.34503e-06	0.0451375	0.03648	2.31365e-48	2.50392e-48	7.21508e-48	7.21508e-48
blood/urine/physical biomarkers	Blood biochemistry	-	30880	Urate	-	CD5	11	61102395	61127852	enhancer_DHS	6064	270083	0.019304	0.04941	0.597157	0.687296	3.19723e-40	3.76495e-40	1.03738e-39	1.03738e-39
blood/urine/physical biomarkers	Blood biochemistry	-	30880	Urate	-	CLCF1	11	67364168	67374177	enhancer_DHS	3785	144496	0.00501282	0.0162437	0.247449	0.22308	3.36574e-39	3.77974e-39	1.06822e-38	1.06822e-38
blood/urine/physical biomarkers	Blood biochemistry	-	30880	Urate	-	FLRT1	11	64103188	64119173	enhancer_DHS	1467	30638	0.0231598	0.0341956	0.838598	0.879283	1.14667e-29	1.22459e-29	3.55305e-29	3.55305e-29
blood/urine/physical biomarkers	Blood biochemistry	-	30880	Urate	-	CD6	11	60971680	61020377	enhancer_DHS	4169	153820	0.000444898	0.00219114	0.106413	0.103542	3.276e-28	3.60587e-28	1.02991e-27	1.02991e-27
blood/urine/physical biomarkers	Blood biochemistry	-	30880	Urate	-	RIN1	11	66330242	66336840	enhancer_DHS	2967	129299	1.30227e-05	3.45221e-05	0.0183926	0.0212191	1.32415e-25	1.59906e-25	4.34603e-25	4.34603e-25
blood/urine/physical biomarkers	Blood biochemistry	-	30880	Urate	-	EFEMP2	11	65866441	65873592	enhancer_DHS	1024	28135	0.00159048	0.00328571	0.172737	0.156895	7.66145e-25	8.52602e-25	2.42119e-24	2.42119e-24
blood/urine/physical biomarkers	Blood biochemistry	-	30880	Urate	-	BAD	11	64269830	64284704	enhancer_DHS	1046	30674	7.01884e-16	1.36267e-13	4.92035e-10	3.32313e-10	1.15471e-23	1.16036e-23	3.47258e-23	3.47258e-23
blood/urine/physical biomarkers	Blood biochemistry	-	30880	Urate	-	PLCB3	11	64251523	64269150	enhancer_DHS	1686	52440	9.37025e-23	1.73402e-23	0.562994	0.433788	7.39611e-23	6.56204e-23	6.17912e-23	6.17912e-23
blood/urine/physical biomarkers	Blood biochemistry	-	30880	Urate	-	GRK2	11	67266410	67286556	enhancer_DHS	6135	200266	0.00156303	0.00363936	0.0710208	0.0740104	1.15342e-22	1.2649e-22	3.61977e-22	3.61977e-22
blood/urine/physical biomarkers	Blood biochemistry	-	30880	Urate	-	RASGRP2	11	64726911	64745456	enhancer_DHS	2551	49437	2.11946e-05	0.000352209	0.0036491	0.00406949	5.2777e-22	5.69328e-22	1.64328e-21	1.64328e-21
blood/urine/physical biomarkers	Blood biochemistry	-	30880	Urate	-	ZFPL1	11	65084210	65088400	enhancer_DHS	1205	29747	2.23952e-14	1.40203e-11	2.13893e-05	1.61422e-05	1.51122e-20	1.47804e-20	4.48333e-20	4.48333e-20
blood/urine/physical biomarkers	Blood biochemistry	-	30880	Urate	-	PPP1R14B	11	64244480	64246941	enhancer_DHS	4179	138333	1.72532e-12	4.86588e-12	0.00022056	0.000152081	5.15807e-20	5.11962e-20	1.54163e-19	1.54163e-19
blood/urine/physical biomarkers	Blood biochemistry	-	30880	Urate	-	TTC9C	11	62728069	62740293	enhancer_DHS	3068	100971	0.0023343	0.00812185	0.0831388	0.12452	1.11606e-19	1.27348e-19	3.56875e-19	3.56875e-19
blood/urine/physical biomarkers	Blood biochemistry	-	30880	Urate	-	POLA2	11	65261762	65305589	enhancer_DHS	3480	90054	8.9079e-17	8.22668e-17	0.746298	0.658922	3.09347e-15	2.5389e-15	2.49054e-16	2.49054e-16
blood/urine/physical biomarkers	Blood biochemistry	-	30880	Urate	-	MARK2	11	63838928	63911019	enhancer_DHS	2655	95028	5.24159e-17	1.55058e-15	0.00211485	0.00183096	1.0607e-09	9.68814e-10	3.04363e-16	3.04363e-16
blood/urine/physical biomarkers	Blood biochemistry	-	30880	Urate	-	BSCL2	11	62690275	62709845	enhancer_DHS	3485	99820	0.000576894	0.00147805	0.118654	0.0981322	1.42553e-16	1.5883e-16	4.44089e-16	4.44089e-16
blood/urine/physical biomarkers	Blood biochemistry	-	30880	Urate	-	RHOD	11	67056818	67072013	enhancer_DHS	6562	206642	0.000522791	0.000883192	0.0814799	0.0767632	2.15882e-16	2.40775e-16	6.66134e-16	6.66134e-16
blood/urine/physical biomarkers	Blood biochemistry	-	30880	Urate	-	OTUB1	11	63985853	64001811	enhancer_DHS	1230	33190	4.36673e-07	6.0049e-07	0.00383655	0.00250175	3.16768e-16	3.44626e-16	1.11022e-15	1.11022e-15
blood/urine/physical biomarkers	Blood biochemistry	-	30880	Urate	-	NAA40	11	63938959	63957328	enhancer_DHS	2757	96171.5	1.26633e-15	8.51207e-15	0.036569	0.043117	1.45819e-10	1.32727e-10	6.66134e-15	6.66134e-15
blood/urine/physical biomarkers	Blood biochemistry	-	30880	Urate	-	FERMT3	11	64206678	64223886	enhancer_DHS	1594	55489	2.83883e-08	1.03186e-06	0.0265357	0.0206053	1.07971e-14	1.21605e-14	3.44169e-14	3.44169e-14
blood/urine/physical biomarkers	Blood biochemistry	-	30880	Urate	-	EEF1G	11	62559601	62574086	enhancer_DHS	1398	44866	0.000537923	0.00103223	0.983986	0.908949	1.11498e-13	1.28685e-13	3.58602e-13	3.58602e-13
blood/urine/physical biomarkers	Blood biochemistry	-	30880	Urate	-	SLC29A2	11	66362521	66372214	enhancer_DHS	995	30568	1.1887e-05	2.90397e-05	0.00113839	0.000544046	2.05522e-13	2.35501e-13	6.58584e-13	6.58584e-13
blood/urine/physical biomarkers	Blood biochemistry	-	30880	Urate	-	PPP6R3	11	68460731	68615334	enhancer_DHS	9895	269615	0.000283385	0.000364777	0.116925	0.0974822	6.13486e-13	6.55496e-13	1.90137e-12	1.90137e-12
blood/urine/physical biomarkers	Blood biochemistry	-	30880	Urate	-	SNX15	11	65027408	65040572	enhancer_DHS	1472	32752	5.84737e-13	9.56861e-13	0.0764651	0.0471467	1.64569e-10	1.38136e-10	2.16716e-12	2.16716e-12
blood/urine/physical biomarkers	Blood biochemistry	-	30880	Urate	-	CARNS1	11	67414968	67425607	enhancer_DHS	2122	85654	0.00336562	0.00676605	0.825349	0.888961	1.82373e-12	2.16839e-12	5.94358e-12	5.94358e-12
blood/urine/physical biomarkers	Blood biochemistry	-	30880	Urate	-	MEN1	11	64803510	64811294	enhancer_DHS	792	21953	1.18467e-05	2.92951e-05	0.00781241	0.00881442	2.04068e-12	2.0715e-12	6.16807e-12	6.16807e-12
blood/urine/physical biomarkers	Blood biochemistry	-	30880	Urate	-	C11orf95	11	63759892	63768775	enhancer_DHS	3484	85596	1.94888e-08	1.64071e-07	0.538429	0.511905	1.53591e-11	1.41228e-11	4.41265e-11	4.41265e-11
blood/urine/physical biomarkers	Blood biochemistry	-	30880	Urate	-	MAP3K11	11	65597755	65615382	enhancer_DHS	4782	125720	1.13447e-09	2.95781e-09	0.0759973	0.0543079	2.38969e-11	2.59361e-11	7.35093e-11	7.35093e-11
blood/urine/physical biomarkers	Blood biochemistry	-	30880	Urate	-	TESMIN	11	68707440	68751564	enhancer_DHS	1868	51113.2	0.0160772	0.0241862	0.242495	0.248907	5.22967e-11	5.516e-11	1.61071e-10	1.61071e-10
blood/urine/physical biomarkers	Blood biochemistry	-	30880	Urate	-	SSSCA1	11	65570430	65573942	enhancer_DHS	2554	58841	1.14256e-10	8.14765e-11	0.000145334	4.28934e-05	6.31623e-10	5.18094e-10	2.44507e-10	2.44507e-10
blood/urine/physical biomarkers	Blood biochemistry	-	30880	Urate	-	GPHA2	11	64934471	64935888	enhancer_DHS	230	13856	1.25602e-10	1.57706e-10	6.70903e-05	1.84461e-05	9.64009e-10	8.37952e-10	3.62903e-10	3.62903e-10
blood/urine/physical biomarkers	Blood biochemistry	-	30880	Urate	-	RBM14	11	66616582	66627347	enhancer_DHS	1332	20519	0.016876	0.018768	0.0128865	0.0120388	2.93014e-10	3.04325e-10	8.95687e-10	8.95687e-10
blood/urine/physical biomarkers	Blood biochemistry	-	30880	Urate	-	RCOR2	11	63911221	63916844	enhancer_DHS	1674	72420	2.53939e-08	2.96192e-07	0.0412985	0.0658975	3.92151e-10	3.8604e-10	1.15759e-09	1.15759e-09
blood/urine/physical biomarkers	Blood biochemistry	-	30880	Urate	-	CTSW	11	65879809	65883741	enhancer_DHS	1649	72037	4.3407e-08	5.87273e-07	0.475613	0.383003	9.45695e-10	1.05656e-09	2.95766e-09	2.95766e-09
blood/urine/physical biomarkers	Blood biochemistry	-	30880	Urate	-	FADD	11	70203163	70207390	enhancer_DHS	1753	55716	0.00570099	0.0091951	0.321472	0.357082	3.95624e-09	4.49459e-09	1.26248e-08	1.26248e-08
blood/urine/physical biomarkers	Blood biochemistry	-	30880	Urate	-	ATG2A	11	64894546	64917248	enhancer_DHS	983	19906	5.74109e-05	7.60123e-05	0.039221	0.0380449	4.73284e-09	4.90131e-09	1.44457e-08	1.44457e-08
blood/urine/physical biomarkers	Blood biochemistry	-	30880	Urate	-	FADS2	11	61792980	61867354	enhancer_DHS	9632	286995	0.128952	0.171914	0.00404676	0.00413134	7.45673e-09	8.32115e-09	2.35957e-08	2.35957e-08
blood/urine/physical biomarkers	Blood biochemistry	-	30880	Urate	-	GPR137	11	64270062	64289500	enhancer_DHS	1566	60203	1.17326e-08	5.5857e-08	0.00839622	0.00803722	0.00285154	0.00263434	5.81755e-08	5.81755e-08
blood/urine/physical biomarkers	Blood biochemistry	-	30880	Urate	-	CCDC86	11	60842071	60851081	enhancer_DHS	1488	48121	0.000588179	0.00230958	0.0897695	0.0810731	2.29132e-08	2.34798e-08	6.95774e-08	6.95774e-08
blood/urine/physical biomarkers	Blood biochemistry	-	30880	Urate	-	MRGPRF	11	69004395	69013409	enhancer_DHS	2796	118278	0.0634001	0.114441	0.637737	0.628247	2.39672e-08	2.81834e-08	7.77147e-08	7.77147e-08
blood/urine/physical biomarkers	Blood biochemistry	-	30880	Urate	-	NDUFA4L2	12	57234903	57240715	enhancer_DHS	1303	47250	7.1162e-08	6.86823e-08	0.00196715	0.000896176	2.72633e-07	2.25577e-07	1.63421e-07	1.63421e-07
blood/urine/physical biomarkers	Blood biochemistry	-	30880	Urate	-	NRG4	15	75935969	76059795	enhancer_DHS	947	55514	2.99744e-09	2.46204e-09	0.248945	0.358478	6.16579e-07	5.1684e-07	8.07165e-09	8.07165e-09
blood/urine/physical biomarkers	Blood biochemistry	-	30880	Urate	-	PRR12	19	49591643	49626439	enhancer_DHS	5586	208190	0.0403224	0.0848293	0.508659	0.52559	1.58468e-32	1.80506e-32	5.06312e-32	5.06312e-32
blood/urine/physical biomarkers	Blood biochemistry	-	30880	Urate	-	SLC17A7	19	49429401	49442360	enhancer_DHS	941	23425	0.0348922	0.0397545	0.46896	0.484954	2.60644e-15	2.6685e-15	7.99361e-15	7.99361e-15
blood/urine/physical biomarkers	Blood biochemistry	-	30880	Urate	-	PPFIA3	19	49119389	49151026	enhancer_DHS	1361	36950	1.51197e-05	3.7553e-05	0.173391	0.155359	8.89682e-08	8.27146e-08	2.56164e-07	2.56164e-07
blood/urine/physical biomarkers	Blood biochemistry	-	30880	Urate	-	USP29	19	57119138	57131926	enhancer_DHS	2202	80063	0.668778	0.682343	0.249016	0.257625	8.17129e-08	8.98264e-08	2.56733e-07	2.56733e-07
blood/urine/physical biomarkers	Blood biochemistry	-	30880	Urate	-	LINC01719	1	146052603	146061946	ncRNA	1680	159833	3.01991e-11	2.24687e-10	0.15898	0.155928	1.17872e-88	1.38794e-88	3.82441e-88	3.82441e-88
blood/urine/physical biomarkers	Blood biochemistry	-	30880	Urate	-	RNVU1-1	1	148362374	148362532	ncRNA	98	3498	6.50892e-83	6.65964e-83	1.50039e-44	7.84574e-46	1.77475e-82	1.71573e-82	1.43395e-82	1.43395e-82
blood/urine/physical biomarkers	Blood biochemistry	-	30880	Urate	-	RNVU1-14	1	145281117	145281279	ncRNA	343	43174.2	3.52027e-08	1.94088e-07	0.530723	0.384451	2.90852e-43	3.24739e-43	9.20588e-43	9.20588e-43
blood/urine/physical biomarkers	Blood biochemistry	-	30880	Urate	-	MIR194-2HG	11	64889560	64893449	ncRNA	1313	35383	3.17573e-05	4.52443e-05	0.481562	0.490216	1.37667e-40	1.42577e-40	4.20236e-40	4.20236e-40
blood/urine/physical biomarkers	Blood biochemistry	-	30880	Urate	-	NEAT1	11	65422774	65445529	ncRNA	7763	320158	1.27583e-19	1.19541e-20	0.000414755	0.000134646	1.31449e-10	1.41386e-10	6.55799e-20	6.55799e-20
blood/urine/physical biomarkers	Blood biochemistry	-	30880	Urate	-	SNHG1	11	62851988	62855912	ncRNA	2150	66698	0.00134486	0.00525142	0.53974	0.484086	2.67082e-20	3.0229e-20	8.50792e-20	8.50792e-20
blood/urine/physical biomarkers	Blood biochemistry	-	30880	Urate	-	AP005273.1	11	64500855	64505382	ncRNA	172	10538	1.43924e-06	6.85664e-06	1.6303e-05	2.20937e-05	2.17392e-16	2.39629e-16	6.66134e-16	6.66134e-16
blood/urine/physical biomarkers	Blood biochemistry	-	30880	Urate	-	MALAT1	11	65497762	65506515	ncRNA	4903	134116	1.04354e-09	3.41747e-09	0.233331	0.185798	0.000111202	9.07638e-05	4.79651e-09	4.79651e-09
blood/urine/physical biomarkers	Blood biochemistry	-	30880	Urate	-	SNORD26	11	62855292	62855366	ncRNA	48	1570	1.85379e-08	1.8037e-08	1.28705e-05	1.10188e-05	1.35454e-08	1.33746e-08	2.32425e-08	2.32425e-08
blood/urine/physical biomarkers	Blood biochemistry	-	30880	Urate	-	CCND2-AS1	12	4248765	4249175	ncRNA	1318	49513.1	3.07886e-08	2.29351e-08	0.0727853	0.0444103	1.79174e-07	1.38768e-07	6.75156e-08	6.75156e-08
blood/urine/physical biomarkers	Blood biochemistry	-	30890	Vitamin D	-	LCE3D	1	152579381	152580504	UTR	115	4302.01	1.41662e-08	1.41872e-08	3.92941e-08	2.75133e-08	1.55739e-08	1.51403e-08	1.8011e-08	1.8011e-08
blood/urine/physical biomarkers	Blood biochemistry	-	30890	Vitamin D	-	GC	4	71741693	71804041	UTR	112	4314	1.04354e-20	1.28441e-20	4.30825e-18	1.81632e-18	1.08292e-18	1.04111e-18	3.4023e-20	3.4023e-20
blood/urine/physical biomarkers	Blood biochemistry	-	30890	Vitamin D	-	GRSF1	4	70815782	70839945	UTR	2004	64125	6.25179e-11	2.47736e-11	0.242628	0.19094	1.90126e-10	1.59362e-10	8.8371e-11	8.8371e-11
blood/urine/physical biomarkers	Blood biochemistry	-	30890	Vitamin D	-	ADAMTS3	4	72280969	72569386	UTR	880	42002	2.6175e-06	4.76168e-06	0.00638626	0.00489972	1.05628e-09	1.03834e-09	3.14072e-09	3.14072e-09
blood/urine/physical biomarkers	Blood biochemistry	-	30890	Vitamin D	-	NADSYN1	11	71453109	71524107	UTR	1771	100483	4.18968e-43	1.63129e-41	4.51102e-25	2.38816e-28	1.00786e-34	7.97789e-35	2.45086e-42	2.45086e-42
blood/urine/physical biomarkers	Blood biochemistry	-	30890	Vitamin D	-	PDE3B	11	14643723	14872044	UTR	848	25975	5.00275e-10	1.42725e-09	0.0261923	0.0133369	7.31911e-07	6.0425e-07	2.22011e-09	2.22011e-09
blood/urine/physical biomarkers	Blood biochemistry	-	30890	Vitamin D	-	FAR1	11	13668670	13732346	UTR	1835	40800	3.12505e-08	6.62568e-08	0.980084	0.976627	3.08204e-09	2.92206e-09	8.40599e-09	8.40599e-09
blood/urine/physical biomarkers	Blood biochemistry	-	30890	Vitamin D	-	CLPB	11	72285495	72434680	UTR	1268	77822	1.54503e-05	0.00010037	0.262017	0.280756	3.45323e-08	3.38e-08	1.02356e-07	1.02356e-07
blood/urine/physical biomarkers	Blood biochemistry	-	30890	Vitamin D	-	PSMA1	11	14504874	14643635	upstream	138	8782	1.15192e-145	1.26992e-145	2.07984e-85	5.52833e-95	2.61426e-145	2.35524e-145	2.43638e-145	2.43638e-145
blood/urine/physical biomarkers	Blood biochemistry	-	30890	Vitamin D	-	PDE3B	11	14643723	14872044	upstream	138	8782	1.15192e-145	1.26992e-145	2.07984e-85	5.52833e-95	2.61426e-145	2.35524e-145	2.43638e-145	2.43638e-145
blood/urine/physical biomarkers	Blood biochemistry	-	30890	Vitamin D	-	SPON1	11	13962689	14267884	upstream	344	19784	2.9694e-22	4.25016e-22	2.97276e-07	2.64911e-08	1.55036e-22	1.40597e-22	3.11152e-22	3.11152e-22
blood/urine/physical biomarkers	Blood biochemistry	-	30890	Vitamin D	-	CYP2R1	11	14877440	14892252	upstream	354	14233	1.4874e-10	2.62795e-10	4.56227e-10	8.32733e-11	1.27118e-09	1.05762e-09	2.26748e-10	2.26748e-10
blood/urine/physical biomarkers	Blood biochemistry	-	30890	Vitamin D	-	SLC4A4	4	71062667	71572087	downstream	359	20940	6.5105e-14	1.82951e-14	0.310793	0.324048	6.29762e-13	5.88321e-13	8.19345e-14	8.19345e-14
blood/urine/physical biomarkers	Blood biochemistry	-	30890	Vitamin D	-	MRPL9	1	151759643	151763564	promoter_CAGE	360	18420	6.96169e-07	4.95197e-06	0.00686889	0.00642338	8.12904e-10	8.08286e-10	2.43015e-09	2.43015e-09
blood/urine/physical biomarkers	Blood biochemistry	-	30890	Vitamin D	-	LCE3D	1	152579381	152580504	promoter_CAGE	36	4939.01	1.73522e-08	1.68107e-08	3.43552e-07	2.09544e-07	1.89606e-08	1.80515e-08	2.57581e-08	2.57581e-08
blood/urine/physical biomarkers	Blood biochemistry	-	30890	Vitamin D	-	PDE3B	11	14643723	14872044	promoter_CAGE	764	24824	1.91992e-172	2.6107e-168	5.88336e-37	1.02289e-41	7.63735e-145	6.48463e-145	1.15187e-171	1.15187e-171
blood/urine/physical biomarkers	Blood biochemistry	-	30890	Vitamin D	-	MRPL9	1	151759643	151763564	promoter_DHS	354	12296	1.25842e-10	1.22588e-10	0.0122887	0.00752791	5.85746e-10	5.30722e-10	3.04641e-10	3.04641e-10
blood/urine/physical biomarkers	Blood biochemistry	-	30890	Vitamin D	-	LCE3D	1	152579381	152580504	promoter_DHS	518	13398	3.48674e-08	2.95763e-08	0.00709578	0.00431001	5.08944e-08	4.57609e-08	5.76964e-08	5.76964e-08
blood/urine/physical biomarkers	Blood biochemistry	-	30890	Vitamin D	-	NPFFR2	4	72031804	72148067	promoter_DHS	562	30941	2.70555e-15	3.35457e-15	9.49166e-16	1.17518e-16	8.70136e-08	8.11255e-08	7.77156e-16	7.77156e-16
blood/urine/physical biomarkers	Blood biochemistry	-	30890	Vitamin D	-	PDE3B	11	14643723	14872044	promoter_DHS	1079	44576.1	1.70172e-153	5.95303e-143	4.43886e-25	6.31561e-29	1.38711e-144	1.18212e-144	1.02103e-152	1.02103e-152
blood/urine/physical biomarkers	Blood biochemistry	-	30890	Vitamin D	-	INSC	11	15112424	15247208	promoter_DHS	896	31863	2.36396e-64	1.23581e-63	0.0137168	0.00679291	4.96485e-65	4.5482e-65	1.27206e-64	1.27206e-64
blood/urine/physical biomarkers	Blood biochemistry	-	30890	Vitamin D	-	SHANK2	11	70467856	71252577	promoter_DHS	3940	123384	1.15287e-21	3.02323e-19	0.0843458	0.0739689	6.40014e-24	5.61588e-24	1.79006e-23	1.79006e-23
blood/urine/physical biomarkers	Blood biochemistry	-	30890	Vitamin D	-	SPON1	11	13962689	14267884	promoter_DHS	960	29370	1.77685e-23	1.55354e-23	8.42668e-11	6.55011e-12	2.32013e-22	2.0199e-22	4.6186e-23	4.6186e-23
blood/urine/physical biomarkers	Blood biochemistry	-	30890	Vitamin D	-	CALCA	11	14966668	14972354	promoter_DHS	310	6666	0.000165972	0.000235633	0.0267197	0.0284947	3.71626e-10	3.78763e-10	1.12548e-09	1.12548e-09
blood/urine/physical biomarkers	Blood biochemistry	-	30890	Vitamin D	-	CYP2R1	11	14877440	14892252	promoter_DHS	1195	27798	8.13022e-07	1.63725e-06	1.40637e-07	8.64274e-08	5.63047e-05	5.63895e-05	2.91869e-07	2.91869e-07
blood/urine/physical biomarkers	Blood biochemistry	-	30890	Vitamin D	-	OAZ3	1	151762899	151771334	enhancer_CAGE	325	10789	9.77228e-11	9.89036e-11	4.05123e-05	2.47074e-05	5.06055e-10	4.62824e-10	2.45092e-10	2.45092e-10
blood/urine/physical biomarkers	Blood biochemistry	-	30890	Vitamin D	-	PSMA1	11	14504874	14643635	enhancer_CAGE	1301	40966	1.85393e-172	2.5441e-168	1.0722e-16	1.18431e-19	1.28915e-144	1.06989e-144	1.11227e-171	1.11227e-171
blood/urine/physical biomarkers	Blood biochemistry	-	30890	Vitamin D	-	TEAD1	11	12674591	12944483	enhancer_CAGE	1271	20161	6.49784e-18	8.88793e-18	9.57252e-05	8.33747e-05	2.62865e-20	2.54921e-20	7.73829e-20	7.73829e-20
blood/urine/physical biomarkers	Blood biochemistry	-	30890	Vitamin D	-	PDE3B	11	14643723	14872044	enhancer_CAGE	63	8748	1.45905e-07	1.46585e-07	8.98319e-07	4.95724e-07	1.50538e-07	1.45087e-07	1.97749e-07	1.97749e-07
blood/urine/physical biomarkers	Blood biochemistry	-	30890	Vitamin D	-	OAZ3	1	151762899	151771334	enhancer_DHS	516	13286	1.08324e-10	1.07778e-10	0.000103832	6.23982e-05	6.19879e-10	5.58886e-10	2.73817e-10	2.73817e-10
blood/urine/physical biomarkers	Blood biochemistry	-	30890	Vitamin D	-	NPFFR2	4	72031804	72148067	enhancer_DHS	479	24330	2.86083e-31	4.13637e-30	0.0273319	0.00378612	3.51395e-25	2.7946e-25	1.60546e-30	1.60546e-30
blood/urine/physical biomarkers	Blood biochemistry	-	30890	Vitamin D	-	SLC4A4	4	71062667	71572087	enhancer_DHS	3703	112358	3.45709e-18	1.16945e-16	2.4433e-05	4.65391e-05	1.27583e-13	1.09987e-13	2.03049e-17	2.03049e-17
blood/urine/physical biomarkers	Blood biochemistry	-	30890	Vitamin D	-	PSMA1	11	14504874	14643635	enhancer_DHS	4314	146817	2.1885e-221	1.71459e-195	3.90694e-10	4.34418e-12	4.56053e-144	3.84785e-144	1.3131e-220	1.3131e-220
blood/urine/physical biomarkers	Blood biochemistry	-	30890	Vitamin D	-	INSC	11	15112424	15247208	enhancer_DHS	2874	82898	4.71699e-33	8.8665e-30	0.0773243	0.0656051	1.28222e-64	1.17353e-64	3.6764e-64	3.6764e-64
blood/urine/physical biomarkers	Blood biochemistry	-	30890	Vitamin D	-	NADSYN1	11	71453109	71524107	enhancer_DHS	5448	177844	1.29994e-43	4.35573e-47	9.58681e-09	6.04215e-10	4.59474e-34	3.16123e-34	2.61256e-46	2.61256e-46
blood/urine/physical biomarkers	Blood biochemistry	-	30890	Vitamin D	-	RRAS2	11	14277926	14364506	enhancer_DHS	6027	152371	6.64004e-35	5.70471e-32	1.26721e-09	7.28487e-11	1.16437e-13	9.58356e-14	3.97939e-34	3.97939e-34
blood/urine/physical biomarkers	Blood biochemistry	-	30890	Vitamin D	-	TEAD1	11	12674591	12944483	enhancer_DHS	7169	230179	0.00305996	0.0124513	0.00421298	0.00610233	2.90758e-19	3.14723e-19	9.06799e-19	9.06799e-19
blood/urine/physical biomarkers	Blood biochemistry	-	30890	Vitamin D	-	SPON1	11	13962689	14267884	enhancer_DHS	3756	97207	7.01839e-15	1.01813e-12	0.556883	0.535436	4.94618e-09	4.83941e-09	4.17444e-14	4.17444e-14
blood/urine/physical biomarkers	Blood biochemistry	-	30890	Vitamin D	-	COPB1	11	14443440	14500027	enhancer_DHS	2229	74519	1.2428e-13	1.33905e-13	6.78213e-09	8.7261e-10	2.67545e-05	2.14828e-05	3.86802e-13	3.86802e-13
blood/urine/physical biomarkers	Blood biochemistry	-	30890	Vitamin D	-	CALCB	11	14904997	15082342	enhancer_DHS	729	9132	7.07381e-08	1.29812e-07	0.0480362	0.0444822	1.17515e-12	1.17576e-12	3.52651e-12	3.52651e-12
blood/urine/physical biomarkers	Urine assays	-	-	UACR	-	OR51G2	11	4912588	4919350	UTR	519	13414	6.35448e-08	3.45354e-06	0.000104274	8.08642e-05	1.01177e-09	1.06457e-09	3.0868e-09	3.0868e-09
blood/urine/physical biomarkers	Urine assays	-	-	UACR	-	HBB	11	5225464	5229395	promoter_CAGE	288	5868	5.56664e-09	1.41628e-06	3.10286e-07	1.76543e-06	7.26904e-31	8.50602e-31	2.35171e-30	2.35171e-30
blood/urine/physical biomarkers	Urine assays	-	-	UACR	-	HBB	11	5225464	5229395	promoter_DHS	809	22138	3.78709e-08	3.40831e-07	0.181287	0.135651	3.03589e-30	3.30068e-30	9.48826e-30	9.48826e-30
blood/urine/physical biomarkers	Urine assays	-	-	UACR	-	NCKAP5L	12	49791146	49828750	promoter_DHS	379	4579	0.0106171	0.0144256	0.806676	0.806954	2.05291e-08	2.09486e-08	6.221e-08	6.221e-08
blood/urine/physical biomarkers	Urine assays	-	-	UACR	-	CUBN	10	16823966	17129817	enhancer_DHS	4254	83982.1	6.89557e-19	5.67398e-21	0.9204	0.74943	1.66724e-21	1.26782e-21	3.83083e-21	3.83083e-21
blood/urine/physical biomarkers	Urine assays	-	-	UACR	-	RSU1	10	16590611	16817528	enhancer_DHS	1525	22953	0.00636717	0.00912433	0.951977	0.892127	3.22313e-12	3.54943e-12	1.01354e-11	1.01354e-11
blood/urine/physical biomarkers	Urine assays	-	-	UACR	-	OR51E1	11	4643420	4655488	enhancer_DHS	132	8024	7.90174e-06	9.79856e-05	0.0464675	0.0952063	1.85097e-08	2.18249e-08	6.00109e-08	6.00109e-08
blood/urine/physical biomarkers	Urine assays	-	-	UACR	-	NCKAP5L	12	49791146	49828750	enhancer_DHS	1144	18622	0.0334433	0.0441532	0.583625	0.650855	8.35418e-08	8.98334e-08	2.5972e-07	2.5972e-07
blood/urine/physical biomarkers	Urine assays	-	-	UACR	-	IGFLR1	19	35738801	35742453	enhancer_DHS	485	10494	0.0350485	0.073362	0.97311	0.997426	2.07413e-11	2.42742e-11	6.71074e-11	6.71074e-11
blood/urine/physical biomarkers	Urine assays	-	30510	Creatinine (enzymatic) in urine	-	CCNA2	4	121816444	121823933	UTR	578	9763	0.420555	0.421997	0.210292	0.209616	1.11693e-07	1.18112e-07	3.44438e-07	3.44438e-07
blood/urine/physical biomarkers	Urine assays	-	30510	Creatinine (enzymatic) in urine	-	OR51G2	11	4912588	4919350	UTR	879	37545	9.54247e-10	2.94009e-07	0.00752845	0.00796313	5.90372e-17	6.38315e-17	1.84022e-16	1.84022e-16
blood/urine/physical biomarkers	Urine assays	-	30510	Creatinine (enzymatic) in urine	-	HEPHL1	11	94021361	94113751	UTR	589	19104	4.27792e-05	7.06094e-05	0.857792	0.892021	5.86524e-09	5.77324e-09	1.74547e-08	1.74547e-08
blood/urine/physical biomarkers	Urine assays	-	30510	Creatinine (enzymatic) in urine	-	OR52I2	11	4581743	4593340	UTR	2033	94146	0.00445494	0.00700129	0.487309	0.47112	5.88878e-09	6.0281e-09	1.78729e-08	1.78729e-08
blood/urine/physical biomarkers	Urine assays	-	30510	Creatinine (enzymatic) in urine	-	TMC6	17	78110458	78132407	UTR	1164	55181	0.0703679	0.153992	0.741039	0.745751	1.20943e-08	1.39019e-08	3.88058e-08	3.88058e-08
blood/urine/physical biomarkers	Urine assays	-	30510	Creatinine (enzymatic) in urine	-	OR51E2	11	4680171	4697854	downstream	357	14030	3.48997e-05	0.000314691	0.12966	0.215662	1.24249e-12	1.45108e-12	4.01623e-12	4.01623e-12
blood/urine/physical biomarkers	Urine assays	-	30510	Creatinine (enzymatic) in urine	-	SSU72P2	11	4242056	4242640	downstream	588	21730.5	0.00492385	0.0064203	0.394201	0.389706	4.55099e-09	4.64633e-09	1.37945e-08	1.37945e-08
blood/urine/physical biomarkers	Urine assays	-	30510	Creatinine (enzymatic) in urine	-	HBB	11	5225464	5229395	promoter_CAGE	444	17181	1.13301e-13	1.21064e-09	8.64217e-08	4.89288e-07	9.12778e-69	1.0979e-68	2.99046e-68	2.99046e-68
blood/urine/physical biomarkers	Urine assays	-	30510	Creatinine (enzymatic) in urine	-	TRIM22	11	5689689	5737089	promoter_CAGE	170	8140	3.19735e-06	4.67635e-06	0.314678	0.290337	2.11264e-08	2.07808e-08	6.25117e-08	6.25117e-08
blood/urine/physical biomarkers	Urine assays	-	30510	Creatinine (enzymatic) in urine	-	OR51E1	11	4643420	4655488	promoter_CAGE	38	11244	0.00751736	0.0242613	0.141764	0.233368	8.89285e-08	1.15947e-07	3.01966e-07	3.01966e-07
blood/urine/physical biomarkers	Urine assays	-	30510	Creatinine (enzymatic) in urine	-	HBB	11	5225464	5229395	promoter_DHS	1303	65974	1.25424e-10	7.10045e-09	0.576882	0.66277	3.83183e-68	4.27185e-68	1.21197e-67	1.21197e-67
blood/urine/physical biomarkers	Urine assays	-	30510	Creatinine (enzymatic) in urine	-	HEPHL1	11	94021361	94113751	promoter_DHS	750	20874	1.26245e-05	3.31591e-05	0.00143366	0.00175538	6.19267e-09	6.1576e-09	1.85189e-08	1.85189e-08
blood/urine/physical biomarkers	Urine assays	-	30510	Creatinine (enzymatic) in urine	-	TRIM22	11	5689689	5737089	promoter_DHS	759	21752	2.11436e-08	3.33457e-08	0.241333	0.229675	4.11884e-08	4.02831e-08	4.7473e-08	4.7473e-08
blood/urine/physical biomarkers	Urine assays	-	30510	Creatinine (enzymatic) in urine	-	TRIM5	11	5663557	5938619	promoter_DHS	1607	54978.5	0.00727678	0.014956	0.582546	0.557877	2.72791e-08	2.81267e-08	8.3089e-08	8.3089e-08
blood/urine/physical biomarkers	Urine assays	-	30510	Creatinine (enzymatic) in urine	-	TRIM22	11	5689689	5737089	enhancer_CAGE	226	14695	0.00113179	0.00315511	0.624625	0.661779	3.51401e-08	3.76664e-08	1.09076e-07	1.09076e-07
blood/urine/physical biomarkers	Urine assays	-	30510	Creatinine (enzymatic) in urine	-	OR51E1	11	4643420	4655488	enhancer_CAGE	21	10571	0.00713939	0.0234438	0.12304	0.216462	8.19568e-08	1.09352e-07	2.81076e-07	2.81076e-07
blood/urine/physical biomarkers	Urine assays	-	30510	Creatinine (enzymatic) in urine	-	OR51E1	11	4643420	4655488	enhancer_DHS	230	24567	2.29781e-05	0.000398189	0.000330437	0.00111652	1.33354e-12	1.62208e-12	4.39138e-12	4.39138e-12
blood/urine/physical biomarkers	Urine assays	-	30510	Creatinine (enzymatic) in urine	-	HBG1	11	5248079	5249859	enhancer_DHS	176	10577	1.16259e-06	1.84632e-06	0.277555	0.243257	4.23461e-09	4.1041e-09	1.24686e-08	1.24686e-08
blood/urine/physical biomarkers	Urine assays	-	30510	Creatinine (enzymatic) in urine	-	TRIM6	11	5596109	5612958	enhancer_DHS	1436	54606	0.000113916	0.000803737	0.0751467	0.0802493	1.02568e-08	1.05537e-08	3.12077e-08	3.12077e-08
blood/urine/physical biomarkers	Urine assays	-	30510	Creatinine (enzymatic) in urine	-	PANX1	11	94128928	94181972	enhancer_DHS	2192	114123	0.000302851	0.00108062	0.30518	0.321411	3.14402e-08	3.48554e-08	9.91725e-08	9.91725e-08
blood/urine/physical biomarkers	Urine assays	-	30510	Creatinine (enzymatic) in urine	-	TRIM22	11	5689689	5737089	enhancer_DHS	694	25977	6.66668e-06	4.43469e-05	0.713441	0.725522	4.73392e-08	4.88694e-08	1.4368e-07	1.4368e-07
blood/urine/physical biomarkers	Urine assays	-	30510	Creatinine (enzymatic) in urine	-	KCNJ11	11	17385859	17389331	enhancer_DHS	1045	37079	0.0571754	0.0732292	0.413727	0.419309	1.00827e-07	1.11014e-07	3.17026e-07	3.17026e-07
blood/urine/physical biomarkers	Urine assays	-	30510	Creatinine (enzymatic) in urine	-	LINC02145	5	6310437	6337292	ncRNA	1118	37007	0.0718212	0.102174	0.527356	0.509408	4.25296e-07	4.67794e-07	1.33659e-06	1.33659e-06
blood/urine/physical biomarkers	Urine assays	-	30510	Creatinine (enzymatic) in urine	-	LINC02111	5	17378907	17387295	ncRNA	746	23591	0.864099	0.873232	0.265594	0.313558	6.97674e-07	8.3988e-07	2.28661e-06	2.28661e-06
blood/urine/physical biomarkers	Urine assays	-	30520	Potassium in urine	-	OR51G2	11	4912588	4919350	UTR	878	37475	4.0669e-05	0.000556566	0.0207924	0.0204942	2.40063e-08	2.59817e-08	7.48401e-08	7.48401e-08
blood/urine/physical biomarkers	Urine assays	-	30520	Potassium in urine	-	HBB	11	5225464	5229395	promoter_CAGE	444	17143	7.34442e-07	4.97677e-05	0.00106718	0.00198273	8.03977e-31	9.6679e-31	2.6337e-30	2.6337e-30
blood/urine/physical biomarkers	Urine assays	-	30520	Potassium in urine	-	HBB	11	5225464	5229395	promoter_DHS	1303	65829	1.82401e-05	0.000130879	0.958794	0.900597	3.37463e-30	3.76116e-30	1.06723e-29	1.06723e-29
blood/urine/physical biomarkers	Urine assays	-	30530	Sodium in urine	-	PTPRD	9	8314246	10612723	UTR	2669	113908	0.00536259	0.009234	0.0866449	0.100272	2.36554e-08	2.81303e-08	7.70982e-08	7.70982e-08
blood/urine/physical biomarkers	Urine assays	-	30530	Sodium in urine	-	OR51G2	11	4912588	4919350	UTR	877	37480	1.50798e-11	1.69392e-08	0.0127822	0.0134371	2.28646e-19	2.47387e-19	7.12942e-19	7.12942e-19
blood/urine/physical biomarkers	Urine assays	-	30530	Sodium in urine	-	OR51E1	11	4643420	4655488	UTR	939	27559	0.000281141	0.00250322	0.551993	0.531282	6.7094e-14	7.27403e-14	2.0961e-13	2.0961e-13
blood/urine/physical biomarkers	Urine assays	-	30530	Sodium in urine	-	ADRA1A	8	26748150	26867273	upstream	417	33792	0.00106194	0.00284352	0.817031	0.913301	8.46682e-08	9.74871e-08	2.71864e-07	2.71864e-07
blood/urine/physical biomarkers	Urine assays	-	30530	Sodium in urine	-	SSU72P7	11	4338660	4339244	upstream	758	39190.8	4.20651e-05	6.98287e-05	0.20227	0.188571	6.02524e-12	6.10922e-12	1.82009e-11	1.82009e-11
blood/urine/physical biomarkers	Urine assays	-	30530	Sodium in urine	-	CCKBR	11	6259736	6272127	downstream	344	7000	5.41692e-12	1.2745e-11	1.46797e-05	1.50464e-05	7.42724e-15	7.43569e-15	2.23155e-14	2.23155e-14
blood/urine/physical biomarkers	Urine assays	-	30530	Sodium in urine	-	SSU72P2	11	4242056	4242640	downstream	587	21680.5	2.56332e-05	4.07909e-05	0.964531	0.965093	4.64265e-14	4.73978e-14	1.40776e-13	1.40776e-13
blood/urine/physical biomarkers	Urine assays	-	30530	Sodium in urine	-	SSU72P7	11	4338660	4339244	downstream	467	17116.5	0.00215559	0.00565166	0.223334	0.27462	3.52737e-11	3.85555e-11	1.10525e-10	1.10525e-10
blood/urine/physical biomarkers	Urine assays	-	30530	Sodium in urine	-	OR51E2	11	4680171	4697854	downstream	356	14002	0.000400314	0.002622	0.0287837	0.0395177	6.90322e-11	8.05861e-11	2.23089e-10	2.23089e-10
blood/urine/physical biomarkers	Urine assays	-	30530	Sodium in urine	-	STIM1	11	3854527	4093210	downstream	223	14398	0.00118645	0.00438188	0.012916	0.0198992	1.00417e-07	1.11175e-07	3.16547e-07	3.16547e-07
blood/urine/physical biomarkers	Urine assays	-	30530	Sodium in urine	-	HBB	11	5225464	5229395	promoter_CAGE	444	17161	6.91882e-14	9.53794e-10	3.60077e-07	2.10108e-06	8.71929e-70	1.04865e-69	2.85648e-69	2.85648e-69
blood/urine/physical biomarkers	Urine assays	-	30530	Sodium in urine	-	OR51E1	11	4643420	4655488	promoter_CAGE	38	11222	0.000228247	0.00219474	0.00207385	0.00620471	2.40107e-14	3.12988e-14	8.17124e-14	8.17124e-14
blood/urine/physical biomarkers	Urine assays	-	30530	Sodium in urine	-	TRIM22	11	5689689	5737089	promoter_CAGE	170	8126	2.37771e-07	3.68698e-07	0.0972459	0.0908357	3.96665e-10	3.90163e-10	1.17856e-09	1.17856e-09
blood/urine/physical biomarkers	Urine assays	-	30530	Sodium in urine	-	HBB	11	5225464	5229395	promoter_DHS	1303	65840	4.03927e-10	2.652e-08	0.0226219	0.0327645	3.65758e-69	4.07677e-69	1.15674e-68	1.15674e-68
blood/urine/physical biomarkers	Urine assays	-	30530	Sodium in urine	-	OR51E1	11	4643420	4655488	promoter_DHS	523	34824	9.24864e-05	0.000983826	0.859333	0.829735	8.54224e-14	9.53523e-14	2.7045e-13	2.7045e-13
blood/urine/physical biomarkers	Urine assays	-	30530	Sodium in urine	-	TRIM22	11	5689689	5737089	promoter_DHS	759	21713	2.26263e-10	4.26928e-10	0.00552785	0.00510245	3.82377e-10	3.74526e-10	4.9804e-10	4.9804e-10
blood/urine/physical biomarkers	Urine assays	-	30530	Sodium in urine	-	TRIM5	11	5663557	5938619	promoter_DHS	1606	54872.4	0.000616763	0.00192956	0.63255	0.677076	2.13327e-10	2.19951e-10	6.49765e-10	6.49765e-10
blood/urine/physical biomarkers	Urine assays	-	30530	Sodium in urine	-	COL1A1	17	50183289	50201632	promoter_DHS	698	16460	0.161762	0.161882	0.261417	0.235581	1.00656e-07	1.15579e-07	3.22806e-07	3.22806e-07
blood/urine/physical biomarkers	Urine assays	-	30530	Sodium in urine	-	OR51E1	11	4643420	4655488	enhancer_CAGE	21	10551	0.000220477	0.00214545	0.00276562	0.00838557	2.21307e-14	2.95206e-14	7.59393e-14	7.59393e-14
blood/urine/physical biomarkers	Urine assays	-	30530	Sodium in urine	-	TRIM22	11	5689689	5737089	enhancer_CAGE	226	14672	0.000402709	0.00142694	0.5629	0.583254	6.59861e-10	7.07312e-10	2.04829e-09	2.04829e-09
blood/urine/physical biomarkers	Urine assays	-	30530	Sodium in urine	-	RRM1	11	4094707	4138876	enhancer_CAGE	698	14301	4.60057e-07	4.13594e-07	0.143729	0.131088	4.88997e-08	4.69178e-08	1.29435e-07	1.29435e-07
blood/urine/physical biomarkers	Urine assays	-	30530	Sodium in urine	-	HK3	5	176880869	176899332	enhancer_DHS	2033	66657	0.324673	0.324682	0.109717	0.141352	1.6627e-08	1.95059e-08	5.38552e-08	5.38552e-08
blood/urine/physical biomarkers	Urine assays	-	30530	Sodium in urine	-	HBG1	11	5248079	5249859	enhancer_DHS	176	10565	1.83879e-10	4.26369e-10	0.016603	0.0117314	5.03382e-15	4.87798e-15	1.4877e-14	1.4877e-14
blood/urine/physical biomarkers	Urine assays	-	30530	Sodium in urine	-	OR51E1	11	4643420	4655488	enhancer_DHS	230	24513	1.96456e-07	1.11338e-05	0.000304574	0.000930272	5.52251e-14	6.75515e-14	1.82299e-13	1.82299e-13
blood/urine/physical biomarkers	Urine assays	-	30530	Sodium in urine	-	TRIM6	11	5596109	5612958	enhancer_DHS	1433	54491	4.71286e-07	1.45219e-05	0.0807644	0.0828694	8.88283e-13	9.17025e-13	2.70739e-12	2.70739e-12
blood/urine/physical biomarkers	Urine assays	-	30530	Sodium in urine	-	TRIM22	11	5689689	5737089	enhancer_DHS	694	25936	5.13968e-07	6.15109e-06	0.0110578	0.0130927	4.39812e-10	4.54697e-10	1.34076e-09	1.34076e-09
blood/urine/physical biomarkers	Urine assays	-	30530	Sodium in urine	-	STIM1	11	3854527	4093210	enhancer_DHS	7542	268020	0.0493943	0.12322	0.541194	0.556279	7.51395e-10	8.49328e-10	2.3921e-09	2.3921e-09
blood/urine/physical biomarkers	Physical measurements	-	50	Height	-	ZYG11B	1	52726467	52827342	UTR	1998	86222	1.29142e-05	3.31238e-05	4.15421e-05	1.88015e-05	1.86848e-11	2.15571e-11	6.00554e-11	6.00554e-11
blood/urine/physical biomarkers	Physical measurements	-	50	Height	-	ST7L	1	112523518	112620825	UTR	1137	32547	0.132207	0.158293	0.924849	0.940994	3.43265e-10	3.61808e-10	1.05688e-09	1.05688e-09
blood/urine/physical biomarkers	Physical measurements	-	50	Height	-	TEX35	1	178513077	178548602	UTR	879	44864	0.299216	0.367843	0.149288	0.151177	1.56188e-08	1.80125e-08	5.01914e-08	5.01914e-08
blood/urine/physical biomarkers	Physical measurements	-	50	Height	-	SCP2	1	52927229	53051703	UTR	2015	57083	0.000741179	0.00092249	0.0591701	0.0594788	1.98572e-08	2.02531e-08	6.0158e-08	6.0158e-08
blood/urine/physical biomarkers	Physical measurements	-	50	Height	-	CDKN2C	1	50960745	50974633	UTR	1077	43571	7.58465e-08	6.30105e-08	0.000668294	0.000301034	2.42294e-07	1.91156e-07	1.56176e-07	1.56176e-07
blood/urine/physical biomarkers	Physical measurements	-	50	Height	-	PRKAB2	1	147155106	147172550	UTR	1475	63760	0.148947	0.152661	0.733343	0.692367	7.4877e-08	8.78228e-08	2.42504e-07	2.42504e-07
blood/urine/physical biomarkers	Physical measurements	-	50	Height	-	RPRD2	1	150363091	150476566	UTR	1357	46314	7.21438e-08	1.60969e-07	0.00300826	0.0025651	1.36937e-05	1.21505e-05	2.96595e-07	2.96595e-07
blood/urine/physical biomarkers	Physical measurements	-	50	Height	-	EFEMP1	2	55865967	55924139	UTR	744	43995	3.41361e-20	1.70375e-19	0.00721436	0.00204124	1.98496e-13	1.80425e-13	1.7063e-19	1.7063e-19
blood/urine/physical biomarkers	Physical measurements	-	50	Height	-	CNNM3	2	96816245	96833911	UTR	1139	29782	5.90094e-12	9.88429e-12	0.142416	0.126039	0.000112017	0.000107786	2.217e-11	2.217e-11
blood/urine/physical biomarkers	Physical measurements	-	50	Height	-	IHH	2	219054420	219060467	UTR	530	27455	5.86002e-11	1.56582e-09	0.0700826	0.111967	5.34247e-08	5.53515e-08	3.38215e-10	3.38215e-10
blood/urine/physical biomarkers	Physical measurements	-	50	Height	-	DIS3L2	2	231961245	232344350	UTR	1774	66433	3.3807e-09	1.02168e-09	2.75423e-06	1.34213e-06	2.93644e-09	2.60867e-09	3.00065e-09	3.00065e-09
blood/urine/physical biomarkers	Physical measurements	-	50	Height	-	CNOT9	2	218568580	218597080	UTR	1278	52907	1.81346e-08	2.90386e-08	0.625621	0.733757	3.07938e-05	2.37503e-05	6.69235e-08	6.69235e-08
blood/urine/physical biomarkers	Physical measurements	-	50	Height	-	ATAD2B	2	23748664	23927114	UTR	1381	33498	3.76052e-08	7.93838e-08	0.370534	0.537551	9.21265e-06	7.35668e-06	1.52155e-07	1.52155e-07
blood/urine/physical biomarkers	Physical measurements	-	50	Height	-	CNPPD1	2	219171897	219178106	UTR	621	35486	4.5924e-08	1.19566e-07	0.0215463	0.0124558	4.07984e-05	3.92893e-05	1.98749e-07	1.98749e-07
blood/urine/physical biomarkers	Physical measurements	-	50	Height	-	SHISA5	3	48467798	48504826	UTR	1038	35254	1.25156e-15	4.0743e-15	0.209367	0.0816548	1.91588e-12	1.4805e-12	5.88418e-15	5.88418e-15
blood/urine/physical biomarkers	Physical measurements	-	50	Height	-	IP6K2	3	48688003	48740353	UTR	1091	23672	4.71812e-10	4.61915e-10	0.000280558	0.000110772	2.08921e-09	1.75968e-09	1.12542e-09	1.12542e-09
blood/urine/physical biomarkers	Physical measurements	-	50	Height	-	KLHL24	3	183635568	183684477	UTR	2085	50468.1	0.0011633	0.00206924	0.53182	0.571252	9.63466e-10	1.04045e-09	3.00144e-09	3.00144e-09
blood/urine/physical biomarkers	Physical measurements	-	50	Height	-	RPP14	3	58306247	58324695	UTR	2329	108079	0.103292	0.109327	0.850633	0.67599	3.71805e-08	4.35913e-08	1.20394e-07	1.20394e-07
blood/urine/physical biomarkers	Physical measurements	-	50	Height	-	HEMK1	3	50569152	50596168	UTR	5703	191665	3.30137e-08	7.16046e-08	0.0407529	0.0211175	2.44866e-06	2.47983e-06	1.33133e-07	1.33133e-07
blood/urine/physical biomarkers	Physical measurements	-	50	Height	-	OTUD4	4	145110838	145180161	UTR	1686	47871	2.53321e-14	1.80611e-13	0.00645968	0.00356514	3.3614e-09	3.05704e-09	1.33227e-13	1.33227e-13
blood/urine/physical biomarkers	Physical measurements	-	50	Height	-	LCORL	4	17841199	18021876	UTR	2720	86330	3.1868e-12	1.26372e-10	0.691745	0.610237	1.6705e-05	1.81508e-05	1.86504e-11	1.86504e-11
blood/urine/physical biomarkers	Physical measurements	-	50	Height	-	DCHS2	4	154231742	154495570	UTR	1787	58525	0.0772754	0.127014	0.567253	0.649253	1.51722e-09	1.70656e-09	4.81899e-09	4.81899e-09
blood/urine/physical biomarkers	Physical measurements	-	50	Height	-	NSD2	4	1871424	1982207	UTR	5619	159130	2.31669e-08	3.85047e-09	0.0313769	0.0197096	3.52966e-05	2.8531e-05	1.98061e-08	1.98061e-08
blood/urine/physical biomarkers	Physical measurements	-	50	Height	-	FAM184B	4	17629306	17781512	UTR	1428	65970	1.11182e-06	2.82013e-08	0.214905	0.171732	6.93498e-07	5.17236e-07	1.51004e-07	1.51004e-07
blood/urine/physical biomarkers	Physical measurements	-	50	Height	-	NR3C1	5	143277931	143435512	UTR	2436	92510	1.05801e-08	5.75611e-09	0.623271	0.59902	1.40617e-06	1.03794e-06	2.22288e-08	2.22288e-08
blood/urine/physical biomarkers	Physical measurements	-	50	Height	-	TXNDC15	5	134873803	134901525	UTR	980	31546	7.7601e-08	5.71071e-07	0.000330953	0.000123437	2.42937e-07	2.42987e-07	2.62233e-07	2.62233e-07
blood/urine/physical biomarkers	Physical measurements	-	50	Height	-	HMGA1	6	34236873	34246231	UTR	1032	55274	1.48297e-20	1.1864e-19	4.57175e-08	4.09111e-08	2.24712e-27	2.23863e-27	6.7286e-27	6.7286e-27
blood/urine/physical biomarkers	Physical measurements	-	50	Height	-	ABCF1	6	30571376	30597179	UTR	565	41129	2.04856e-20	5.32836e-20	0.000773211	0.000268054	1.97183e-18	1.66846e-18	8.73505e-20	8.73505e-20
blood/urine/physical biomarkers	Physical measurements	-	50	Height	-	BMP6	6	7726797	7881422	UTR	1003	47432	1.64524e-18	4.52892e-18	0.00567419	0.00151986	9.87841e-13	7.89511e-13	7.24096e-18	7.24096e-18
blood/urine/physical biomarkers	Physical measurements	-	50	Height	-	ESR1	6	151656691	152129619	UTR	3825	168217	5.57593e-11	2.16849e-11	0.179454	0.156331	3.4118e-14	3.16211e-14	9.85878e-14	9.85878e-14
blood/urine/physical biomarkers	Physical measurements	-	50	Height	-	ZNF76	6	35258909	35295985	UTR	1224	43929	4.13144e-07	2.09432e-06	0.0740584	0.0361622	4.18588e-13	4.56513e-13	1.31029e-12	1.31029e-12
blood/urine/physical biomarkers	Physical measurements	-	50	Height	-	ZKSCAN4	6	28244623	28252224	UTR	1085	76592	3.59612e-11	3.92802e-11	1.40599e-12	5.30403e-13	2.37767e-08	2.18594e-08	2.26419e-12	2.26419e-12
blood/urine/physical biomarkers	Physical measurements	-	50	Height	-	SCUBE3	6	35214419	35253079	UTR	1583	69826	5.23219e-13	2.40875e-11	0.204992	0.335666	5.19782e-11	5.4539e-11	3.01437e-12	3.01437e-12
blood/urine/physical biomarkers	Physical measurements	-	50	Height	-	USP49	6	41789896	41895361	UTR	2720	86921	1.42134e-10	2.24203e-12	0.0415073	0.0824277	1.25518e-10	8.9946e-11	1.27079e-11	1.27079e-11
blood/urine/physical biomarkers	Physical measurements	-	50	Height	-	GABBR1	6	29555629	29633976	UTR	1003	79090	2.31699e-09	1.02278e-09	0.000632055	0.000433419	3.63457e-10	3.34244e-10	8.38867e-10	8.38867e-10
blood/urine/physical biomarkers	Physical measurements	-	50	Height	-	NUDT3	6	34279679	34392674	UTR	923	41592	3.89893e-10	1.34753e-09	0.0256868	0.0278901	0.000227855	0.000233513	1.81438e-09	1.81438e-09
blood/urine/physical biomarkers	Physical measurements	-	50	Height	-	LST1	6	31586124	31588909	UTR	251	10865	7.70049e-10	8.59305e-10	6.83198e-07	2.81782e-07	5.88597e-09	5.31267e-09	2.12353e-09	2.12353e-09
blood/urine/physical biomarkers	Physical measurements	-	50	Height	-	L3MBTL3	6	130013699	130141451	UTR	365	16456	1.28553e-09	6.62478e-10	0.645879	0.726132	3.05117e-08	2.82211e-08	2.54714e-09	2.54714e-09
blood/urine/physical biomarkers	Physical measurements	-	50	Height	-	OR2B3	6	29086208	29087313	UTR	44	8075	4.01366e-09	3.93887e-09	9.45265e-08	4.16117e-08	4.21877e-09	3.99443e-09	5.85352e-09	5.85352e-09
blood/urine/physical biomarkers	Physical measurements	-	50	Height	-	PIM1	6	37170203	37175426	UTR	691	41349	7.09343e-09	6.5028e-09	0.199733	0.183643	3.05758e-05	2.5533e-05	2.03509e-08	2.03509e-08
blood/urine/physical biomarkers	Physical measurements	-	50	Height	-	ZSCAN12	6	28378955	28399734	UTR	1164	59001	6.87701e-09	1.8075e-08	0.318146	0.240495	6.45919e-08	5.70652e-08	2.56693e-08	2.56693e-08
blood/urine/physical biomarkers	Physical measurements	-	50	Height	-	TRIM10	6	30151945	30160934	UTR	719	47458	6.54383e-08	8.34049e-08	0.27747	0.233796	1.68042e-08	1.50298e-08	3.91351e-08	3.91351e-08
blood/urine/physical biomarkers	Physical measurements	-	50	Height	-	BTN1A1	6	26501221	26510422	UTR	377	21928	1.39488e-08	3.62987e-08	0.0218807	0.0311638	2.65433e-07	2.47235e-07	5.60475e-08	5.60475e-08
blood/urine/physical biomarkers	Physical measurements	-	50	Height	-	TTK	6	80003887	80042527	UTR	623	28772	2.10137e-08	5.04149e-08	0.530271	0.289304	1.89142e-06	1.48174e-06	8.74292e-08	8.74292e-08
blood/urine/physical biomarkers	Physical measurements	-	50	Height	-	ANKS1A	6	34889265	35091413	UTR	1655	72087	2.99228e-08	3.17359e-08	0.00592123	0.00155981	0.00162917	0.00134942	9.2405e-08	9.2405e-08
blood/urine/physical biomarkers	Physical measurements	-	50	Height	-	FUT9	6	96015984	96215612	UTR	176	1989	0.000544981	0.000588522	0.0528345	0.0523974	3.89071e-08	3.9107e-08	1.17012e-07	1.17012e-07
blood/urine/physical biomarkers	Physical measurements	-	50	Height	-	TRIM27	6	28903002	28923989	UTR	631	35578	4.34803e-08	9.74774e-08	0.255416	0.218326	2.49538e-05	2.28413e-05	1.79956e-07	1.79956e-07
blood/urine/physical biomarkers	Physical measurements	-	50	Height	-	KBTBD2	7	32868172	32894131	UTR	1082	39126	4.81161e-25	6.14408e-25	0.000174235	1.14003e-05	8.65392e-24	6.46035e-24	1.50897e-24	1.50897e-24
blood/urine/physical biomarkers	Physical measurements	-	50	Height	-	CDK6	7	92604921	92836594	UTR	3413	86924	3.70252e-19	1.63924e-17	7.83049e-07	8.46352e-08	3.23983e-08	2.41504e-08	2.17244e-18	2.17244e-18
blood/urine/physical biomarkers	Physical measurements	-	50	Height	-	AMZ1	7	2679522	2775500	UTR	2453	123241	9.74441e-10	7.42089e-09	0.0905061	0.099243	3.27844e-05	2.83297e-05	5.16773e-09	5.16773e-09
blood/urine/physical biomarkers	Physical measurements	-	50	Height	-	TAX1BP1	7	27739331	27844564	UTR	1702	53001	3.05184e-08	3.49174e-08	0.889504	0.955126	3.82167e-07	3.24774e-07	8.94164e-08	8.94164e-08
blood/urine/physical biomarkers	Physical measurements	-	50	Height	-	RBM48	7	92528773	92538005	UTR	2071	77675	2.05901e-06	1.45916e-06	0.853075	0.950253	7.18272e-08	5.90343e-08	1.87309e-07	1.87309e-07
blood/urine/physical biomarkers	Physical measurements	-	50	Height	-	PLAG1	8	56160904	56211324	UTR	1943	98901	1.0262e-36	3.56863e-38	1.42346e-27	1.1568e-28	4.72325e-20	4.77475e-20	2.06922e-37	2.06922e-37
blood/urine/physical biomarkers	Physical measurements	-	50	Height	-	TGS1	8	55773142	55825448	UTR	531	28678	3.37126e-10	3.64393e-10	9.81027e-06	1.95998e-06	2.28998e-08	1.96802e-08	1.03348e-09	1.03348e-09
blood/urine/physical biomarkers	Physical measurements	-	50	Height	-	IMPAD1	8	56957933	56993844	UTR	2488	93497	1.42568e-09	1.71583e-09	0.50858	0.787714	1.20552e-07	8.87565e-08	4.60196e-09	4.60196e-09
blood/urine/physical biomarkers	Physical measurements	-	50	Height	-	CHCHD7	8	56211686	56218798	UTR	975	26076	6.78108e-08	8.72953e-08	0.00063884	0.000263476	1.14116e-05	9.54844e-06	2.27273e-07	2.27273e-07
blood/urine/physical biomarkers	Physical measurements	-	50	Height	-	PAPPA	9	116153804	116402322	UTR	1164	64299	1.8584e-09	9.93746e-08	0.449212	0.42255	1.35655e-14	1.44799e-14	4.20775e-14	4.20775e-14
blood/urine/physical biomarkers	Physical measurements	-	50	Height	-	TRUB2	9	128305161	128322742	UTR	1676	74133	0.00100733	0.0033894	0.859583	0.826858	1.17747e-07	1.16517e-07	3.51361e-07	3.51361e-07
blood/urine/physical biomarkers	Physical measurements	-	50	Height	-	PTCH1	9	95442980	95517057	UTR	3301	175189	6.21382e-07	1.04846e-06	0.141615	0.0984575	1.38173e-07	1.41966e-07	3.56203e-07	3.56203e-07
blood/urine/physical biomarkers	Physical measurements	-	50	Height	-	SGPL1	10	70815961	70881173	UTR	1379	80628	0.694408	0.754041	0.369878	0.379752	1.00447e-09	1.18692e-09	3.2643e-09	3.2643e-09
blood/urine/physical biomarkers	Physical measurements	-	50	Height	-	DDX21	10	68956128	68985073	UTR	890	30717	1.62522e-09	1.89971e-09	0.0509993	0.0175527	1.63824e-08	1.23459e-08	4.67386e-09	4.67386e-09
blood/urine/physical biomarkers	Physical measurements	-	50	Height	-	CCAR1	10	68721012	68792377	UTR	715	30291	2.2268e-08	2.39933e-08	0.507535	0.585294	1.13874e-06	1.02024e-06	6.78395e-08	6.78395e-08
blood/urine/physical biomarkers	Physical measurements	-	50	Height	-	IFIT1	10	89392546	89406486	UTR	1094	65575	0.140604	0.204735	0.22146	0.272109	3.3238e-08	3.98847e-08	1.08778e-07	1.08778e-07
blood/urine/physical biomarkers	Physical measurements	-	50	Height	-	SSH3	11	67303448	67312607	UTR	372	34643	6.57189e-12	1.30092e-09	0.393165	0.424113	2.63927e-18	2.7948e-18	8.14443e-18	8.14443e-18
blood/urine/physical biomarkers	Physical measurements	-	50	Height	-	RBM4	11	66638617	66668374	UTR	1963	59029	1.12109e-08	3.56941e-07	0.115032	0.0992876	5.85608e-12	5.44809e-12	1.69298e-11	1.69298e-11
blood/urine/physical biomarkers	Physical measurements	-	50	Height	-	GDPD5	11	75434640	75525903	UTR	1706	60362	1.02285e-10	7.78748e-11	0.0757453	0.0386619	4.49101e-10	3.37921e-10	2.15799e-10	2.15799e-10
blood/urine/physical biomarkers	Physical measurements	-	50	Height	-	GPR83	11	94377311	94401419	UTR	1320	31872	0.0163165	0.0207599	0.263369	0.259412	3.82141e-09	3.94512e-09	1.16468e-08	1.16468e-08
blood/urine/physical biomarkers	Physical measurements	-	50	Height	-	FRMD8	11	65386599	65413525	UTR	950	40743	0.000323604	0.000569991	0.00296479	0.00246587	6.06817e-09	6.83624e-09	1.92877e-08	1.92877e-08
blood/urine/physical biomarkers	Physical measurements	-	50	Height	-	SDHD	11	112086773	112120013	UTR	759	29170	0.0393817	0.0560218	0.856186	0.884865	6.30564e-09	7.02563e-09	1.99386e-08	1.99386e-08
blood/urine/physical biomarkers	Physical measurements	-	50	Height	-	ST3GAL4	11	126355640	126440344	UTR	990	54075	1.44938e-05	7.66506e-05	0.00378995	0.00352303	6.72673e-09	6.82478e-09	2.03205e-08	2.03205e-08
blood/urine/physical biomarkers	Physical measurements	-	50	Height	-	AMOTL1	11	94706431	94876753	UTR	1121	38276	0.00111539	0.00133953	0.609455	0.595529	5.50045e-08	6.07203e-08	1.73156e-07	1.73156e-07
blood/urine/physical biomarkers	Physical measurements	-	50	Height	-	PTHLH	12	27958084	27972705	UTR	468	15638	9.66447e-33	1.01003e-32	2.85339e-12	4.50907e-14	3.34137e-32	2.83381e-32	2.24136e-32	2.24136e-32
blood/urine/physical biomarkers	Physical measurements	-	50	Height	-	HMGA2	12	65824131	65966295	UTR	4402	170633	3.56065e-19	1.90489e-19	2.80978e-06	1.99512e-06	1.26684e-15	9.42595e-16	7.44421e-19	7.44421e-19
blood/urine/physical biomarkers	Physical measurements	-	50	Height	-	CCDC91	12	28133249	28581511	UTR	1014	46412	1.59387e-16	4.56312e-16	0.01584	0.00657936	8.72982e-17	7.22122e-17	1.77649e-16	1.77649e-16
blood/urine/physical biomarkers	Physical measurements	-	50	Height	-	USP44	12	95516560	95551490	UTR	1015	39241	0.187925	0.202935	0.0297531	0.0359647	2.98944e-10	3.21383e-10	9.29273e-10	9.29273e-10
blood/urine/physical biomarkers	Physical measurements	-	50	Height	-	ERC1	12	990509	1495933	UTR	2508	165137	9.02278e-09	1.10877e-08	0.00570777	0.00170624	1.11092e-06	8.83835e-07	2.95489e-08	2.95489e-08
blood/urine/physical biomarkers	Physical measurements	-	50	Height	-	SLC38A2	12	46358189	46372867	UTR	1230	56087	1.50833e-08	1.24828e-08	0.483109	0.368649	3.13965e-07	2.4453e-07	3.90412e-08	3.90412e-08
blood/urine/physical biomarkers	Physical measurements	-	50	Height	-	TMBIM6	12	49707725	49764934	UTR	1674	84216	0.0975528	0.144671	0.739222	0.730996	1.45159e-08	1.67509e-08	4.66605e-08	4.66605e-08
blood/urine/physical biomarkers	Physical measurements	-	50	Height	-	GLIPR1L2	12	75391070	75432688	UTR	901	21621	0.106762	0.148484	0.424002	0.436756	1.67077e-08	1.82454e-08	5.23281e-08	5.23281e-08
blood/urine/physical biomarkers	Physical measurements	-	50	Height	-	FMNL3	12	49636499	49708165	UTR	3175	93144	0.0331121	0.0265596	0.752022	0.777936	1.77011e-08	1.90907e-08	5.51089e-08	5.51089e-08
blood/urine/physical biomarkers	Physical measurements	-	50	Height	-	MRPL42	12	93467488	93516213	UTR	5004	178510	6.09088e-08	1.40041e-08	0.021783	0.0185784	4.319e-07	3.67021e-07	6.46093e-08	6.46093e-08
blood/urine/physical biomarkers	Physical measurements	-	50	Height	-	SSH1	12	108778192	108857590	UTR	3551	116817	0.330971	0.382841	0.446417	0.476557	2.19282e-08	2.44411e-08	6.93497e-08	6.93497e-08
blood/urine/physical biomarkers	Physical measurements	-	50	Height	-	CCND2	12	4273772	4305350	UTR	1765	56383	8.39491e-08	1.85343e-08	0.566838	0.496044	4.13901e-07	3.48226e-07	8.43245e-08	8.43245e-08
blood/urine/physical biomarkers	Physical measurements	-	50	Height	-	FNDC3A	13	48975912	49209779	UTR	1150	32570	5.65797e-10	9.89304e-10	0.00618044	0.00355332	1.19037e-06	1.0321e-06	2.15824e-09	2.15824e-09
blood/urine/physical biomarkers	Physical measurements	-	50	Height	-	SPRYD7	13	49912706	49936490	UTR	906	24468	1.32234e-08	3.60106e-08	1.32226e-08	2.94062e-09	1.18912e-06	9.14877e-07	1.15159e-08	1.15159e-08
blood/urine/physical biomarkers	Physical measurements	-	50	Height	-	ATXN3	14	92044496	92106625	UTR	2120	133864	3.26073e-09	3.62221e-09	0.141648	0.105842	1.97761e-05	1.60051e-05	1.02939e-08	1.02939e-08
blood/urine/physical biomarkers	Physical measurements	-	50	Height	-	GPR68	14	91232532	91253925	UTR	670	50036	0.156572	0.14993	0.601658	0.635932	1.82098e-08	2.25128e-08	6.04019e-08	6.04019e-08
blood/urine/physical biomarkers	Physical measurements	-	50	Height	-	GRAMD2A	15	72159807	72197785	UTR	837	33655	1.45045e-21	1.5725e-21	1.54539e-06	1.41803e-07	8.0678e-20	6.68433e-20	4.43548e-21	4.43548e-21
blood/urine/physical biomarkers	Physical measurements	-	50	Height	-	ACAN	15	88803442	88875354	UTR	1080	37168	1.28503e-16	3.14846e-16	0.000981445	0.00027409	4.2758e-14	3.48379e-14	6.66134e-16	6.66134e-16
blood/urine/physical biomarkers	Physical measurements	-	50	Height	-	NR2E3	15	71792638	71818259	UTR	690	28757	9.73079e-12	7.4558e-11	4.02261e-05	1.95035e-05	1.29373e-13	1.18538e-13	3.68594e-13	3.68594e-13
blood/urine/physical biomarkers	Physical measurements	-	50	Height	-	ARIH1	15	72474326	72602985	UTR	5312	169807	3.08791e-12	3.53713e-12	0.570401	0.52392	4.99299e-12	4.05879e-12	5.69678e-12	5.69678e-12
blood/urine/physical biomarkers	Physical measurements	-	50	Height	-	MYO9A	15	71822289	72118577	UTR	2290	107774	1.62915e-05	1.38689e-05	0.00114541	0.000638256	6.39148e-12	5.29702e-12	1.73792e-11	1.73792e-11
blood/urine/physical biomarkers	Physical measurements	-	50	Height	-	USP8	15	50424380	50514419	UTR	5946	245069	1.37437e-10	3.76232e-10	0.12414	0.0963857	1.21651e-07	8.95422e-08	6.02811e-10	6.02811e-10
blood/urine/physical biomarkers	Physical measurements	-	50	Height	-	HAPLN3	15	88877288	88895626	UTR	783	23067	7.90698e-05	0.000206266	0.0274901	0.0434016	3.10215e-09	3.33193e-09	9.63853e-09	9.63853e-09
blood/urine/physical biomarkers	Physical measurements	-	50	Height	-	E2F4	16	67192169	67198918	UTR	380	16753	2.73456e-09	2.98112e-09	0.00283095	0.00117817	1.18209e-08	1.01435e-08	6.7849e-09	6.7849e-09
blood/urine/physical biomarkers	Physical measurements	-	50	Height	-	POLR2A	17	7484366	7514616	UTR	686	20533	3.32657e-31	4.64227e-31	6.00853e-12	2.10926e-13	1.0151e-29	8.58379e-30	1.11623e-30	1.11623e-30
blood/urine/physical biomarkers	Physical measurements	-	50	Height	-	DDX42	17	63773603	63819317	UTR	907	45741	2.63165e-16	6.62458e-16	1.79004e-07	2.70984e-08	7.71005e-14	5.90784e-14	1.22125e-15	1.22125e-15
blood/urine/physical biomarkers	Physical measurements	-	50	Height	-	TAOK1	17	29390464	29551904	UTR	2757	90266	1.51821e-14	1.29905e-14	0.889216	0.957642	3.06884e-15	2.49803e-15	6.88338e-15	6.88338e-15
blood/urine/physical biomarkers	Physical measurements	-	50	Height	-	GOSR1	17	30477362	30527592	UTR	2135	105447	2.09701e-11	3.05847e-11	0.0464892	0.0408925	5.15168e-06	4.72131e-06	7.46423e-11	7.46423e-11
blood/urine/physical biomarkers	Physical measurements	-	50	Height	-	LIMD2	17	63695902	63701172	UTR	1469	55587	1.11686e-06	2.1999e-06	4.88984e-11	2.84457e-11	0.000123814	9.53967e-05	1.07901e-10	1.07901e-10
blood/urine/physical biomarkers	Physical measurements	-	50	Height	-	EFCAB5	17	29929200	30108452	UTR	438	11347	2.33116e-10	3.63771e-10	0.0179411	0.0176875	6.26177e-10	6.05474e-10	5.83244e-10	5.83244e-10
blood/urine/physical biomarkers	Physical measurements	-	50	Height	-	CSH2	17	63872012	63873766	UTR	211	23113.7	4.94969e-09	5.43778e-09	1.6065e-06	5.03849e-07	1.52577e-08	1.35118e-08	1.13617e-08	1.13617e-08
blood/urine/physical biomarkers	Physical measurements	-	50	Height	-	MPDU1	17	7583529	7592789	UTR	452	14955	2.97616e-08	3.0759e-08	8.47705e-06	2.73541e-06	9.06921e-08	7.76392e-08	6.62976e-08	6.62976e-08
blood/urine/physical biomarkers	Physical measurements	-	50	Height	-	FTSJ3	17	63819433	63830012	UTR	546	37008	5.32497e-08	1.52817e-07	6.62081e-07	4.06555e-07	3.54348e-06	3.38866e-06	2.00866e-07	2.00866e-07
blood/urine/physical biomarkers	Physical measurements	-	50	Height	-	GNGT2	17	49202791	49210574	UTR	391	15543	7.07645e-08	1.44834e-07	1.1578e-06	4.7074e-07	4.49288e-06	3.79432e-06	2.44798e-07	2.44798e-07
blood/urine/physical biomarkers	Physical measurements	-	50	Height	-	SCN4A	17	63938554	63972918	UTR	839	29661	6.77713e-08	2.43268e-07	0.176567	0.183461	2.95794e-06	2.70786e-06	3.06536e-07	3.06536e-07
blood/urine/physical biomarkers	Physical measurements	-	50	Height	-	AP3D1	19	2100988	2164468	UTR	820	44392	2.897e-07	1.58863e-06	0.0333226	0.0344603	2.93257e-11	2.87531e-11	8.71048e-11	8.71048e-11
blood/urine/physical biomarkers	Physical measurements	-	50	Height	-	DOT1L	19	2164149	2232578	UTR	1713	67176	1.48344e-09	7.63004e-09	0.00496402	0.00146651	3.08149e-05	2.45944e-05	7.45115e-09	7.45115e-09
blood/urine/physical biomarkers	Physical measurements	-	50	Height	-	SYMPK	19	45815410	45863290	UTR	1651	51374	0.0025472	0.00665818	0.997077	0.997135	2.11855e-08	2.25827e-08	6.55855e-08	6.55855e-08
blood/urine/physical biomarkers	Physical measurements	-	50	Height	-	ADAMTS10	19	8580242	8610735	UTR	520	39700	1.44482e-08	8.47187e-08	0.00587562	0.00296411	4.54202e-06	4.36121e-06	7.36497e-08	7.36497e-08
blood/urine/physical biomarkers	Physical measurements	-	50	Height	-	KIAA1755	20	38210488	38260772	UTR	1002	25286	0.00030745	0.000838558	0.779103	0.785991	1.27449e-13	1.33474e-13	3.91243e-13	3.91243e-13
blood/urine/physical biomarkers	Physical measurements	-	50	Height	-	KIF3B	20	32277664	32335011	UTR	1272	55640	0.00327412	0.00322555	0.792038	0.925862	4.65605e-11	5.40666e-11	1.50101e-10	1.50101e-10
blood/urine/physical biomarkers	Physical measurements	-	50	Height	-	GPCPD1	20	5544404	5611026	UTR	1160	29975	0.0152522	0.0193965	0.708083	0.694872	2.29611e-10	2.38402e-10	7.01773e-10	7.01773e-10
blood/urine/physical biomarkers	Physical measurements	-	50	Height	-	E2F1	20	33675683	33686404	UTR	571	21004	1.91699e-09	1.67772e-09	0.000124265	2.92393e-05	3.13686e-09	2.60682e-09	3.29645e-09	3.29645e-09
blood/urine/physical biomarkers	Physical measurements	-	50	Height	-	ASXL1	20	32358330	32439319	UTR	1714	72101	1.14484e-08	2.52172e-08	0.0678337	0.0637899	6.38523e-05	5.04066e-05	4.72294e-08	4.72294e-08
blood/urine/physical biomarkers	Physical measurements	-	50	Height	-	PHF20	20	35771974	35950381	UTR	1143	40139	3.11921e-08	9.07003e-08	0.62367	0.588058	0.000174976	0.000177454	1.39224e-07	1.39224e-07
blood/urine/physical biomarkers	Physical measurements	-	50	Height	-	GNAS	20	58839718	58911192	UTR	2067	81194.4	9.20088e-07	1.39429e-06	0.0136217	0.0116041	5.58057e-08	5.94929e-08	1.64238e-07	1.64238e-07
blood/urine/physical biomarkers	Physical measurements	-	50	Height	-	RALY	20	33993646	34108308	UTR	2006	80124	3.58021e-08	1.68788e-07	0.376085	0.312283	1.03678e-06	9.58556e-07	1.673e-07	1.673e-07
blood/urine/physical biomarkers	Physical measurements	-	50	Height	-	UQCC1	20	35302566	35412141	UTR	1552	55779	7.0523e-08	2.85615e-07	0.217638	0.248825	0.00313148	0.00303117	3.39335e-07	3.39335e-07
blood/urine/physical biomarkers	Physical measurements	-	50	Height	-	TNRC6B	22	40044817	40335808	UTR	5155	165320	9.71563e-09	2.3291e-08	0.600751	0.522067	0.00274077	0.0020676	4.11346e-08	4.11346e-08
blood/urine/physical biomarkers	Physical measurements	-	50	Height	-	SHISAL2A	1	52633344	52669683	upstream	360	11816	0.00817523	0.0103843	0.000460245	0.000555603	1.93526e-10	2.50518e-10	6.55094e-10	6.55094e-10
blood/urine/physical biomarkers	Physical measurements	-	50	Height	-	DIS3L2	2	231961245	232344350	upstream	362	25088.1	2.18347e-10	3.74775e-10	0.000148095	4.40502e-05	1.09787e-08	9.30172e-09	8.05719e-10	8.05719e-10
blood/urine/physical biomarkers	Physical measurements	-	50	Height	-	TRAIP	3	49828599	49856574	upstream	219	10354	3.84464e-16	3.82661e-16	1.00411e-12	9.19711e-14	5.13638e-16	4.68678e-16	6.66134e-16	6.66134e-16
blood/urine/physical biomarkers	Physical measurements	-	50	Height	-	LCORL	4	17841199	18021876	upstream	464	20574	6.04945e-11	7.02337e-11	1.10726e-08	4.18775e-09	1.4371e-09	1.26355e-09	1.84134e-10	1.84134e-10
blood/urine/physical biomarkers	Physical measurements	-	50	Height	-	FGF18	5	171419656	171457623	upstream	456	19220	5.74311e-11	1.17924e-10	0.00022427	0.000131997	9.56624e-10	9.16304e-10	2.14065e-10	2.14065e-10
blood/urine/physical biomarkers	Physical measurements	-	50	Height	-	HMGA1	6	34236873	34246231	upstream	830	46210	2.06934e-30	1.17649e-28	7.21918e-17	1.896e-16	4.31709e-22	4.24327e-22	1.22014e-29	1.22014e-29
blood/urine/physical biomarkers	Physical measurements	-	50	Height	-	MRPS18B	6	30617709	30626395	upstream	372	16101	7.33297e-12	6.58129e-11	0.000179477	0.000205643	4.74047e-13	4.56179e-13	1.34737e-12	1.34737e-12
blood/urine/physical biomarkers	Physical measurements	-	50	Height	-	PPP1R10	6	30600400	30618612	upstream	372	16101	7.33297e-12	6.58129e-11	0.000179477	0.000205643	4.74047e-13	4.56179e-13	1.34737e-12	1.34737e-12
blood/urine/physical biomarkers	Physical measurements	-	50	Height	-	HIST1H2BB	6	26043277	26043657	upstream	631	33363	1.49005e-11	1.96061e-11	0.0178936	0.011199	3.34413e-09	2.7676e-09	5.0515e-11	5.0515e-11
blood/urine/physical biomarkers	Physical measurements	-	50	Height	-	HIST1H4G	6	26246681	26246977	upstream	420	31609	2.07276e-10	3.06507e-10	0.00993689	0.00646892	1.53258e-09	1.33868e-09	6.32474e-10	6.32474e-10
blood/urine/physical biomarkers	Physical measurements	-	50	Height	-	HIST1H3C	6	26045411	26045821	upstream	485	17302	6.54579e-10	6.34056e-10	0.00682871	0.002124	1.64033e-09	1.40302e-09	1.35525e-09	1.35525e-09
blood/urine/physical biomarkers	Physical measurements	-	50	Height	-	OR2J2	6	29170907	29175811	upstream	361	18396.1	7.89373e-10	7.29613e-10	3.89072e-06	7.9954e-07	1.53042e-09	1.26303e-09	1.46911e-09	1.46911e-09
blood/urine/physical biomarkers	Physical measurements	-	50	Height	-	ZKSCAN4	6	28244623	28252224	upstream	319	24963	3.17995e-09	3.29382e-09	2.23959e-05	2.28523e-05	7.37616e-09	7.2651e-09	6.73118e-09	6.73118e-09
blood/urine/physical biomarkers	Physical measurements	-	50	Height	-	ZKSCAN8	6	28141910	28159472	upstream	352	20615	5.20573e-09	5.82016e-09	0.0388487	0.0280422	1.22615e-07	1.06524e-07	1.57292e-08	1.57292e-08
blood/urine/physical biomarkers	Physical measurements	-	50	Height	-	TCF19	6	31158542	31167159	upstream	148	2831	1.14882e-07	1.1952e-07	1.5863e-08	1.36518e-08	2.85471e-07	2.83846e-07	3.74094e-08	3.74094e-08
blood/urine/physical biomarkers	Physical measurements	-	50	Height	-	CCHCR1	6	31142439	31158238	upstream	148	2831	1.14882e-07	1.1952e-07	1.5863e-08	1.36518e-08	2.85471e-07	2.83846e-07	3.74094e-08	3.74094e-08
blood/urine/physical biomarkers	Physical measurements	-	50	Height	-	HMGN4	6	26538405	26546254	upstream	901	51653	2.39784e-08	1.17377e-07	0.00883204	0.00462593	2.37957e-07	1.95093e-07	1.00752e-07	1.00752e-07
blood/urine/physical biomarkers	Physical measurements	-	50	Height	-	HIST1H4L	6	27873199	27873510	upstream	427	21811	1.6116e-07	1.83211e-07	0.00155191	0.000466318	3.93352e-07	3.49628e-07	3.51526e-07	3.51526e-07
blood/urine/physical biomarkers	Physical measurements	-	50	Height	-	KCP	7	128862451	128910719	upstream	424	22744	0.000966301	0.00104682	0.32287	0.631648	5.56677e-08	6.86e-08	1.84372e-07	1.84372e-07
blood/urine/physical biomarkers	Physical measurements	-	50	Height	-	SNRPA1	15	101281510	101295282	upstream	107	16760	6.17886e-08	6.13262e-08	1.40178e-07	1.08748e-07	5.86791e-08	5.75143e-08	7.20733e-08	7.20733e-08
blood/urine/physical biomarkers	Physical measurements	-	50	Height	-	ADAMTSL3	15	83654086	84039842	upstream	527	15202	4.65922e-08	5.40453e-08	0.0138768	0.00770582	3.89166e-07	3.3572e-07	1.31827e-07	1.31827e-07
blood/urine/physical biomarkers	Physical measurements	-	50	Height	-	TEKT5	16	10627501	10694945	upstream	505	18453	0.0416967	0.0789657	0.486216	0.544632	4.96013e-11	5.7328e-11	1.59556e-10	1.59556e-10
blood/urine/physical biomarkers	Physical measurements	-	50	Height	-	CRLF3	17	30769388	30824776	upstream	473	27896	1.28145e-09	1.92892e-09	5.89229e-06	6.67062e-07	1.46771e-05	1.25842e-05	4.61323e-09	4.61323e-09
blood/urine/physical biomarkers	Physical measurements	-	50	Height	-	SLC7A9	19	32830509	32869766	upstream	346	19062	0.107458	0.155403	0.808653	0.863005	1.44525e-08	1.6247e-08	4.58918e-08	4.58918e-08
blood/urine/physical biomarkers	Physical measurements	-	50	Height	-	GHRH	20	37251082	37261835	upstream	345	7470	1.0475e-71	1.07385e-71	1.97413e-30	1.77832e-32	3.25049e-71	3.01526e-71	2.37607e-71	2.37607e-71
blood/urine/physical biomarkers	Physical measurements	-	50	Height	-	BPIFB6	20	33031648	33044047	upstream	388	15786	0.00347576	0.0093444	0.699582	0.557452	9.84066e-13	1.20474e-12	3.24984e-12	3.24984e-12
blood/urine/physical biomarkers	Physical measurements	-	50	Height	-	DEFB129	20	227258	229886	upstream	360	14665	0.020812	0.0286026	0.683281	0.72039	2.33432e-09	2.47025e-09	7.20108e-09	7.20108e-09
blood/urine/physical biomarkers	Physical measurements	-	50	Height	-	SPAG4	20	35615892	35621049	upstream	382	14404	7.82816e-09	1.1623e-08	1.63095e-05	1.16163e-05	0.000119239	0.000111272	2.80446e-08	2.80446e-08
blood/urine/physical biomarkers	Physical measurements	-	50	Height	-	TCF15	20	603797	610398	upstream	442	22018	0.035536	0.0547449	0.233244	0.35961	9.87206e-09	1.19397e-08	3.24236e-08	3.24236e-08
blood/urine/physical biomarkers	Physical measurements	-	50	Height	-	DR1	1	93345888	93369498	downstream	307	16172	4.52874e-12	4.07437e-12	1.96477e-07	2.61e-08	6.46875e-12	5.4547e-12	7.4607e-12	7.4607e-12
blood/urine/physical biomarkers	Physical measurements	-	50	Height	-	SLC11A1	2	218382029	218396894	downstream	255	12288	7.6539e-11	1.84643e-10	3.74913e-09	1.78968e-09	2.50464e-09	2.46556e-09	2.98338e-10	2.98338e-10
blood/urine/physical biomarkers	Physical measurements	-	50	Height	-	ITPRIPL1	2	96325331	96330517	downstream	339	25700	1.06522e-07	3.20943e-07	0.00267386	0.00232954	1.66625e-08	1.62806e-08	4.47955e-08	4.47955e-08
blood/urine/physical biomarkers	Physical measurements	-	50	Height	-	RBM43	2	151247940	151261879	downstream	288	5558	0.00239263	0.00298073	0.0207796	0.0213598	5.2579e-08	5.38866e-08	1.59671e-07	1.59671e-07
blood/urine/physical biomarkers	Physical measurements	-	50	Height	-	TMEM89	3	48620759	48621855	downstream	343	28300	2.67675e-14	2.16348e-14	8.15435e-05	3.11881e-05	4.25118e-14	3.60975e-14	4.4631e-14	4.4631e-14
blood/urine/physical biomarkers	Physical measurements	-	50	Height	-	SST	3	187668906	187670399	downstream	340	18522	8.5646e-09	6.14748e-08	0.00235244	0.00131066	8.48929e-11	8.38536e-11	2.51698e-10	2.51698e-10
blood/urine/physical biomarkers	Physical measurements	-	50	Height	-	ITIH1	3	52777592	52792068	downstream	332	9096	2.20741e-07	1.9963e-07	0.0142098	0.0117024	1.27448e-07	1.21308e-07	2.34106e-07	2.34106e-07
blood/urine/physical biomarkers	Physical measurements	-	50	Height	-	ZNRD1	6	30058899	30064909	downstream	214	14895	5.87025e-10	6.09603e-10	6.16925e-08	1.47183e-08	1.50974e-09	1.2999e-09	1.23464e-09	1.23464e-09
blood/urine/physical biomarkers	Physical measurements	-	50	Height	-	NKAPL	6	28259320	28260958	downstream	338	28260	7.81169e-10	1.06257e-09	0.22691	0.14946	2.01647e-08	1.70004e-08	2.57548e-09	2.57548e-09
blood/urine/physical biomarkers	Physical measurements	-	50	Height	-	SNRPC	6	34757406	34773794	downstream	337	26875	1.09602e-09	1.27073e-09	0.937626	0.626894	1.73518e-08	1.47207e-08	3.28784e-09	3.28784e-09
blood/urine/physical biomarkers	Physical measurements	-	50	Height	-	ZSCAN9	6	28224886	28233482	downstream	316	23800	3.55972e-08	1.11095e-07	0.241843	0.233167	2.59865e-08	2.51339e-08	5.20102e-08	5.20102e-08
blood/urine/physical biomarkers	Physical measurements	-	50	Height	-	GPX6	6	28503296	28528215	downstream	406	32615	1.94937e-07	2.68046e-08	0.00389278	0.00185437	4.03506e-08	3.25078e-08	6.12355e-08	6.12355e-08
blood/urine/physical biomarkers	Physical measurements	-	50	Height	-	TRIM10	6	30151945	30160934	downstream	350	49894	0.00010482	0.000220292	0.165061	0.17376	2.13668e-08	2.02717e-08	6.24053e-08	6.24053e-08
blood/urine/physical biomarkers	Physical measurements	-	50	Height	-	BTN2A2	6	26383096	26394874	downstream	326	20256	1.43788e-05	7.39939e-05	0.0411223	0.0481707	2.73946e-08	2.83506e-08	8.34966e-08	8.34966e-08
blood/urine/physical biomarkers	Physical measurements	-	50	Height	-	HIST1H2BM	6	27815044	27815424	downstream	311	16593	2.85015e-08	4.48477e-08	0.00712841	0.00264372	4.87319e-07	4.07646e-07	9.69475e-08	9.69475e-08
blood/urine/physical biomarkers	Physical measurements	-	50	Height	-	HIST1H3I	6	27871905	27872315	downstream	467	16945	6.92917e-08	9.47056e-08	1.39388e-06	4.74761e-07	8.9057e-07	7.56067e-07	1.98281e-07	1.98281e-07
blood/urine/physical biomarkers	Physical measurements	-	50	Height	-	HIST1H3J	6	27890382	27893106	downstream	383	31841	8.50132e-08	1.04306e-07	0.113921	0.0623872	6.84662e-07	6.23222e-07	2.45748e-07	2.45748e-07
blood/urine/physical biomarkers	Physical measurements	-	50	Height	-	HIST1H4K	6	27831216	27831527	downstream	643	24171	1.13535e-07	1.28735e-07	0.000155406	5.35698e-05	8.65047e-07	7.06285e-07	3.12945e-07	3.12945e-07
blood/urine/physical biomarkers	Physical measurements	-	50	Height	-	TTK	6	80003887	80042527	downstream	366	24125	9.49126e-08	1.3903e-07	0.0120522	0.0049478	3.81245e-06	3.13575e-06	3.27686e-07	3.27686e-07
blood/urine/physical biomarkers	Physical measurements	-	50	Height	-	HLA-DQA2	6	32741342	32747215	downstream	309	6161	2.26101e-06	2.41084e-06	0.160012	0.153921	1.20448e-07	1.18531e-07	3.40986e-07	3.40986e-07
blood/urine/physical biomarkers	Physical measurements	-	50	Height	-	RBM28	7	128297685	128343908	downstream	309	11421	0.257433	0.312552	0.435137	0.491831	1.41684e-08	1.63153e-08	4.54987e-08	4.54987e-08
blood/urine/physical biomarkers	Physical measurements	-	50	Height	-	STK31	7	23710167	23832513	downstream	394	19458	3.25147e-08	2.59651e-08	0.00143793	0.000523341	4.49546e-08	3.74076e-08	5.07407e-08	5.07407e-08
blood/urine/physical biomarkers	Physical measurements	-	50	Height	-	FANCC	9	95099054	95426796	downstream	413	23733	7.31122e-08	8.14263e-08	0.75401	0.60563	1.19915e-06	1.02578e-06	2.16081e-07	2.16081e-07
blood/urine/physical biomarkers	Physical measurements	-	50	Height	-	TH	11	2163929	2171877	downstream	408	22158	5.27846e-08	6.36765e-08	0.0220074	0.00872391	3.91273e-07	3.21898e-07	1.4884e-07	1.4884e-07
blood/urine/physical biomarkers	Physical measurements	-	50	Height	-	HAPLN3	15	88877288	88895626	downstream	384	18034	3.90452e-06	0.000137606	1.12509e-06	4.95459e-06	6.40618e-24	7.54196e-24	2.07835e-23	2.07835e-23
blood/urine/physical biomarkers	Physical measurements	-	50	Height	-	PHGR1	15	40351033	40356434	downstream	298	4252	2.55212e-05	3.44906e-05	0.0451482	0.0454693	1.87778e-11	1.88634e-11	5.64615e-11	5.64615e-11
blood/urine/physical biomarkers	Physical measurements	-	50	Height	-	TSPAN3	15	77041404	77083984	downstream	497	52677	7.89369e-09	4.00611e-08	0.495396	0.430772	3.42026e-09	3.10131e-09	7.82815e-09	7.82815e-09
blood/urine/physical biomarkers	Physical measurements	-	50	Height	-	IGDCC3	15	65327127	65378040	downstream	355	13978.7	0.170466	0.217045	0.101229	0.112543	7.58563e-09	8.41151e-09	2.39317e-08	2.39317e-08
blood/urine/physical biomarkers	Physical measurements	-	50	Height	-	ELMO3	16	67199111	67204029	downstream	353	20346	2.39454e-09	2.30387e-09	3.93197e-07	1.34751e-07	1.49184e-08	1.27142e-08	5.95642e-09	5.95642e-09
blood/urine/physical biomarkers	Physical measurements	-	50	Height	-	COX6B1	19	35648223	35658861	downstream	332	31939	2.03146e-11	2.22686e-11	0.000499236	0.000257422	6.78086e-10	5.99239e-10	6.16807e-11	6.16807e-11
blood/urine/physical biomarkers	Physical measurements	-	50	Height	-	CEP250	20	35455164	35519280	downstream	272	19078	1.96686e-06	1.3862e-06	0.0291743	0.0258602	1.75742e-09	1.65264e-09	5.10491e-09	5.10491e-09
blood/urine/physical biomarkers	Physical measurements	-	50	Height	-	EIF2S2	20	34088298	34112332	downstream	376	20467	1.71347e-08	2.21656e-08	0.00533409	0.00133682	1.02598e-07	8.0663e-08	4.77628e-08	4.77628e-08
blood/urine/physical biomarkers	Physical measurements	-	50	Height	-	MTMR11	1	149928651	149936869	promoter_CAGE	325	17273	1.2051e-13	4.82861e-13	5.9398e-09	1.87566e-09	3.86396e-14	3.6824e-14	9.4702e-14	9.4702e-14
blood/urine/physical biomarkers	Physical measurements	-	50	Height	-	TXLNA	1	32179686	32198285	promoter_CAGE	660	16153	1.6513e-10	1.70093e-10	0.0593473	0.038045	1.23402e-10	1.13167e-10	2.07792e-10	2.07792e-10
blood/urine/physical biomarkers	Physical measurements	-	50	Height	-	SLFNL1	1	41015597	41023237	promoter_CAGE	49	2301	0.000405684	0.000590205	0.000544561	0.000648026	8.03078e-11	8.32691e-11	2.45285e-10	2.45285e-10
blood/urine/physical biomarkers	Physical measurements	-	50	Height	-	ADAMTSL4	1	150549369	150560937	promoter_CAGE	373	21837	0.00012179	0.00120005	0.20355	0.282398	3.16298e-10	3.59653e-10	1.00975e-09	1.00975e-09
blood/urine/physical biomarkers	Physical measurements	-	50	Height	-	TMEM69	1	45687214	45694443	promoter_CAGE	201	4390	1.00734e-08	9.99918e-09	0.00355025	0.00276345	3.12616e-08	3.00859e-08	2.26838e-08	2.26838e-08
blood/urine/physical biomarkers	Physical measurements	-	50	Height	-	EFEMP1	2	55865967	55924139	promoter_CAGE	686	24715	1.04865e-09	2.50499e-09	0.647086	0.443267	1.37411e-07	1.21856e-07	4.38502e-09	4.38502e-09
blood/urine/physical biomarkers	Physical measurements	-	50	Height	-	IRS1	2	226731317	226799759	promoter_CAGE	1206	20199	0.0596853	0.0653211	0.0588855	0.0604091	2.56507e-09	2.65493e-09	7.82768e-09	7.82768e-09
blood/urine/physical biomarkers	Physical measurements	-	50	Height	-	SLC11A1	2	218382029	218396894	promoter_CAGE	796	33886	6.45603e-05	0.000560241	0.0107981	0.00988182	6.51367e-09	6.7449e-09	1.98806e-08	1.98806e-08
blood/urine/physical biomarkers	Physical measurements	-	50	Height	-	ALPG	2	232406843	232410714	promoter_CAGE	179	17735.3	2.23759e-08	2.26582e-08	7.1042e-05	1.92109e-05	5.29471e-08	4.42811e-08	4.6026e-08	4.6026e-08
blood/urine/physical biomarkers	Physical measurements	-	50	Height	-	CBLB	3	105655461	105869552	promoter_CAGE	547	26828	2.31413e-07	6.81853e-08	0.0187742	0.0102344	1.47499e-07	1.23945e-07	1.77331e-07	1.77331e-07
blood/urine/physical biomarkers	Physical measurements	-	50	Height	-	KAT2B	3	20040023	20154404	promoter_CAGE	551	13792.3	1.20805e-07	1.24301e-07	0.0790634	0.058967	7.01554e-07	6.38923e-07	3.10666e-07	3.10666e-07
blood/urine/physical biomarkers	Physical measurements	-	50	Height	-	STC2	5	173314713	173329503	promoter_CAGE	647	36735	1.65472e-08	2.03467e-07	7.48536e-07	6.47546e-07	3.2921e-30	3.85526e-30	1.06545e-29	1.06545e-29
blood/urine/physical biomarkers	Physical measurements	-	50	Height	-	DAP	5	10679230	10761272	promoter_CAGE	96	3443	6.66075e-10	6.57073e-10	2.37393e-06	1.46764e-06	7.47531e-10	7.27102e-10	1.04577e-09	1.04577e-09
blood/urine/physical biomarkers	Physical measurements	-	50	Height	-	HMGA1	6	34236873	34246231	promoter_CAGE	1071	46067.1	7.25282e-52	1.10277e-39	1.85951e-30	3.48812e-29	2.20367e-43	2.14559e-43	4.35169e-51	4.35169e-51
blood/urine/physical biomarkers	Physical measurements	-	50	Height	-	SMIM29	6	34246380	34249470	promoter_CAGE	153	12049	4.73765e-06	8.66311e-05	2.09322e-06	8.96346e-06	6.46613e-20	7.72406e-20	2.1118e-19	2.1118e-19
blood/urine/physical biomarkers	Physical measurements	-	50	Height	-	ZKSCAN4	6	28244623	28252224	promoter_CAGE	87	7303	4.17894e-09	4.21106e-09	6.1373e-08	3.18094e-08	4.3977e-09	4.25998e-09	6.0813e-09	6.0813e-09
blood/urine/physical biomarkers	Physical measurements	-	50	Height	-	FUT9	6	96015984	96215612	promoter_CAGE	135	1101	1.32687e-07	1.35982e-07	0.36802	0.366963	1.99116e-08	1.98809e-08	5.19877e-08	5.19877e-08
blood/urine/physical biomarkers	Physical measurements	-	50	Height	-	HIST1H3I	6	27871905	27872315	promoter_CAGE	336	15464	7.47859e-08	1.04947e-07	0.000696153	0.000213499	9.30813e-07	8.0464e-07	2.37875e-07	2.37875e-07
blood/urine/physical biomarkers	Physical measurements	-	50	Height	-	VGF	7	101162509	101165593	promoter_CAGE	1341	25540	1.55141e-05	3.15039e-05	0.930302	0.960566	4.74592e-09	4.77118e-09	1.42723e-08	1.42723e-08
blood/urine/physical biomarkers	Physical measurements	-	50	Height	-	CDK6	7	92604921	92836594	promoter_CAGE	544	14386	7.43013e-09	8.1142e-09	0.225392	0.146671	4.66879e-08	4.10836e-08	1.97637e-08	1.97637e-08
blood/urine/physical biomarkers	Physical measurements	-	50	Height	-	PLAG1	8	56160904	56211324	promoter_CAGE	80	14411	1.56722e-29	9.49517e-28	3.18551e-43	2.08122e-43	3.13055e-19	3.13038e-19	7.55278e-43	7.55278e-43
blood/urine/physical biomarkers	Physical measurements	-	50	Height	-	IMPAD1	8	56957933	56993844	promoter_CAGE	369	17653	1.69761e-09	2.51684e-09	0.00247143	0.000743982	1.98508e-08	1.68313e-08	5.47357e-09	5.47357e-09
blood/urine/physical biomarkers	Physical measurements	-	50	Height	-	PAPPA	9	116153804	116402322	promoter_CAGE	1979	90966.1	1.43815e-08	2.73426e-08	0.228472	0.155566	1.95467e-14	2.02723e-14	5.973e-14	5.973e-14
blood/urine/physical biomarkers	Physical measurements	-	50	Height	-	GOLGA2	9	128255829	128275995	promoter_CAGE	117	4203	7.1548e-09	7.01971e-09	6.85705e-08	4.4673e-08	8.09457e-09	7.7855e-09	1.05047e-08	1.05047e-08
blood/urine/physical biomarkers	Physical measurements	-	50	Height	-	NPR2	9	35792154	35809732	promoter_CAGE	335	12612	1.31891e-08	1.29224e-08	3.176e-06	2.06513e-06	2.98936e-08	2.82506e-08	2.69235e-08	2.69235e-08
blood/urine/physical biomarkers	Physical measurements	-	50	Height	-	PDE3B	11	14643723	14872044	promoter_CAGE	801	27222	4.73559e-08	5.76436e-07	0.000121347	0.000110254	2.63385e-15	2.73126e-15	7.99361e-15	7.99361e-15
blood/urine/physical biomarkers	Physical measurements	-	50	Height	-	FIBIN	11	26994184	26996121	promoter_CAGE	334	8854	0.0184129	0.0324424	0.0244288	0.0280889	1.49622e-10	1.75016e-10	4.83977e-10	4.83977e-10
blood/urine/physical biomarkers	Physical measurements	-	50	Height	-	CD248	11	66314487	66317044	promoter_CAGE	839	37834	9.42515e-10	7.03151e-10	0.00167888	0.00048475	2.25834e-09	1.75362e-09	1.71614e-09	1.71614e-09
blood/urine/physical biomarkers	Physical measurements	-	50	Height	-	HMGA2	12	65824131	65966295	promoter_CAGE	1302	73833	1.25827e-25	2.70931e-24	3.34029e-12	5.24372e-13	5.19225e-16	4.12816e-16	7.21458e-25	7.21458e-25
blood/urine/physical biomarkers	Physical measurements	-	50	Height	-	ERC1	12	990509	1495933	promoter_CAGE	281	54770	3.57839e-08	4.00802e-08	0.000270543	9.07277e-05	3.47433e-07	2.98872e-07	1.01464e-07	1.01464e-07
blood/urine/physical biomarkers	Physical measurements	-	50	Height	-	DDN	12	48995149	48999309	promoter_CAGE	686	17720	1.07039e-07	9.94829e-08	0.000316909	9.72297e-05	2.26852e-07	1.88299e-07	2.05997e-07	2.05997e-07
blood/urine/physical biomarkers	Physical measurements	-	50	Height	-	CPEB1	15	82543201	82648861	promoter_CAGE	829	38349	2.61122e-08	6.22627e-08	0.724307	0.838364	3.43487e-05	3.31287e-05	1.10261e-07	1.10261e-07
blood/urine/physical biomarkers	Physical measurements	-	50	Height	-	PIEZO1	16	88715338	88785220	promoter_CAGE	1530	78900.2	1.79409e-05	6.99587e-05	0.399254	0.553566	2.90178e-14	3.14991e-14	9.05942e-14	9.05942e-14
blood/urine/physical biomarkers	Physical measurements	-	50	Height	-	E2F4	16	67192169	67198918	promoter_CAGE	747	26901	4.24232e-10	4.51833e-10	2.31758e-05	8.68988e-06	1.9215e-08	1.61544e-08	1.28082e-09	1.28082e-09
blood/urine/physical biomarkers	Physical measurements	-	50	Height	-	LIMD2	17	63695902	63701172	promoter_CAGE	1134	43591	1.36927e-17	4.08549e-16	9.9468e-13	4.42506e-14	3.24881e-13	2.90083e-13	7.92148e-17	7.92148e-17
blood/urine/physical biomarkers	Physical measurements	-	50	Height	-	DDX42	17	63773603	63819317	promoter_CAGE	425	34220	9.28499e-16	1.639e-15	3.07063e-07	3.87459e-08	5.67955e-14	4.48313e-14	3.55271e-15	3.55271e-15
blood/urine/physical biomarkers	Physical measurements	-	50	Height	-	CLEC11A	19	50723329	50725718	promoter_CAGE	756	28963	6.27412e-10	4.41925e-09	6.59706e-05	6.37451e-05	3.28916e-10	3.01826e-10	7.34069e-10	7.34069e-10
blood/urine/physical biomarkers	Physical measurements	-	50	Height	-	TM9SF4	20	32109506	32167258	promoter_CAGE	534	18576	0.117088	0.142563	0.107751	0.11148	1.30587e-10	1.40543e-10	4.06146e-10	4.06146e-10
blood/urine/physical biomarkers	Physical measurements	-	50	Height	-	CNBD2	20	35954564	36030700	promoter_CAGE	111	3537	7.02228e-10	7.05991e-10	3.09115e-08	1.98605e-08	8.36873e-10	8.16021e-10	1.12284e-09	1.12284e-09
blood/urine/physical biomarkers	Physical measurements	-	50	Height	-	MMP24OS	20	35201745	35278131	promoter_CAGE	390	23294	1.72836e-08	3.32711e-08	2.45949e-07	2.80056e-07	6.62897e-08	6.01103e-08	4.71429e-08	4.71429e-08
blood/urine/physical biomarkers	Physical measurements	-	50	Height	-	GNAS	20	58839718	58911192	promoter_CAGE	2120	92529.6	0.00122524	0.00380535	0.0275561	0.0280659	5.90063e-08	6.80576e-08	1.89622e-07	1.89622e-07
blood/urine/physical biomarkers	Physical measurements	-	50	Height	-	SHISAL2A	1	52633344	52669683	promoter_DHS	770	8794	0.00017433	0.000188764	0.0225846	0.0223587	1.62173e-10	1.6245e-10	4.86932e-10	4.86932e-10
blood/urine/physical biomarkers	Physical measurements	-	50	Height	-	ADAMTSL4	1	150549369	150560937	promoter_DHS	1386	68666	0.000128181	0.000793155	0.36221	0.377178	1.06184e-09	1.12597e-09	3.27889e-09	3.27889e-09
blood/urine/physical biomarkers	Physical measurements	-	50	Height	-	PTGFRN	1	116910057	116990358	promoter_DHS	1189	21479	0.0960342	0.113351	0.43531	0.446822	1.24379e-09	1.2744e-09	3.77672e-09	3.77672e-09
blood/urine/physical biomarkers	Physical measurements	-	50	Height	-	SLFNL1	1	41015597	41023237	promoter_DHS	1417	64677	0.00173374	0.0034463	0.308828	0.381028	1.9348e-09	2.33882e-09	6.35314e-09	6.35314e-09
blood/urine/physical biomarkers	Physical measurements	-	50	Height	-	CDC42SE1	1	151050971	151070325	promoter_DHS	1093	47539	9.72778e-09	8.3146e-09	7.05975e-06	3.19785e-06	3.64557e-07	3.09863e-07	2.61445e-08	2.61445e-08
blood/urine/physical biomarkers	Physical measurements	-	50	Height	-	THBS3	1	155195588	155209051	promoter_DHS	563	8241	0.000221899	0.000249039	0.000285554	0.000290308	1.45688e-08	1.45617e-08	4.36908e-08	4.36908e-08
blood/urine/physical biomarkers	Physical measurements	-	50	Height	-	TMEM69	1	45687214	45694443	promoter_DHS	513	16413	1.94736e-05	1.98843e-05	0.733923	0.744358	1.16857e-07	1.15141e-07	3.45939e-07	3.45939e-07
blood/urine/physical biomarkers	Physical measurements	-	50	Height	-	IHH	2	219054420	219060467	promoter_DHS	1756	57093	9.03734e-13	3.74793e-10	0.00173738	0.00218785	5.29711e-13	6.02465e-13	1.28841e-12	1.28841e-12
blood/urine/physical biomarkers	Physical measurements	-	50	Height	-	DNAJC27	2	24943636	24972094	promoter_DHS	1573	53497	2.9253e-13	1.40799e-12	0.399465	0.375541	1.73805e-06	1.34624e-06	1.45339e-12	1.45339e-12
blood/urine/physical biomarkers	Physical measurements	-	50	Height	-	EFEMP1	2	55865967	55924139	promoter_DHS	1240	41225	1.97889e-10	4.16394e-10	0.0720641	0.0399124	2.34987e-07	2.02599e-07	8.03849e-10	8.03849e-10
blood/urine/physical biomarkers	Physical measurements	-	50	Height	-	IRS1	2	226731317	226799759	promoter_DHS	869	9635	0.339441	0.348159	0.103225	0.10517	1.17141e-09	1.18477e-09	3.53416e-09	3.53416e-09
blood/urine/physical biomarkers	Physical measurements	-	50	Height	-	MAP4K4	2	101696850	101894689	promoter_DHS	1453	34801	0.000673956	0.000870287	0.95182	0.821509	4.06983e-09	4.39023e-09	1.26718e-08	1.26718e-08
blood/urine/physical biomarkers	Physical measurements	-	50	Height	-	SLC11A1	2	218382029	218396894	promoter_DHS	1051	36137	2.28707e-06	3.90058e-06	0.0469511	0.0425772	7.42892e-09	7.14275e-09	2.1794e-08	2.1794e-08
blood/urine/physical biomarkers	Physical measurements	-	50	Height	-	ALPG	2	232406843	232410714	promoter_DHS	723	30785.3	2.63319e-08	2.48602e-08	0.125084	0.0465121	9.995e-08	7.48754e-08	5.90771e-08	5.90771e-08
blood/urine/physical biomarkers	Physical measurements	-	50	Height	-	CPSF3	2	9423568	9473101	promoter_DHS	963	26108	0.102097	0.111443	0.253253	0.238905	5.14557e-08	5.60185e-08	1.60921e-07	1.60921e-07
blood/urine/physical biomarkers	Physical measurements	-	50	Height	-	PTPRN	2	219289623	219309648	promoter_DHS	1554	51286	6.8132e-08	3.33187e-07	0.120298	0.0925585	3.49808e-06	3.62928e-06	3.28945e-07	3.28945e-07
blood/urine/physical biomarkers	Physical measurements	-	50	Height	-	IGF2BP2	3	185643739	185825056	promoter_DHS	3174	87564	1.74274e-06	5.71247e-05	0.00745004	0.00760509	1.14346e-19	1.22334e-19	3.54615e-19	3.54615e-19
blood/urine/physical biomarkers	Physical measurements	-	50	Height	-	SHISA5	3	48467798	48504826	promoter_DHS	1359	44041	5.77636e-16	1.74225e-15	0.474686	0.276767	2.38399e-12	1.84986e-12	2.66454e-15	2.66454e-15
blood/urine/physical biomarkers	Physical measurements	-	50	Height	-	TMEM89	3	48620759	48621855	promoter_DHS	417	36191	3.56884e-14	2.56674e-14	0.000245248	0.000113795	5.51275e-14	4.61895e-14	5.61773e-14	5.61773e-14
blood/urine/physical biomarkers	Physical measurements	-	50	Height	-	ZBTB20	3	114314501	115147271	promoter_DHS	4005	127242	6.30905e-09	1.56673e-08	0.117417	0.0702686	9.1168e-05	6.55786e-05	2.69837e-08	2.69837e-08
blood/urine/physical biomarkers	Physical measurements	-	50	Height	-	SCAP	3	47413694	47477126	promoter_DHS	1051	30204	1.50736e-07	3.35611e-07	0.100615	0.0904708	3.74965e-08	3.38631e-08	9.11665e-08	9.11665e-08
blood/urine/physical biomarkers	Physical measurements	-	50	Height	-	CBLB	3	105655461	105869552	promoter_DHS	1317	58059	3.30714e-07	1.02304e-07	0.0603898	0.0428041	3.19772e-07	2.66861e-07	3.04986e-07	3.04986e-07
blood/urine/physical biomarkers	Physical measurements	-	50	Height	-	LCORL	4	17841199	18021876	promoter_DHS	1262	31286	2.993e-12	8.49947e-12	4.39156e-05	2.30449e-05	2.02111e-08	1.74498e-08	1.3278e-11	1.3278e-11
blood/urine/physical biomarkers	Physical measurements	-	50	Height	-	STC2	5	173314713	173329503	promoter_DHS	1724	65625	1.40731e-08	1.88552e-07	0.00131672	0.000613104	6.06455e-30	6.77054e-30	1.91944e-29	1.91944e-29
blood/urine/physical biomarkers	Physical measurements	-	50	Height	-	FGF18	5	171419656	171457623	promoter_DHS	1177	56489	6.85425e-14	1.68651e-12	0.340044	0.489799	2.59503e-09	2.65672e-09	3.9535e-13	3.9535e-13
blood/urine/physical biomarkers	Physical measurements	-	50	Height	-	MXD3	5	177301461	177312757	promoter_DHS	1441	49818	3.45596e-08	9.99468e-08	0.254201	0.172209	2.22754e-05	1.98686e-05	1.53704e-07	1.53704e-07
blood/urine/physical biomarkers	Physical measurements	-	50	Height	-	ADAMTS6	5	65148736	65481920	promoter_DHS	1289	52986	3.64807e-08	6.56985e-07	0.710666	0.866736	2.45243e-07	2.4684e-07	1.61888e-07	1.61888e-07
blood/urine/physical biomarkers	Physical measurements	-	50	Height	-	FER	5	108747822	109196841	promoter_DHS	1143	45881	6.57084e-08	1.48674e-07	0.0248492	0.02924	5.93317e-06	5.08305e-06	2.68935e-07	2.68935e-07
blood/urine/physical biomarkers	Physical measurements	-	50	Height	-	HMGA1	6	34236873	34246231	promoter_DHS	2819	144670	1.98274e-76	1.89292e-59	1.25743e-14	4.13488e-14	6.74222e-43	6.7891e-43	1.18965e-75	1.18965e-75
blood/urine/physical biomarkers	Physical measurements	-	50	Height	-	GRM4	6	34018645	34155622	promoter_DHS	1979	150128	2.92367e-11	1.23924e-09	1.49589e-07	1.7656e-07	3.66431e-21	3.77561e-21	1.11574e-20	1.11574e-20
blood/urine/physical biomarkers	Physical measurements	-	50	Height	-	SMIM29	6	34246380	34249470	promoter_DHS	449	18897	7.49916e-06	0.000107337	0.0511805	0.0668526	1.03467e-19	1.1827e-19	3.31122e-19	3.31122e-19
blood/urine/physical biomarkers	Physical measurements	-	50	Height	-	RNF5	6	32178354	32180793	promoter_DHS	305	14458	3.90979e-11	3.03649e-10	9.68355e-15	1.1072e-14	2.42558e-08	2.74527e-08	3.09752e-14	3.09752e-14
blood/urine/physical biomarkers	Physical measurements	-	50	Height	-	HIST1H3H	6	27810064	27811300	promoter_DHS	1193	43896	2.26194e-12	3.88863e-12	0.330978	0.323293	7.9532e-08	6.86284e-08	8.58025e-12	8.58025e-12
blood/urine/physical biomarkers	Physical measurements	-	50	Height	-	PGBD1	6	28281572	28302549	promoter_DHS	468	22080	3.84504e-12	1.08521e-11	0.779094	0.98094	1.70377e-08	1.45628e-08	1.70285e-11	1.70285e-11
blood/urine/physical biomarkers	Physical measurements	-	50	Height	-	HIST1H2BB	6	26043277	26043657	promoter_DHS	801	36061	1.68712e-11	2.13499e-11	0.0187492	0.0116739	3.64042e-09	2.9743e-09	5.62209e-11	5.62209e-11
blood/urine/physical biomarkers	Physical measurements	-	50	Height	-	HIST1H4I	6	27138588	27139881	promoter_DHS	1257	78917	2.92995e-09	8.27317e-09	0.00357321	0.00412095	1.05825e-10	9.96622e-11	3.00818e-10	3.00818e-10
blood/urine/physical biomarkers	Physical measurements	-	50	Height	-	BMP6	6	7726797	7881422	promoter_DHS	1430	59306	9.13947e-11	5.08125e-10	0.844948	0.913393	1.7864e-05	1.58484e-05	4.64767e-10	4.64767e-10
blood/urine/physical biomarkers	Physical measurements	-	50	Height	-	HIST1H2BO	6	27893463	27893843	promoter_DHS	718	58668	1.75881e-10	9.33151e-10	0.358739	0.499488	0.000747466	0.000618094	8.8793e-10	8.8793e-10
blood/urine/physical biomarkers	Physical measurements	-	50	Height	-	HIST1H2BN	6	27837760	27865798	promoter_DHS	1943	45202	8.36832e-10	1.93173e-09	0.0403766	0.0296888	1.34648e-06	1.05168e-06	3.49987e-09	3.49987e-09
blood/urine/physical biomarkers	Physical measurements	-	50	Height	-	NKAPL	6	28259320	28260958	promoter_DHS	501	22891	2.97829e-09	4.23613e-09	2.32887e-05	1.67717e-05	1.26288e-08	1.11308e-08	8.09766e-09	8.09766e-09
blood/urine/physical biomarkers	Physical measurements	-	50	Height	-	ZSCAN16	6	28124560	28130082	promoter_DHS	2496	98820	4.35884e-09	7.90079e-09	0.000296852	0.000177931	1.98918e-07	1.76519e-07	1.63626e-08	1.63626e-08
blood/urine/physical biomarkers	Physical measurements	-	50	Height	-	HIST1H2BM	6	27815044	27815424	promoter_DHS	1299	40023	5.42295e-09	1.26473e-08	0.164859	0.0999156	1.24409e-06	9.60189e-07	2.26146e-08	2.26146e-08
blood/urine/physical biomarkers	Physical measurements	-	50	Height	-	HFE	6	26087281	26098343	promoter_DHS	909	55727.1	5.92221e-09	2.26011e-08	0.245053	0.229582	0.000225087	0.000208525	2.81544e-08	2.81544e-08
blood/urine/physical biomarkers	Physical measurements	-	50	Height	-	FKBP5	6	35573585	35728583	promoter_DHS	2066	81905	1.93498e-08	3.17447e-08	0.624193	0.52811	2.28846e-05	1.83821e-05	7.20465e-08	7.20465e-08
blood/urine/physical biomarkers	Physical measurements	-	50	Height	-	ZKSCAN4	6	28244623	28252224	promoter_DHS	673	46146	3.30843e-07	9.39729e-07	0.107559	0.0992282	2.87152e-08	2.68037e-08	7.87197e-08	7.87197e-08
blood/urine/physical biomarkers	Physical measurements	-	50	Height	-	HIST1H4K	6	27831216	27831527	promoter_DHS	1331	39085	2.16147e-08	3.61076e-08	0.0110725	0.00513193	1.44144e-06	1.12781e-06	7.94275e-08	7.94275e-08
blood/urine/physical biomarkers	Physical measurements	-	50	Height	-	HIST1H3I	6	27871905	27872315	promoter_DHS	883	25447	2.02214e-07	2.38917e-07	5.85674e-08	3.59572e-08	6.95686e-07	5.9917e-07	1.05038e-07	1.05038e-07
blood/urine/physical biomarkers	Physical measurements	-	50	Height	-	HMGN4	6	26538405	26546254	promoter_DHS	1508	58526	2.79018e-08	1.29413e-07	0.00522156	0.00274198	2.68479e-07	2.17139e-07	1.15612e-07	1.15612e-07
blood/urine/physical biomarkers	Physical measurements	-	50	Height	-	HIST1H4H	6	26277609	26285638	promoter_DHS	1646	80639	3.50344e-08	9.28377e-08	0.211988	0.129772	0.00301166	0.00251156	1.52611e-07	1.52611e-07
blood/urine/physical biomarkers	Physical measurements	-	50	Height	-	CCDC170	6	151494030	151621193	promoter_DHS	1241	48540	5.50481e-08	1.01485e-07	0.00508616	0.00222519	4.0165e-05	3.32854e-05	2.13712e-07	2.13712e-07
blood/urine/physical biomarkers	Physical measurements	-	50	Height	-	HIST1H3J	6	27890382	27893106	promoter_DHS	713	35105	8.60546e-08	1.03977e-07	0.0267401	0.0152063	7.54139e-07	6.75558e-07	2.49538e-07	2.49538e-07
blood/urine/physical biomarkers	Physical measurements	-	50	Height	-	ELOVL5	6	53267398	53349179	promoter_DHS	2047	47586	0.138673	0.193411	0.125154	0.117868	9.26553e-08	1.00466e-07	2.89208e-07	2.89208e-07
blood/urine/physical biomarkers	Physical measurements	-	50	Height	-	PEX1	7	92487020	92528531	promoter_DHS	695	30465	2.08478e-14	7.77987e-14	0.331516	0.308911	5.439e-07	4.80081e-07	9.86988e-14	9.86988e-14
blood/urine/physical biomarkers	Physical measurements	-	50	Height	-	PLAG1	8	56160904	56211324	promoter_DHS	602	22473	1.53171e-30	1.45392e-28	5.78482e-30	2.29566e-31	4.88643e-19	4.67941e-19	1.15637e-30	1.15637e-30
blood/urine/physical biomarkers	Physical measurements	-	50	Height	-	IMPAD1	8	56957933	56993844	promoter_DHS	1125	37766	1.60738e-09	2.78026e-09	6.73708e-07	2.5316e-07	2.854e-08	2.35439e-08	5.6351e-09	5.6351e-09
blood/urine/physical biomarkers	Physical measurements	-	50	Height	-	PAPPA	9	116153804	116402322	promoter_DHS	2273	95868.1	1.69499e-15	5.52531e-13	0.00640281	0.00195083	2.07073e-14	2.13207e-14	8.88178e-15	8.88178e-15
blood/urine/physical biomarkers	Physical measurements	-	50	Height	-	DNM1	9	128191655	128255248	promoter_DHS	1786	66501	9.60813e-09	1.84723e-08	0.00282446	0.00218866	3.85627e-10	3.6838e-10	1.0977e-09	1.0977e-09
blood/urine/physical biomarkers	Physical measurements	-	50	Height	-	CRB2	9	123356170	123380324	promoter_DHS	662	23017	1.48319e-08	1.50705e-08	0.0025559	0.000418117	4.5996e-08	3.5233e-08	3.26259e-08	3.26259e-08
blood/urine/physical biomarkers	Physical measurements	-	50	Height	-	GOLGA2	9	128255829	128275995	promoter_DHS	452	13971	2.0084e-06	7.11891e-06	1.38686e-06	1.20154e-06	2.52081e-08	2.5531e-08	7.4047e-08	7.4047e-08
blood/urine/physical biomarkers	Physical measurements	-	50	Height	-	NPR2	9	35792154	35809732	promoter_DHS	720	25933	1.3263e-05	1.34008e-05	1.65047e-06	1.61845e-06	6.17983e-08	5.82728e-08	1.7283e-07	1.7283e-07
blood/urine/physical biomarkers	Physical measurements	-	50	Height	-	DDX21	10	68956128	68985073	promoter_DHS	886	26288	7.08476e-09	5.86777e-09	0.000244265	4.17759e-05	1.40559e-08	1.05012e-08	1.25531e-08	1.25531e-08
blood/urine/physical biomarkers	Physical measurements	-	50	Height	-	ACTR1A	10	102461881	102502711	promoter_DHS	1156	31661	1.4617e-07	1.18315e-07	0.0258724	0.0102426	3.51604e-07	2.67456e-07	2.74267e-07	2.74267e-07
blood/urine/physical biomarkers	Physical measurements	-	50	Height	-	SYT12	11	67006778	67050863	promoter_DHS	1548	48176	2.9903e-12	2.49612e-10	0.909926	0.982791	3.97064e-17	3.58694e-17	1.13071e-16	1.13071e-16
blood/urine/physical biomarkers	Physical measurements	-	50	Height	-	PDE3B	11	14643723	14872044	promoter_DHS	1121	48878.1	1.14719e-08	1.5665e-07	0.466266	0.514244	4.77888e-15	4.97264e-15	1.4766e-14	1.4766e-14
blood/urine/physical biomarkers	Physical measurements	-	50	Height	-	RBM14	11	66616582	66627347	promoter_DHS	1917	45743	6.71791e-14	5.43521e-14	0.000416784	0.000111181	2.30344e-13	1.78933e-13	1.38778e-13	1.38778e-13
blood/urine/physical biomarkers	Physical measurements	-	50	Height	-	ANKRD13D	11	67288547	67302485	promoter_DHS	1588	58767	8.21886e-08	5.20373e-07	0.772143	0.842784	2.13335e-12	2.09243e-12	6.33804e-12	6.33804e-12
blood/urine/physical biomarkers	Physical measurements	-	50	Height	-	DRAP1	11	65919257	65921561	promoter_DHS	964	24758	0.00488386	0.00660532	0.0867708	0.0960943	1.17158e-10	1.20157e-10	3.55915e-10	3.55915e-10
blood/urine/physical biomarkers	Physical measurements	-	50	Height	-	FIBIN	11	26994184	26996121	promoter_DHS	478	20194	2.4452e-08	9.23872e-08	3.63611e-05	2.63535e-05	3.58024e-10	3.98885e-10	1.1211e-09	1.1211e-09
blood/urine/physical biomarkers	Physical measurements	-	50	Height	-	CD248	11	66314487	66317044	promoter_DHS	481	23468	1.01925e-09	7.96013e-10	0.000309115	7.09525e-05	1.34365e-09	1.09186e-09	1.53945e-09	1.53945e-09
blood/urine/physical biomarkers	Physical measurements	-	50	Height	-	GPR83	11	94377311	94401419	promoter_DHS	851	15590	0.0109406	0.0128811	0.362023	0.361576	1.40026e-09	1.41761e-09	4.22665e-09	4.22665e-09
blood/urine/physical biomarkers	Physical measurements	-	50	Height	-	FRMD8	11	65386599	65413525	promoter_DHS	1385	48668	0.0710693	0.116003	0.9763	0.959773	7.21637e-09	8.08126e-09	2.28731e-08	2.28731e-08
blood/urine/physical biomarkers	Physical measurements	-	50	Height	-	HMGA2	12	65824131	65966295	promoter_DHS	2842	108424	1.30502e-23	6.91544e-23	1.52574e-06	2.1126e-07	7.74449e-16	5.96377e-16	6.58706e-23	6.58706e-23
blood/urine/physical biomarkers	Physical measurements	-	50	Height	-	PARPBP	12	102120185	102197520	promoter_DHS	821	27131	4.60546e-05	6.22828e-05	0.00427459	0.00326885	2.65685e-10	2.90991e-10	8.33283e-10	8.33283e-10
blood/urine/physical biomarkers	Physical measurements	-	50	Height	-	RND1	12	48857145	48865898	promoter_DHS	1120	69981	0.112569	0.187462	0.495898	0.480533	6.12525e-09	7.3689e-09	2.00693e-08	2.00693e-08
blood/urine/physical biomarkers	Physical measurements	-	50	Height	-	TNS2	12	53046969	53064372	promoter_DHS	1375	58857	0.000605079	0.00224234	0.381784	0.377346	1.31691e-08	1.39909e-08	4.07021e-08	4.07021e-08
blood/urine/physical biomarkers	Physical measurements	-	50	Height	-	ADCY6	12	48766194	48789037	promoter_DHS	866	23960	0.0111321	0.0127631	0.392642	0.388562	2.34158e-08	2.44999e-08	7.18365e-08	7.18365e-08
blood/urine/physical biomarkers	Physical measurements	-	50	Height	-	ERC1	12	990509	1495933	promoter_DHS	880	70217	6.4067e-08	6.09504e-08	0.000149271	4.05995e-05	4.52556e-07	3.77508e-07	1.62578e-07	1.62578e-07
blood/urine/physical biomarkers	Physical measurements	-	50	Height	-	KPNA3	13	49699307	49792921	promoter_DHS	846	30968	7.9768e-18	1.8498e-15	8.69297e-05	3.47308e-05	5.58951e-18	5.30753e-18	1.2165e-17	1.2165e-17
blood/urine/physical biomarkers	Physical measurements	-	50	Height	-	SIX6	14	60508951	60512850	promoter_DHS	626	14881	4.27052e-08	4.21478e-08	3.38921e-06	1.16653e-06	9.31791e-08	7.92266e-08	8.37419e-08	8.37419e-08
blood/urine/physical biomarkers	Physical measurements	-	50	Height	-	ADAMTSL3	15	83654086	84039842	promoter_DHS	2161	73890	1.54308e-14	3.3271e-13	0.152715	0.092566	1.80051e-06	1.64111e-06	8.84848e-14	8.84848e-14
blood/urine/physical biomarkers	Physical measurements	-	50	Height	-	IGF1R	15	98648539	98964530	promoter_DHS	3075	93144.1	8.5987e-11	1.93767e-10	0.254855	0.237876	0.000154034	0.000142314	3.57344e-10	3.57344e-10
blood/urine/physical biomarkers	Physical measurements	-	50	Height	-	IVD	15	40405795	40435947	promoter_DHS	1170	50610	0.210716	0.240448	0.525568	0.535979	1.41549e-09	1.57429e-09	4.47201e-09	4.47201e-09
blood/urine/physical biomarkers	Physical measurements	-	50	Height	-	HAPLN3	15	88877288	88895626	promoter_DHS	905	22584.1	2.35729e-09	4.21525e-09	0.000756562	0.000383803	6.78729e-08	6.70576e-08	8.68181e-09	8.68181e-09
blood/urine/physical biomarkers	Physical measurements	-	50	Height	-	ADAMTS17	15	99971589	100342005	promoter_DHS	1241	51993.1	5.78018e-06	3.76612e-05	0.22131	0.170082	1.52453e-08	1.56508e-08	4.62647e-08	4.62647e-08
blood/urine/physical biomarkers	Physical measurements	-	50	Height	-	GLDN	15	51341629	51408013	promoter_DHS	902	27079	1.27711e-07	1.05779e-07	0.00591535	0.00235984	2.57804e-07	2.05291e-07	2.30464e-07	2.30464e-07
blood/urine/physical biomarkers	Physical measurements	-	50	Height	-	PIEZO1	16	88715338	88785220	promoter_DHS	3277	117089	2.88926e-07	1.57046e-06	0.547043	0.52583	5.12022e-15	5.33126e-15	1.56541e-14	1.56541e-14
blood/urine/physical biomarkers	Physical measurements	-	50	Height	-	E2F4	16	67192169	67198918	promoter_DHS	996	33482	4.69653e-10	5.01244e-10	9.19772e-05	2.85663e-05	2.4575e-08	1.99843e-08	1.42347e-09	1.42347e-09
blood/urine/physical biomarkers	Physical measurements	-	50	Height	-	PKD1	16	2088710	2135898	promoter_DHS	3265	184802	6.00315e-10	5.52293e-09	0.566909	0.656488	0.00437825	0.00397114	3.24876e-09	3.24876e-09
blood/urine/physical biomarkers	Physical measurements	-	50	Height	-	SNAI3	16	88677682	88686493	promoter_DHS	2138	123641	1.92272e-08	2.21577e-08	0.707623	0.884305	0.000265516	0.000241761	6.17611e-08	6.17611e-08
blood/urine/physical biomarkers	Physical measurements	-	50	Height	-	AGRP	16	67482571	67483813	promoter_DHS	70	5941	3.6479e-07	3.81385e-07	3.25225e-08	2.82882e-08	5.65893e-07	5.39661e-07	7.99128e-08	7.99128e-08
blood/urine/physical biomarkers	Physical measurements	-	50	Height	-	FBXL19	16	30923055	30948783	promoter_DHS	2134	55320	4.65194e-08	5.55509e-08	0.00124266	0.000413554	9.36961e-07	6.91692e-07	1.42809e-07	1.42809e-07
blood/urine/physical biomarkers	Physical measurements	-	50	Height	-	SMARCD2	17	63832081	63843065	promoter_DHS	1773	92821	4.48057e-18	2.00218e-17	0.0125225	0.00848705	1.3793e-10	1.15746e-10	2.19674e-17	2.19674e-17
blood/urine/physical biomarkers	Physical measurements	-	50	Height	-	DDX42	17	63773603	63819317	promoter_DHS	517	34433	9.4535e-16	1.70483e-15	2.13029e-07	2.65381e-08	5.73262e-14	4.48725e-14	3.55271e-15	3.55271e-15
blood/urine/physical biomarkers	Physical measurements	-	50	Height	-	LIMD2	17	63695902	63701172	promoter_DHS	1178	57818	9.83042e-12	6.96134e-11	1.33828e-13	3.05858e-14	4.2428e-13	3.88695e-13	1.32783e-13	1.32783e-13
blood/urine/physical biomarkers	Physical measurements	-	50	Height	-	CCDC47	17	63745250	63776351	promoter_DHS	1360	48077	3.63807e-10	1.00102e-09	0.941485	0.912713	1.02642e-06	7.85319e-07	1.60003e-09	1.60003e-09
blood/urine/physical biomarkers	Physical measurements	-	50	Height	-	ABHD15	17	29560547	29567137	promoter_DHS	5367	157875	1.61509e-09	2.84827e-08	0.93133	0.909328	0.00127429	0.00113346	9.17053e-09	9.17053e-09
blood/urine/physical biomarkers	Physical measurements	-	50	Height	-	MPDU1	17	7583529	7592789	promoter_DHS	1324	39082	7.12115e-09	7.25944e-09	1.33716e-06	3.87086e-07	2.4142e-07	2.01652e-07	2.06462e-08	2.06462e-08
blood/urine/physical biomarkers	Physical measurements	-	50	Height	-	KRT26	17	40766238	40772162	promoter_DHS	218	21167	5.33367e-08	5.42389e-08	1.8665e-05	6.76123e-06	3.11898e-07	2.67879e-07	1.35359e-07	1.35359e-07
blood/urine/physical biomarkers	Physical measurements	-	50	Height	-	SMAD7	18	48919853	48952052	promoter_DHS	1879	65348.3	2.50135e-10	4.94611e-10	0.202694	0.115668	4.99311e-06	3.85407e-06	9.96663e-10	9.96663e-10
blood/urine/physical biomarkers	Physical measurements	-	50	Height	-	AP3D1	19	2100988	2164468	promoter_DHS	960	32399	1.15531e-12	2.85356e-11	0.888064	0.955235	2.16782e-11	2.03361e-11	6.02474e-12	6.02474e-12
blood/urine/physical biomarkers	Physical measurements	-	50	Height	-	CLEC11A	19	50723329	50725718	promoter_DHS	1274	35393	3.37854e-12	4.11111e-12	0.00546936	0.00293136	4.18889e-10	3.61231e-10	1.10216e-11	1.10216e-11
blood/urine/physical biomarkers	Physical measurements	-	50	Height	-	CKM	19	45306414	45322977	promoter_DHS	1165	43032	0.0149392	0.0252871	0.599895	0.644213	5.34031e-11	6.12185e-11	1.71133e-10	1.71133e-10
blood/urine/physical biomarkers	Physical measurements	-	50	Height	-	B3GNT8	19	41425359	41428730	promoter_DHS	857	24221	1.44038e-09	1.40658e-09	0.00337874	0.00320742	2.6875e-07	2.56298e-07	4.2468e-09	4.2468e-09
blood/urine/physical biomarkers	Physical measurements	-	50	Height	-	LGALS13	19	39602501	39607476	promoter_DHS	705	25186	0.265519	0.28406	0.46165	0.4359	1.77393e-08	1.95964e-08	5.58651e-08	5.58651e-08
blood/urine/physical biomarkers	Physical measurements	-	50	Height	-	SLC7A9	19	32830509	32869766	promoter_DHS	1018	59916	0.018682	0.02992	0.903668	0.995549	4.53564e-08	5.1033e-08	1.44083e-07	1.44083e-07
blood/urine/physical biomarkers	Physical measurements	-	50	Height	-	MFSD12	19	3538261	3574290	promoter_DHS	1123	36469	3.94106e-08	7.12818e-08	0.430714	0.310461	5.8036e-06	4.55554e-06	1.50774e-07	1.50774e-07
blood/urine/physical biomarkers	Physical measurements	-	50	Height	-	NCOA6	20	34689097	34825649	promoter_DHS	2185	80146	6.07559e-17	4.4733e-15	0.876368	0.87855	1.1421e-05	1.0843e-05	3.33067e-16	3.33067e-16
blood/urine/physical biomarkers	Physical measurements	-	50	Height	-	ERGIC3	20	35542021	35557634	promoter_DHS	1803	56396	1.41637e-13	3.06177e-13	0.00239518	0.00181773	1.72754e-06	1.62574e-06	5.81091e-13	5.81091e-13
blood/urine/physical biomarkers	Physical measurements	-	50	Height	-	E2F1	20	33675683	33686404	promoter_DHS	1676	66599	1.48435e-12	2.20374e-12	0.682278	0.603889	1.07017e-08	8.32449e-09	5.32085e-12	5.32085e-12
blood/urine/physical biomarkers	Physical measurements	-	50	Height	-	ITCH	20	34363235	34511393	promoter_DHS	1831	95140	5.9254e-09	1.40892e-08	2.40892e-10	7.58124e-11	8.213e-07	7.75554e-07	3.4122e-10	3.4122e-10
blood/urine/physical biomarkers	Physical measurements	-	50	Height	-	TM9SF4	20	32109506	32167258	promoter_DHS	1317	34854	0.00240603	0.00314671	0.836705	0.778623	2.43523e-10	2.58351e-10	7.52153e-10	7.52153e-10
blood/urine/physical biomarkers	Physical measurements	-	50	Height	-	CNBD2	20	35954564	36030700	promoter_DHS	419	10225	1.3715e-09	1.59222e-09	0.0206329	0.0192614	2.39519e-09	2.30045e-09	2.71569e-09	2.71569e-09
blood/urine/physical biomarkers	Physical measurements	-	50	Height	-	MC3R	20	56248732	56249815	promoter_DHS	529	12980	5.49207e-09	6.81253e-09	0.97723	0.996182	3.43931e-07	3.38553e-07	1.79249e-08	1.79249e-08
blood/urine/physical biomarkers	Physical measurements	-	50	Height	-	MMP24OS	20	35201745	35278131	promoter_DHS	323	23995	2.09166e-08	3.86019e-08	1.35195e-05	1.30148e-05	6.87674e-08	6.22946e-08	5.74385e-08	5.74385e-08
blood/urine/physical biomarkers	Physical measurements	-	50	Height	-	TCF15	20	603797	610398	promoter_DHS	1337	43106	0.0064871	0.0138558	0.716725	0.632275	2.04976e-08	2.29116e-08	6.49122e-08	6.49122e-08
blood/urine/physical biomarkers	Physical measurements	-	50	Height	-	MYH7B	20	34975403	35002437	promoter_DHS	1039	41246	6.11685e-08	7.80279e-08	0.764114	0.964826	7.3673e-06	5.84116e-06	2.03589e-07	2.03589e-07
blood/urine/physical biomarkers	Physical measurements	-	50	Height	-	GNAS	20	58839718	58911192	promoter_DHS	3431	103262	5.63774e-05	0.000289719	0.592566	0.525467	6.79521e-08	7.44536e-08	2.13003e-07	2.13003e-07
blood/urine/physical biomarkers	Physical measurements	-	50	Height	-	SF3B4	1	149923317	149928344	enhancer_CAGE	386	16996	3.86789e-14	3.11123e-14	5.78864e-06	2.34064e-06	4.00892e-14	3.58481e-14	5.41789e-14	5.41789e-14
blood/urine/physical biomarkers	Physical measurements	-	50	Height	-	TXLNA	1	32179686	32198285	enhancer_CAGE	736	16598	1.67782e-10	1.72573e-10	0.0882162	0.0585244	1.25403e-10	1.14895e-10	2.11025e-10	2.11025e-10
blood/urine/physical biomarkers	Physical measurements	-	50	Height	-	SLFNL1	1	41015597	41023237	enhancer_CAGE	46	2170	0.000534532	0.000764105	0.00222868	0.00255708	7.58135e-11	7.88184e-11	2.3186e-10	2.3186e-10
blood/urine/physical biomarkers	Physical measurements	-	50	Height	-	ADAMTSL4	1	150549369	150560937	enhancer_CAGE	840	21167	1.12978e-08	2.06825e-08	0.244501	0.242026	3.49056e-10	3.33433e-10	9.99861e-10	9.99861e-10
blood/urine/physical biomarkers	Physical measurements	-	50	Height	-	CDKN2C	1	50960745	50974633	enhancer_CAGE	1185	38071	1.29929e-07	1.01341e-07	9.44572e-05	4.08116e-05	2.00525e-07	1.63969e-07	2.0917e-07	2.0917e-07
blood/urine/physical biomarkers	Physical measurements	-	50	Height	-	NR4A2	2	156324432	156342348	enhancer_CAGE	1594	42303	1.64803e-09	2.31848e-08	1.64717e-05	7.28761e-06	6.18123e-10	5.71944e-10	1.4939e-09	1.4939e-09
blood/urine/physical biomarkers	Physical measurements	-	50	Height	-	EFEMP1	2	55865967	55924139	enhancer_CAGE	818	28578	8.19216e-10	2.04723e-09	0.805251	0.590812	1.6204e-07	1.40838e-07	3.48348e-09	3.48348e-09
blood/urine/physical biomarkers	Physical measurements	-	50	Height	-	DNMT3A	2	25227855	25342590	enhancer_CAGE	587	24041.1	5.9683e-09	6.64231e-09	0.00402824	0.00096643	1.99684e-07	1.6609e-07	1.82298e-08	1.82298e-08
blood/urine/physical biomarkers	Physical measurements	-	50	Height	-	IRS1	2	226731317	226799759	enhancer_CAGE	2774	70577	0.033915	0.0616597	0.239337	0.240439	8.62171e-09	9.6961e-09	2.73822e-08	2.73822e-08
blood/urine/physical biomarkers	Physical measurements	-	50	Height	-	TMBIM1	2	218274192	218292586	enhancer_CAGE	1055	36336	4.12215e-08	5.50507e-08	0.777101	0.796864	2.7383e-08	2.58435e-08	5.1004e-08	5.1004e-08
blood/urine/physical biomarkers	Physical measurements	-	50	Height	-	CTDSP1	2	218398256	218405941	enhancer_CAGE	2828	103842	5.87438e-06	6.80917e-05	3.30193e-05	3.05794e-05	2.03654e-08	2.04842e-08	6.1119e-08	6.1119e-08
blood/urine/physical biomarkers	Physical measurements	-	50	Height	-	ZBTB38	3	141324213	141449792	enhancer_CAGE	2128	44539	5.75436e-26	8.32112e-26	2.64623e-06	1.11042e-07	1.21361e-24	8.87037e-25	1.91405e-25	1.91405e-25
blood/urine/physical biomarkers	Physical measurements	-	50	Height	-	IP6K2	3	48688003	48740353	enhancer_CAGE	665	17292	3.81509e-11	4.91163e-11	2.40169e-07	7.17472e-08	1.50952e-09	1.31154e-09	1.24962e-10	1.24962e-10
blood/urine/physical biomarkers	Physical measurements	-	50	Height	-	RASA2	3	141487047	141615342	enhancer_CAGE	1023	58872	4.14284e-08	9.74222e-08	2.54686e-05	1.2008e-05	0.000150251	0.000132496	1.73715e-07	1.73715e-07
blood/urine/physical biomarkers	Physical measurements	-	50	Height	-	HHIP	4	144646021	144745271	enhancer_CAGE	825	23635	8.40775e-09	5.95014e-08	0.964603	0.666913	5.00564e-11	5.72479e-11	1.59655e-10	1.59655e-10
blood/urine/physical biomarkers	Physical measurements	-	50	Height	-	STC2	5	173314713	173329503	enhancer_CAGE	811	43858	3.87175e-09	7.51263e-08	2.38285e-05	1.4465e-05	4.02087e-30	4.5926e-30	1.28633e-29	1.28633e-29
blood/urine/physical biomarkers	Physical measurements	-	50	Height	-	DAP	5	10679230	10761272	enhancer_CAGE	526	22575	5.1944e-08	7.00157e-08	0.0925581	0.0847199	5.04207e-09	4.80283e-09	1.3634e-08	1.3634e-08
blood/urine/physical biomarkers	Physical measurements	-	50	Height	-	CAMLG	5	134738501	134752160	enhancer_CAGE	560	11548	3.48348e-08	3.21281e-08	0.03443	0.023006	6.7265e-08	6.10514e-08	6.58771e-08	6.58771e-08
blood/urine/physical biomarkers	Physical measurements	-	50	Height	-	SMIM29	6	34246380	34249470	enhancer_CAGE	2033	81627.1	5.535e-49	1.22025e-40	6.3708e-18	3.87598e-17	3.89604e-43	3.79645e-43	3.32099e-48	3.32099e-48
blood/urine/physical biomarkers	Physical measurements	-	50	Height	-	RPS10	6	34417454	34426125	enhancer_CAGE	576	33222.1	8.99712e-23	4.73446e-23	0.23448	0.103648	1.72381e-23	1.39695e-23	3.70755e-23	3.70755e-23
blood/urine/physical biomarkers	Physical measurements	-	50	Height	-	TFEB	6	41683978	41736259	enhancer_CAGE	898	30294	3.81145e-14	3.82295e-14	0.159781	0.0685226	3.03583e-13	2.44771e-13	1.00475e-13	1.00475e-13
blood/urine/physical biomarkers	Physical measurements	-	50	Height	-	PPP1R10	6	30600400	30618612	enhancer_CAGE	1301	58551	2.5075e-08	1.11879e-06	0.142267	0.195082	1.56818e-12	1.65176e-12	4.82658e-12	4.82658e-12
blood/urine/physical biomarkers	Physical measurements	-	50	Height	-	ZNF165	6	28080975	28089563	enhancer_CAGE	281	15801	1.23e-10	1.7238e-10	0.0020577	0.000298002	6.67006e-10	5.6377e-10	3.48751e-10	3.48751e-10
blood/urine/physical biomarkers	Physical measurements	-	50	Height	-	TNF	6	31575567	31578336	enhancer_CAGE	2660	87834	3.55822e-10	1.46749e-09	0.172303	0.260194	4.53626e-08	4.20742e-08	1.69605e-09	1.69605e-09
blood/urine/physical biomarkers	Physical measurements	-	50	Height	-	ZKSCAN4	6	28244623	28252224	enhancer_CAGE	311	11011	3.84786e-09	3.94978e-09	6.2714e-05	1.51942e-05	7.06832e-09	6.22521e-09	7.35963e-09	7.35963e-09
blood/urine/physical biomarkers	Physical measurements	-	50	Height	-	RIOK1	6	7389496	7418037	enhancer_CAGE	1181	63997	1.21092e-06	3.30363e-06	0.0144793	0.00894808	6.54582e-09	6.14219e-09	1.8945e-08	1.8945e-08
blood/urine/physical biomarkers	Physical measurements	-	50	Height	-	TEAD3	6	35473597	35497076	enhancer_CAGE	719	31473	0.0697574	0.0909064	0.224602	0.254738	6.8799e-09	7.85524e-09	2.20059e-08	2.20059e-08
blood/urine/physical biomarkers	Physical measurements	-	50	Height	-	TRIM27	6	28903002	28923989	enhancer_CAGE	695	30268	2.83359e-05	4.96836e-05	0.0749848	0.112621	8.4503e-09	1.08649e-08	2.85125e-08	2.85125e-08
blood/urine/physical biomarkers	Physical measurements	-	50	Height	-	PIM1	6	37170203	37175426	enhancer_CAGE	1581	82891	2.14224e-08	1.41766e-08	0.631626	0.613747	6.36961e-05	5.1006e-05	5.11707e-08	5.11707e-08
blood/urine/physical biomarkers	Physical measurements	-	50	Height	-	HLA-A	6	29941260	29945884	enhancer_CAGE	370	36183.8	9.65158e-09	1.24525e-07	0.000547955	0.000172975	2.16392e-05	2.02679e-05	5.36943e-08	5.36943e-08
blood/urine/physical biomarkers	Physical measurements	-	50	Height	-	PPP1R11	6	30066709	30070333	enhancer_CAGE	320	16862	4.49129e-07	1.58818e-06	5.44643e-06	1.06234e-05	3.69614e-08	3.69935e-08	1.04857e-07	1.04857e-07
blood/urine/physical biomarkers	Physical measurements	-	50	Height	-	FUT9	6	96015984	96215612	enhancer_CAGE	448	4406	0.00134814	0.00147367	0.918575	0.910417	8.1925e-08	8.22607e-08	2.46263e-07	2.46263e-07
blood/urine/physical biomarkers	Physical measurements	-	50	Height	-	CDK6	7	92604921	92836594	enhancer_CAGE	1816	56621	1.26361e-12	6.02572e-12	0.0166574	0.00591965	1.64791e-07	1.4954e-07	6.26732e-12	6.26732e-12
blood/urine/physical biomarkers	Physical measurements	-	50	Height	-	VGF	7	101162509	101165593	enhancer_CAGE	509	9441	2.7078e-07	3.60426e-07	0.398677	0.39224	1.77801e-09	1.7594e-09	5.2758e-09	5.2758e-09
blood/urine/physical biomarkers	Physical measurements	-	50	Height	-	GATAD1	7	92447448	92459432	enhancer_CAGE	843	26999	1.82903e-09	2.3654e-09	0.0264435	0.0110024	2.57304e-08	2.03704e-08	5.67401e-09	5.67401e-09
blood/urine/physical biomarkers	Physical measurements	-	50	Height	-	CHCHD7	8	56211686	56218798	enhancer_CAGE	384	22439	2.29735e-31	1.81212e-29	9.95547e-23	5.36569e-23	4.8278e-19	4.74844e-19	1.36115e-30	1.36115e-30
blood/urine/physical biomarkers	Physical measurements	-	50	Height	-	IMPAD1	8	56957933	56993844	enhancer_CAGE	538	28204	3.73168e-09	4.32704e-09	0.0927479	0.0386771	3.37647e-08	2.70496e-08	1.0607e-08	1.0607e-08
blood/urine/physical biomarkers	Physical measurements	-	50	Height	-	PAPPA	9	116153804	116402322	enhancer_CAGE	782	47722.1	1.53565e-05	5.20273e-05	0.68043	0.661078	1.04978e-14	1.07637e-14	3.18634e-14	3.18634e-14
blood/urine/physical biomarkers	Physical measurements	-	50	Height	-	NUTM2F	9	94318196	94328644	enhancer_CAGE	226	21145	2.43538e-11	2.88465e-11	3.75185e-05	2.37851e-05	1.06285e-11	9.5868e-12	2.18878e-11	2.18878e-11
blood/urine/physical biomarkers	Physical measurements	-	50	Height	-	SWI5	9	128275379	128288990	enhancer_CAGE	411	12117	2.09118e-08	1.84497e-08	0.00414326	0.00303467	2.36114e-08	2.19699e-08	3.15971e-08	3.15971e-08
blood/urine/physical biomarkers	Physical measurements	-	50	Height	-	TMEM8B	9	35814451	35865518	enhancer_CAGE	1280	36132	2.02209e-06	2.62442e-06	0.011868	0.00989912	8.36855e-08	7.98633e-08	2.36718e-07	2.36718e-07
blood/urine/physical biomarkers	Physical measurements	-	50	Height	-	PPIF	10	79347469	79355337	enhancer_CAGE	6760	225455	3.63227e-11	8.06951e-12	0.0461899	0.0289713	6.39713e-08	4.77296e-08	3.96063e-11	3.96063e-11
blood/urine/physical biomarkers	Physical measurements	-	50	Height	-	RHOD	11	67056818	67072013	enhancer_CAGE	899	38971	6.36432e-13	1.14236e-10	0.082493	0.117586	2.99933e-18	3.0688e-18	9.10099e-18	9.10099e-18
blood/urine/physical biomarkers	Physical measurements	-	50	Height	-	PSMA1	11	14504874	14643635	enhancer_CAGE	1359	44916	1.2648e-08	1.71255e-07	0.0129376	0.00937999	4.44818e-15	4.5071e-15	1.35447e-14	1.35447e-14
blood/urine/physical biomarkers	Physical measurements	-	50	Height	-	FIBIN	11	26994184	26996121	enhancer_CAGE	350	8883	0.0184187	0.0324503	0.0188557	0.022208	1.49207e-10	1.7461e-10	4.82737e-10	4.82737e-10
blood/urine/physical biomarkers	Physical measurements	-	50	Height	-	CD248	11	66314487	66317044	enhancer_CAGE	1132	42627	5.72676e-10	4.97588e-10	0.018939	0.00668961	2.55914e-09	1.95781e-09	1.28827e-09	1.28827e-09
blood/urine/physical biomarkers	Physical measurements	-	50	Height	-	ST3GAL4	11	126355640	126440344	enhancer_CAGE	1182	63561	6.49676e-08	8.64307e-09	0.0116988	0.00673438	7.58373e-09	6.27135e-09	1.42043e-08	1.42043e-08
blood/urine/physical biomarkers	Physical measurements	-	50	Height	-	CDK2AP2	11	67506497	67508649	enhancer_CAGE	1017	21454	1.87699e-08	4.0817e-08	0.860828	0.920323	1.05072e-05	1.04726e-05	7.69555e-08	7.69555e-08
blood/urine/physical biomarkers	Physical measurements	-	50	Height	-	ARID2	12	45729665	45908040	enhancer_CAGE	1440	56477.1	7.08502e-09	6.01282e-09	0.0133711	0.0031624	7.58267e-07	5.70417e-07	1.9322e-08	1.9322e-08
blood/urine/physical biomarkers	Physical measurements	-	50	Height	-	RAD52	12	912077	990053	enhancer_CAGE	1418	85494	3.80907e-08	4.23209e-08	0.00348901	0.00101778	5.64576e-07	4.55267e-07	1.11418e-07	1.11418e-07
blood/urine/physical biomarkers	Physical measurements	-	50	Height	-	IGF1R	15	98648539	98964530	enhancer_CAGE	4838	142604	1.58067e-11	2.68803e-10	0.67493	0.721194	0.00022154	0.0002078	8.95731e-11	8.95731e-11
blood/urine/physical biomarkers	Physical measurements	-	50	Height	-	SNRPA1	15	101281510	101295282	enhancer_CAGE	613	27307	6.75369e-08	6.52068e-08	0.00297936	0.000710355	1.06298e-07	9.09582e-08	1.18704e-07	1.18704e-07
blood/urine/physical biomarkers	Physical measurements	-	50	Height	-	HAGH	16	1795620	1827194	enhancer_CAGE	387	28131	2.20789e-14	2.0966e-14	0.00176739	0.000837997	1.4692e-13	1.31442e-13	5.59552e-14	5.59552e-14
blood/urine/physical biomarkers	Physical measurements	-	50	Height	-	CRISPLD2	16	84819984	84920768	enhancer_CAGE	891	33001	1.83829e-14	2.24182e-14	0.0108772	0.00488681	9.44595e-13	7.6515e-13	5.92859e-14	5.92859e-14
blood/urine/physical biomarkers	Physical measurements	-	50	Height	-	NMRAL1	16	4461680	4495763	enhancer_CAGE	1700	53723	1.69149e-11	6.44276e-11	0.0219955	0.0214044	6.11821e-08	5.51161e-08	8.0348e-11	8.0348e-11
blood/urine/physical biomarkers	Physical measurements	-	50	Height	-	ELMO3	16	67199111	67204029	enhancer_CAGE	604	19505	3.9634e-09	3.93261e-09	0.0159784	0.00705761	1.36654e-08	1.15893e-08	9.00824e-09	9.00824e-09
blood/urine/physical biomarkers	Physical measurements	-	50	Height	-	CYBA	16	88643283	88651152	enhancer_CAGE	841	19933	7.07229e-07	1.13648e-06	0.487662	0.47658	2.0691e-08	1.97934e-08	5.93202e-08	5.93202e-08
blood/urine/physical biomarkers	Physical measurements	-	50	Height	-	POLR2A	17	7484366	7514616	enhancer_CAGE	1389	36552	3.41762e-26	3.051e-24	1.33127e-08	1.31194e-09	1.73778e-29	1.51104e-29	4.84833e-29	4.84833e-29
blood/urine/physical biomarkers	Physical measurements	-	50	Height	-	DDX42	17	63773603	63819317	enhancer_CAGE	719	38731	9.79791e-16	1.69664e-15	3.6848e-06	5.04618e-07	6.44866e-14	5.01305e-14	3.77476e-15	3.77476e-15
blood/urine/physical biomarkers	Physical measurements	-	50	Height	-	COPZ2	17	48026167	48038030	enhancer_CAGE	207	11690	1.89131e-05	8.40439e-05	0.00557922	0.00785108	8.22334e-10	8.74455e-10	2.54271e-09	2.54271e-09
blood/urine/physical biomarkers	Physical measurements	-	50	Height	-	HEXIM1	17	45148502	45152101	enhancer_CAGE	1208	40099	6.19836e-09	4.93498e-08	0.00135176	0.000719006	1.3861e-08	1.22247e-08	1.78813e-08	1.78813e-08
blood/urine/physical biomarkers	Physical measurements	-	50	Height	-	SMAD7	18	48919853	48952052	enhancer_CAGE	2528	84317	8.05942e-09	1.04124e-08	0.610566	0.412334	7.02064e-06	5.07911e-06	2.72162e-08	2.72162e-08
blood/urine/physical biomarkers	Physical measurements	-	50	Height	-	SNRPA	19	40750637	40765389	enhancer_CAGE	1731	66305	2.09854e-11	3.30554e-11	0.0265955	0.0156434	1.92762e-08	1.42967e-08	7.68974e-11	7.68974e-11
blood/urine/physical biomarkers	Physical measurements	-	50	Height	-	CLEC11A	19	50723329	50725718	enhancer_CAGE	780	29469	6.50548e-10	4.53878e-09	8.02612e-05	7.62283e-05	3.35008e-10	3.0679e-10	7.49806e-10	7.49806e-10
blood/urine/physical biomarkers	Physical measurements	-	50	Height	-	SF3A2	19	2236504	2248679	enhancer_CAGE	987	41368	7.20403e-08	1.43726e-07	0.650825	0.728399	9.11633e-06	8.80976e-06	2.84874e-07	2.84874e-07
blood/urine/physical biomarkers	Physical measurements	-	50	Height	-	CNBD2	20	35954564	36030700	enhancer_CAGE	671	26969	6.1955e-14	3.05878e-13	4.34683e-10	2.18212e-10	6.59322e-09	6.31477e-09	3.09197e-13	3.09197e-13
blood/urine/physical biomarkers	Physical measurements	-	50	Height	-	TM9SF4	20	32109506	32167258	enhancer_CAGE	920	27397	0.109011	0.127682	0.363135	0.369425	1.92839e-10	2.04725e-10	5.95813e-10	5.95813e-10
blood/urine/physical biomarkers	Physical measurements	-	50	Height	-	CPNE1	20	35626031	35664956	enhancer_CAGE	923	38076	1.55564e-10	1.51702e-09	0.772913	0.986739	4.30361e-08	4.28413e-08	8.41046e-10	8.41046e-10
blood/urine/physical biomarkers	Physical measurements	-	50	Height	-	FAM83C	20	35285731	35292401	enhancer_CAGE	99	2308	7.88926e-08	7.98517e-08	0.0269284	0.0232239	2.08857e-07	2.04478e-07	1.72032e-07	1.72032e-07
blood/urine/physical biomarkers	Physical measurements	-	50	Height	-	GNAS	20	58839718	58911192	enhancer_CAGE	2934	120045	8.89016e-07	4.88059e-06	0.000368404	0.000270446	7.94736e-08	8.80381e-08	2.37364e-07	2.37364e-07
blood/urine/physical biomarkers	Physical measurements	-	50	Height	-	MMP24OS	20	35201745	35278131	enhancer_CAGE	845	39480	5.78268e-07	7.14346e-07	0.0282988	0.0349266	1.11052e-07	1.00817e-07	2.72071e-07	2.72071e-07
blood/urine/physical biomarkers	Physical measurements	-	50	Height	-	SNAI1	20	49982999	49988886	enhancer_CAGE	1001	31806	1.00758e-07	1.40306e-07	0.00319944	0.00206235	5.62502e-06	4.62913e-06	3.43906e-07	3.43906e-07
blood/urine/physical biomarkers	Physical measurements	-	50	Height	-	RCOR3	1	211258377	211316385	enhancer_DHS	3771	102991	5.66571e-10	3.94694e-09	0.909383	0.981938	6.25207e-13	5.62283e-13	1.77525e-12	1.77525e-12
blood/urine/physical biomarkers	Physical measurements	-	50	Height	-	LPGAT1	1	211743457	211830772	enhancer_DHS	4852	141816	1.81274e-10	5.80231e-09	0.0114408	0.0115453	2.70132e-12	2.69026e-12	8.02591e-12	8.02591e-12
blood/urine/physical biomarkers	Physical measurements	-	50	Height	-	SLC1A7	1	53087179	53142632	enhancer_DHS	1981	80705	0.00256066	0.00272525	0.395996	0.361816	1.07427e-11	1.26123e-11	3.48082e-11	3.48082e-11
blood/urine/physical biomarkers	Physical measurements	-	50	Height	-	SLFNL1	1	41015597	41023237	enhancer_DHS	406	5336	0.000554568	0.000786748	0.0778889	0.0768511	1.69112e-10	1.71632e-10	5.11089e-10	5.11089e-10
blood/urine/physical biomarkers	Physical measurements	-	50	Height	-	TGFB2	1	218346235	218444619	enhancer_DHS	8785	260283	1.10677e-10	2.77764e-09	0.927376	0.960413	5.5509e-05	5.446e-05	6.38616e-10	6.38616e-10
blood/urine/physical biomarkers	Physical measurements	-	50	Height	-	SHISAL2A	1	52633344	52669683	enhancer_DHS	1388	20002	0.0202518	0.0251733	0.187372	0.180359	3.80225e-10	3.89946e-10	1.15507e-09	1.15507e-09
blood/urine/physical biomarkers	Physical measurements	-	50	Height	-	ADAMTSL4	1	150549369	150560937	enhancer_DHS	3440	93098	3.24715e-10	3.78275e-08	0.599328	0.581986	1.43128e-09	1.47451e-09	1.33841e-09	1.33841e-09
blood/urine/physical biomarkers	Physical measurements	-	50	Height	-	ZBTB40	1	22428838	22531157	enhancer_DHS	8151	307055	1.49079e-09	3.76196e-09	0.191048	0.273639	1.19247e-06	9.53654e-07	6.39325e-09	6.39325e-09
blood/urine/physical biomarkers	Physical measurements	-	50	Height	-	ANGPTL1	1	178849705	178871052	enhancer_DHS	5754	190756	0.163553	0.161998	0.976546	0.982719	3.16499e-09	3.54323e-09	1.00303e-08	1.00303e-08
blood/urine/physical biomarkers	Physical measurements	-	50	Height	-	SMAP2	1	40344850	40423326	enhancer_DHS	5313	176034	0.154535	0.181991	0.0453772	0.0346047	3.49059e-09	3.88693e-09	1.10343e-08	1.10343e-08
blood/urine/physical biomarkers	Physical measurements	-	50	Height	-	HSPB11	1	53916574	53945929	enhancer_DHS	6119	235491	5.69191e-09	5.20812e-09	0.0174711	0.00825705	0.000249778	0.000190039	1.63174e-08	1.63174e-08
blood/urine/physical biomarkers	Physical measurements	-	50	Height	-	PTGFRN	1	116910057	116990358	enhancer_DHS	4861	189913	0.0895205	0.0930113	0.176874	0.159188	8.57562e-09	9.73211e-09	2.7352e-08	2.7352e-08
blood/urine/physical biomarkers	Physical measurements	-	50	Height	-	DISP1	1	222872271	223005995	enhancer_DHS	4532	139941	9.12802e-08	3.41581e-08	0.00885196	0.00732618	1.15868e-06	9.8358e-07	1.42481e-07	1.42481e-07
blood/urine/physical biomarkers	Physical measurements	-	50	Height	-	ZNF678	1	227563543	227677443	enhancer_DHS	9544	308426	6.68975e-08	6.29764e-08	0.469864	0.463864	0.00482114	0.00413689	1.94631e-07	1.94631e-07
blood/urine/physical biomarkers	Physical measurements	-	50	Height	-	TSEN15	1	184051651	184123978	enhancer_DHS	4673	179846	2.79327e-07	4.12673e-08	0.868184	0.643037	0.000656274	0.00048233	2.15704e-07	2.15704e-07
blood/urine/physical biomarkers	Physical measurements	-	50	Height	-	EPS15	1	51354263	51519328	enhancer_DHS	4220	154980	8.19944e-08	2.1184e-07	0.0244776	0.0185497	0.00120972	0.00109322	3.54645e-07	3.54645e-07
blood/urine/physical biomarkers	Physical measurements	-	50	Height	-	DOCK10	2	224765090	225042445	enhancer_DHS	9335	362327	2.01892e-09	1.56659e-08	0.770957	0.697747	2.25052e-32	2.06656e-32	6.46387e-32	6.46387e-32
blood/urine/physical biomarkers	Physical measurements	-	50	Height	-	EFEMP1	2	55865967	55924139	enhancer_DHS	4629	118018	3.70583e-12	3.01346e-11	0.509599	0.357587	6.99782e-07	5.69633e-07	1.97999e-11	1.97999e-11
blood/urine/physical biomarkers	Physical measurements	-	50	Height	-	IHH	2	219054420	219060467	enhancer_DHS	1926	61256	6.8978e-11	6.31301e-09	0.675515	0.760866	2.45057e-11	2.53998e-11	6.32692e-11	6.32692e-11
blood/urine/physical biomarkers	Physical measurements	-	50	Height	-	TMBIM1	2	218274192	218292586	enhancer_DHS	4330	136445	2.22145e-10	5.83573e-10	0.0636072	0.0796033	9.72187e-08	9.57447e-08	9.62175e-10	9.62175e-10
blood/urine/physical biomarkers	Physical measurements	-	50	Height	-	DNMT3A	2	25227855	25342590	enhancer_DHS	4213	130260	9.27939e-10	8.97482e-10	0.232534	0.255517	1.15573e-06	8.88987e-07	2.73489e-09	2.73489e-09
blood/urine/physical biomarkers	Physical measurements	-	50	Height	-	NR4A2	2	156324432	156342348	enhancer_DHS	3164	128343	9.6776e-06	9.94806e-05	0.0192768	0.0211219	1.78158e-09	1.78165e-09	5.34431e-09	5.34431e-09
blood/urine/physical biomarkers	Physical measurements	-	50	Height	-	STK36	2	218672026	218702716	enhancer_DHS	940	23569	2.7181e-09	2.58278e-09	0.0244415	0.021345	1.94494e-08	1.83483e-08	6.96864e-09	6.96864e-09
blood/urine/physical biomarkers	Physical measurements	-	50	Height	-	NCOA1	2	24491914	24770702	enhancer_DHS	4395	131170	1.92789e-09	7.86581e-09	0.0751952	0.0369409	0.000144854	0.000110222	9.29008e-09	9.29008e-09
blood/urine/physical biomarkers	Physical measurements	-	50	Height	-	NPPC	2	231921820	231926403	enhancer_DHS	3231	102141	7.1211e-09	5.39421e-09	0.71639	0.82416	2.1615e-08	1.7161e-08	1.39422e-08	1.39422e-08
blood/urine/physical biomarkers	Physical measurements	-	50	Height	-	GPD2	2	156435290	156613735	enhancer_DHS	4367	136176	1.30316e-05	7.01743e-05	0.19303	0.139801	6.24044e-09	5.98632e-09	1.83271e-08	1.83271e-08
blood/urine/physical biomarkers	Physical measurements	-	50	Height	-	DNAJC27	2	24943636	24972094	enhancer_DHS	2936	84086	2.10754e-08	2.46168e-08	0.564609	0.591583	0.000150785	0.000117515	6.81149e-08	6.81149e-08
blood/urine/physical biomarkers	Physical measurements	-	50	Height	-	IGFBP2	2	216632828	216664436	enhancer_DHS	8333	324773	2.25481e-08	4.28175e-08	0.219084	0.231377	0.022322	0.0190296	8.86201e-08	8.86201e-08
blood/urine/physical biomarkers	Physical measurements	-	50	Height	-	MAP4K4	2	101696850	101894689	enhancer_DHS	8410	299520	0.00118083	0.00186446	0.614225	0.620226	3.46619e-08	3.92397e-08	1.10424e-07	1.10424e-07
blood/urine/physical biomarkers	Physical measurements	-	50	Height	-	CTDSP1	2	218398256	218405941	enhancer_DHS	5457	188233	4.93174e-05	0.000119844	0.0507783	0.0493286	3.75799e-08	3.70031e-08	1.11808e-07	1.11808e-07
blood/urine/physical biomarkers	Physical measurements	-	50	Height	-	PREB	2	27130756	27134675	enhancer_DHS	837	15944	1.41388e-07	1.38155e-07	0.396495	0.386196	5.92217e-07	5.7305e-07	3.38131e-07	3.38131e-07
blood/urine/physical biomarkers	Physical measurements	-	50	Height	-	PLCD4	2	218607765	218637184	enhancer_DHS	868	24875	5.86233e-06	1.50773e-05	0.0455758	0.0409832	1.19585e-07	1.13904e-07	3.45254e-07	3.45254e-07
blood/urine/physical biomarkers	Physical measurements	-	50	Height	-	HEMK1	3	50569152	50596168	enhancer_DHS	4682	158167	1.51723e-14	1.82198e-15	0.00432971	0.000930425	2.5513e-22	1.90071e-22	6.5354e-22	6.5354e-22
blood/urine/physical biomarkers	Physical measurements	-	50	Height	-	IGF2BP2	3	185643739	185825056	enhancer_DHS	3897	97157	1.67195e-15	1.02665e-13	0.159754	0.137331	1.30435e-19	1.34905e-19	3.97882e-19	3.97882e-19
blood/urine/physical biomarkers	Physical measurements	-	50	Height	-	RASA2	3	141487047	141615342	enhancer_DHS	6730	260282	6.7792e-14	7.0252e-15	0.0736831	0.0712884	1.25819e-05	1.0731e-05	3.85247e-14	3.85247e-14
blood/urine/physical biomarkers	Physical measurements	-	50	Height	-	SHISA5	3	48467798	48504826	enhancer_DHS	3797	147138	8.3784e-14	1.36217e-14	0.145171	0.0757061	7.90351e-12	6.23312e-12	6.99441e-14	6.99441e-14
blood/urine/physical biomarkers	Physical measurements	-	50	Height	-	CDHR4	3	49790732	49799835	enhancer_DHS	272	16817	1.23344e-10	1.07362e-09	0.00191244	0.00199295	1.55292e-12	1.53111e-12	4.59388e-12	4.59388e-12
blood/urine/physical biomarkers	Physical measurements	-	50	Height	-	IP6K2	3	48688003	48740353	enhancer_DHS	2135	46640	2.60376e-10	2.41635e-10	0.000433462	0.000205952	4.22621e-09	3.48115e-09	7.05637e-10	7.05637e-10
blood/urine/physical biomarkers	Physical measurements	-	50	Height	-	EPHA3	3	89107524	89482134	enhancer_DHS	1398	35050	0.0114655	0.018429	0.0470836	0.035049	2.09817e-09	2.39091e-09	6.70499e-09	6.70499e-09
blood/urine/physical biomarkers	Physical measurements	-	50	Height	-	SCAP	3	47413694	47477126	enhancer_DHS	959	29202	1.31409e-07	3.02331e-07	0.298656	0.262888	3.63917e-08	3.29585e-08	8.72887e-08	8.72887e-08
blood/urine/physical biomarkers	Physical measurements	-	50	Height	-	HHIP	4	144646021	144745271	enhancer_DHS	3175	114973	1.67731e-44	5.06541e-49	0.13129	0.176632	3.47598e-28	3.5094e-28	3.03915e-48	3.03915e-48
blood/urine/physical biomarkers	Physical measurements	-	50	Height	-	LCORL	4	17841199	18021876	enhancer_DHS	1426	42551	5.87714e-11	6.77845e-10	1.75194e-05	7.15539e-06	2.69988e-08	2.41255e-08	3.23119e-10	3.23119e-10
blood/urine/physical biomarkers	Physical measurements	-	50	Height	-	IL21	4	122610108	122621069	enhancer_DHS	677	46338	2.19559e-10	3.22946e-10	0.10892	0.236769	1.20727e-08	9.44442e-09	7.65325e-10	7.65325e-10
blood/urine/physical biomarkers	Physical measurements	-	50	Height	-	FGFR3	4	1793293	1808872	enhancer_DHS	3613	179307	1.29361e-08	4.10172e-09	0.556859	0.544491	2.91261e-07	2.24947e-07	1.82381e-08	1.82381e-08
blood/urine/physical biomarkers	Physical measurements	-	50	Height	-	MND1	4	153344649	153415118	enhancer_DHS	7423	214281	0.0176962	0.0251285	0.717609	0.697993	3.13399e-08	3.39303e-08	9.7751e-08	9.7751e-08
blood/urine/physical biomarkers	Physical measurements	-	50	Height	-	ADH4	4	99123657	99157792	enhancer_DHS	276	3690	9.74924e-08	9.66847e-08	0.0189647	0.017519	3.38155e-07	3.30349e-07	2.25695e-07	2.25695e-07
blood/urine/physical biomarkers	Physical measurements	-	50	Height	-	DCAF16	4	17800655	17810758	enhancer_DHS	1863	49149	7.10979e-08	2.66533e-07	0.834684	0.976655	2.1549e-05	2.23857e-05	3.35045e-07	3.35045e-07
blood/urine/physical biomarkers	Physical measurements	-	50	Height	-	STC2	5	173314713	173329503	enhancer_DHS	3348	134263	2.49054e-10	6.13587e-09	0.661825	0.594493	1.2434e-29	1.39164e-29	3.94005e-29	3.94005e-29
blood/urine/physical biomarkers	Physical measurements	-	50	Height	-	FGF18	5	171419656	171457623	enhancer_DHS	4488	154966	2.28784e-15	1.49925e-13	0.132983	0.0949068	7.19704e-09	7.10185e-09	1.35447e-14	1.35447e-14
blood/urine/physical biomarkers	Physical measurements	-	50	Height	-	NPR3	5	32689070	32791724	enhancer_DHS	5037	158587	9.30112e-15	9.98994e-14	0.591471	0.693418	1.06573e-09	9.15375e-10	5.12923e-14	5.12923e-14
blood/urine/physical biomarkers	Physical measurements	-	50	Height	-	ZNF346	5	177022696	177081189	enhancer_DHS	3439	109869	1.18336e-12	3.14563e-12	0.777516	0.641008	3.27348e-10	2.6571e-10	5.12934e-12	5.12934e-12
blood/urine/physical biomarkers	Physical measurements	-	50	Height	-	PRELID1	5	177303774	177306959	enhancer_DHS	3023	90274	9.91254e-10	8.56417e-09	0.200189	0.169202	3.38435e-11	3.1432e-11	9.60183e-11	9.60183e-11
blood/urine/physical biomarkers	Physical measurements	-	50	Height	-	ADAMTS6	5	65148736	65481920	enhancer_DHS	4121	143557	8.90231e-10	3.06077e-08	0.834697	0.781079	6.87911e-07	6.63643e-07	5.17716e-09	5.17716e-09
blood/urine/physical biomarkers	Physical measurements	-	50	Height	-	ANKHD1	5	140401814	140539856	enhancer_DHS	5822	203279	2.00722e-09	1.02448e-08	0.00112439	0.000899684	1.61254e-05	1.41317e-05	1.0068e-08	1.0068e-08
blood/urine/physical biomarkers	Physical measurements	-	50	Height	-	GPX3	5	151020438	151028993	enhancer_DHS	1294	56251	0.0565904	0.0700499	0.140289	0.182971	3.16678e-09	3.97385e-09	1.05741e-08	1.05741e-08
blood/urine/physical biomarkers	Physical measurements	-	50	Height	-	MXD3	5	177301461	177312757	enhancer_DHS	1776	70661	2.47799e-08	1.49197e-07	0.952434	0.832531	3.12985e-05	2.83833e-05	1.27321e-07	1.27321e-07
blood/urine/physical biomarkers	Physical measurements	-	50	Height	-	SMIM29	6	34246380	34249470	enhancer_DHS	5643	271729	9.31077e-51	1.84668e-50	3.18702e-13	2.6059e-13	1.27571e-42	1.27374e-42	3.71394e-50	3.71394e-50
blood/urine/physical biomarkers	Physical measurements	-	50	Height	-	RPS10	6	34417454	34426125	enhancer_DHS	6454	249126	1.96891e-30	3.5989e-31	0.0348502	0.0138958	1.239e-22	9.99148e-23	1.82564e-30	1.82564e-30
blood/urine/physical biomarkers	Physical measurements	-	50	Height	-	TCP11	6	35118071	35148610	enhancer_DHS	3425	158310	5.57228e-15	1.07131e-13	0.377264	0.304271	5.59141e-20	5.68019e-20	1.69063e-19	1.69063e-19
blood/urine/physical biomarkers	Physical measurements	-	50	Height	-	TRIM27	6	28903002	28923989	enhancer_DHS	6042	254910	9.90491e-18	4.60623e-17	0.000238974	0.000213558	3.53174e-08	3.29335e-08	4.89118e-17	4.89118e-17
blood/urine/physical biomarkers	Physical measurements	-	50	Height	-	GRM4	6	34018645	34155622	enhancer_DHS	3969	309372	3.71794e-17	1.06685e-15	0.000226063	9.97968e-05	8.51812e-15	7.58516e-15	2.13743e-16	2.13743e-16
blood/urine/physical biomarkers	Physical measurements	-	50	Height	-	HIST1H2AM	6	27892757	27893149	enhancer_DHS	2757	130265	8.49957e-13	7.96615e-14	0.843192	0.949069	2.94258e-06	2.49862e-06	4.37095e-13	4.37095e-13
blood/urine/physical biomarkers	Physical measurements	-	50	Height	-	BMP6	6	7726797	7881422	enhancer_DHS	4331	183628	3.73626e-13	1.99075e-12	0.165448	0.200873	5.67631e-05	4.91557e-05	1.88782e-12	1.88782e-12
blood/urine/physical biomarkers	Physical measurements	-	50	Height	-	TFEB	6	41683978	41736259	enhancer_DHS	4719	171441	7.84479e-13	9.15135e-12	0.721939	0.569838	1.75348e-12	1.3906e-12	2.24443e-12	2.24443e-12
blood/urine/physical biomarkers	Physical measurements	-	50	Height	-	HIST1H2AI	6	27808199	27808701	enhancer_DHS	3774	122809	1.9795e-12	3.44649e-12	0.284787	0.23868	2.16704e-07	1.78793e-07	7.54408e-12	7.54408e-12
blood/urine/physical biomarkers	Physical measurements	-	50	Height	-	PPP1R10	6	30600400	30618612	enhancer_DHS	2213	100688	1.67565e-05	0.000134891	0.172728	0.25118	2.75187e-12	2.8499e-12	8.40017e-12	8.40017e-12
blood/urine/physical biomarkers	Physical measurements	-	50	Height	-	C6orf48	6	31834608	31839766	enhancer_DHS	5235	222362	5.46564e-12	1.15871e-10	0.000106769	8.28283e-05	1.47557e-09	1.08468e-09	3.10573e-11	3.10573e-11
blood/urine/physical biomarkers	Physical measurements	-	50	Height	-	SRSF3	6	36594353	36605600	enhancer_DHS	6183	272293	0.0021298	0.0043903	0.0790843	0.0793223	1.15865e-11	1.21168e-11	3.55371e-11	3.55371e-11
blood/urine/physical biomarkers	Physical measurements	-	50	Height	-	ZNF165	6	28080975	28089563	enhancer_DHS	679	39314	1.63176e-11	3.26668e-11	0.323276	0.166777	1.78545e-09	1.40482e-09	6.44003e-11	6.44003e-11
blood/urine/physical biomarkers	Physical measurements	-	50	Height	-	ABT1	6	26596952	26600744	enhancer_DHS	1845	84853	4.15726e-11	1.98184e-11	0.0362213	0.0471378	8.17422e-07	6.5602e-07	8.05205e-11	8.05205e-11
blood/urine/physical biomarkers	Physical measurements	-	50	Height	-	RNF5	6	32178354	32180793	enhancer_DHS	1118	27227	1.87465e-11	1.76725e-10	5.9951e-08	8.69661e-09	4.95911e-08	4.96959e-08	1.01396e-10	1.01396e-10
blood/urine/physical biomarkers	Physical measurements	-	50	Height	-	PGBD1	6	28281572	28302549	enhancer_DHS	353	17626	3.57954e-11	6.96522e-11	0.29735	0.196087	1.33561e-08	1.16612e-08	1.41329e-10	1.41329e-10
blood/urine/physical biomarkers	Physical measurements	-	50	Height	-	HLA-A	6	29941260	29945884	enhancer_DHS	1560	113882	6.86619e-11	1.04838e-10	0.0310293	0.0229182	3.72041e-07	3.31735e-07	2.48877e-10	2.48877e-10
blood/urine/physical biomarkers	Physical measurements	-	50	Height	-	TXNDC5	6	7881517	7910814	enhancer_DHS	2457	92217	5.42011e-11	4.28748e-10	0.383835	0.479004	2.12311e-07	1.74943e-07	2.88564e-10	2.88564e-10
blood/urine/physical biomarkers	Physical measurements	-	50	Height	-	TAF11	6	34877462	34888089	enhancer_DHS	5437	187220	2.71815e-10	3.2883e-10	0.0421459	0.0271351	9.8337e-06	1.046e-05	8.92824e-10	8.92824e-10
blood/urine/physical biomarkers	Physical measurements	-	50	Height	-	PPP1R11	6	30066709	30070333	enhancer_DHS	312	9044	9.01626e-09	1.02062e-08	5.25956e-10	3.08314e-10	2.11497e-08	1.92803e-08	1.10035e-09	1.10035e-09
blood/urine/physical biomarkers	Physical measurements	-	50	Height	-	HIST1H2AH	6	27147129	27147515	enhancer_DHS	5691	278908	0.000132223	9.83328e-05	0.0037725	0.00357092	3.89778e-10	3.495e-10	1.10562e-09	1.10562e-09
blood/urine/physical biomarkers	Physical measurements	-	50	Height	-	ZNF76	6	35258909	35295985	enhancer_DHS	2214	98420	3.8376e-06	7.92646e-06	0.00042873	0.000165405	2.25765e-09	2.64069e-09	7.29907e-09	7.29907e-09
blood/urine/physical biomarkers	Physical measurements	-	50	Height	-	HIST1H2BN	6	27837760	27865798	enhancer_DHS	1802	43302	2.96815e-09	7.13261e-09	2.10091e-05	5.87309e-06	1.31552e-06	1.01126e-06	1.2524e-08	1.2524e-08
blood/urine/physical biomarkers	Physical measurements	-	50	Height	-	HIST1H4K	6	27831216	27831527	enhancer_DHS	1276	46369	4.11874e-09	6.46251e-09	0.0170807	0.0112774	1.69084e-06	1.35423e-06	1.50428e-08	1.50428e-08
blood/urine/physical biomarkers	Physical measurements	-	50	Height	-	SLC26A8	6	35943514	36024868	enhancer_DHS	6950	255083	1.07347e-08	7.41129e-09	0.628136	0.713834	0.000135313	0.000129884	2.63042e-08	2.63042e-08
blood/urine/physical biomarkers	Physical measurements	-	50	Height	-	ZSCAN16	6	28124560	28130082	enhancer_DHS	543	17050	1.828e-08	2.08566e-08	5.61374e-06	1.71808e-06	1.01152e-07	8.48643e-08	4.79689e-08	4.79689e-08
blood/urine/physical biomarkers	Physical measurements	-	50	Height	-	L3MBTL3	6	130013699	130141451	enhancer_DHS	3308	101797	2.53107e-08	2.33556e-08	0.784526	0.738355	1.85998e-07	1.70626e-07	6.41284e-08	6.41284e-08
blood/urine/physical biomarkers	Physical measurements	-	50	Height	-	ZKSCAN4	6	28244623	28252224	enhancer_DHS	1022	48151	1.38033e-06	2.80258e-07	0.0974581	0.0856661	3.19843e-08	2.76329e-08	8.36274e-08	8.36274e-08
blood/urine/physical biomarkers	Physical measurements	-	50	Height	-	TEAD3	6	35473597	35497076	enhancer_DHS	4811	145533	0.00375961	0.00314871	0.697007	0.648848	3.2329e-08	3.56659e-08	1.01746e-07	1.01746e-07
blood/urine/physical biomarkers	Physical measurements	-	50	Height	-	HMGN4	6	26538405	26546254	enhancer_DHS	1484	64760	2.99469e-08	1.33934e-07	0.00425335	0.00239277	2.99799e-07	2.41764e-07	1.24143e-07	1.24143e-07
blood/urine/physical biomarkers	Physical measurements	-	50	Height	-	ZKSCAN8	6	28141910	28159472	enhancer_DHS	1039	26539	5.11697e-08	5.14331e-08	0.0459677	0.0255014	2.47429e-07	2.04757e-07	1.25232e-07	1.25232e-07
blood/urine/physical biomarkers	Physical measurements	-	50	Height	-	MLN	6	33794673	33804011	enhancer_DHS	1400	89716	3.32423e-08	6.89376e-07	0.0417284	0.0204625	1.37976e-07	1.49167e-07	1.31914e-07	1.31914e-07
blood/urine/physical biomarkers	Physical measurements	-	50	Height	-	GMDS	6	1623806	2245692	enhancer_DHS	2364	130862	4.90708e-08	5.25204e-08	0.000354028	6.99554e-05	6.25445e-07	4.96848e-07	1.3938e-07	1.3938e-07
blood/urine/physical biomarkers	Physical measurements	-	50	Height	-	ANKS1A	6	34889265	35091413	enhancer_DHS	2177	82496	4.6006e-08	1.01186e-07	0.00293445	0.00133341	0.00151584	0.00127551	1.89744e-07	1.89744e-07
blood/urine/physical biomarkers	Physical measurements	-	50	Height	-	NUDT3	6	34279679	34392674	enhancer_DHS	1822	63437	6.89604e-08	6.08948e-08	0.00180171	0.00171952	9.39652e-05	9.52158e-05	1.93892e-07	1.93892e-07
blood/urine/physical biomarkers	Physical measurements	-	50	Height	-	CCND3	6	41934933	42050357	enhancer_DHS	4644	130783	2.15881e-05	7.77779e-05	0.183909	0.190436	6.6828e-08	6.72762e-08	2.00756e-07	2.00756e-07
blood/urine/physical biomarkers	Physical measurements	-	50	Height	-	HLA-DQB1	6	32659467	32668383	enhancer_DHS	924	167710	1.19373e-06	1.31378e-06	6.95378e-08	8.74049e-08	1.45524e-06	1.55074e-06	2.08677e-07	2.08677e-07
blood/urine/physical biomarkers	Physical measurements	-	50	Height	-	ZFP57	6	29672392	29681110	enhancer_DHS	2318	119131	4.56056e-08	1.4799e-07	0.000399789	0.00050401	0.000801093	0.000818272	2.09123e-07	2.09123e-07
blood/urine/physical biomarkers	Physical measurements	-	50	Height	-	TMEM242	6	157289386	157323601	enhancer_DHS	3472	104342	0.00321339	0.00352048	0.438569	0.365971	6.74717e-08	7.32232e-08	2.10685e-07	2.10685e-07
blood/urine/physical biomarkers	Physical measurements	-	50	Height	-	TNF	6	31575567	31578336	enhancer_DHS	4023	175818	7.06989e-07	4.68626e-06	0.0201472	0.0359827	8.65502e-08	8.5368e-08	2.41004e-07	2.41004e-07
blood/urine/physical biomarkers	Physical measurements	-	50	Height	-	PEX1	7	92487020	92528531	enhancer_DHS	1693	69138	3.98639e-18	1.83741e-17	0.145388	0.125388	1.19465e-06	1.04611e-06	1.96542e-17	1.96542e-17
blood/urine/physical biomarkers	Physical measurements	-	50	Height	-	GRB10	7	50590063	50793462	enhancer_DHS	8273	344284	8.94518e-09	3.26659e-09	0.705805	0.638313	2.86971e-06	2.09969e-06	1.43285e-08	1.43285e-08
blood/urine/physical biomarkers	Physical measurements	-	50	Height	-	CHCHD7	8	56211686	56218798	enhancer_DHS	1562	42189	1.40979e-32	1.72501e-30	5.17693e-12	1.32272e-12	9.10293e-19	8.57505e-19	8.39015e-32	8.39015e-32
blood/urine/physical biomarkers	Physical measurements	-	50	Height	-	IMPAD1	8	56957933	56993844	enhancer_DHS	1613	43619	4.12846e-09	5.24437e-09	0.00217412	0.000491988	3.43728e-08	2.68587e-08	1.20185e-08	1.20185e-08
blood/urine/physical biomarkers	Physical measurements	-	50	Height	-	PTCH1	9	95442980	95517057	enhancer_DHS	9811	359668	1.80225e-18	1.87261e-17	0.476313	0.592966	1.25529e-07	1.2171e-07	9.86414e-18	9.86414e-18
blood/urine/physical biomarkers	Physical measurements	-	50	Height	-	C9orf3	9	94726701	95087218	enhancer_DHS	3639	137112	2.81375e-17	1.06483e-16	0.497548	0.394659	1.20535e-09	9.15421e-10	1.43689e-16	1.43689e-16
blood/urine/physical biomarkers	Physical measurements	-	50	Height	-	PAPPA	9	116153804	116402322	enhancer_DHS	3427	121428	3.57265e-15	1.41082e-13	0.809376	0.726891	2.71804e-14	2.6838e-14	1.65423e-14	1.65423e-14
blood/urine/physical biomarkers	Physical measurements	-	50	Height	-	NUTM2F	9	94318196	94328644	enhancer_DHS	530	44097	1.46348e-12	1.44841e-12	1.19535e-05	3.79506e-06	2.347e-11	1.99775e-11	4.09184e-12	4.09184e-12
blood/urine/physical biomarkers	Physical measurements	-	50	Height	-	CRB2	9	123356170	123380324	enhancer_DHS	3388	161230	5.94569e-10	3.0254e-10	0.00426972	0.00563711	3.41774e-07	2.50017e-07	1.2014e-09	1.2014e-09
blood/urine/physical biomarkers	Physical measurements	-	50	Height	-	SWI5	9	128275379	128288990	enhancer_DHS	882	26794	5.66155e-05	0.000248535	0.000667687	0.000635198	4.94003e-08	4.87504e-08	1.4713e-07	1.4713e-07
blood/urine/physical biomarkers	Physical measurements	-	50	Height	-	CIZ1	9	128166064	128204383	enhancer_DHS	3535	152662	0.000451714	0.000638313	0.323758	0.331078	6.4609e-08	6.61392e-08	1.96071e-07	1.96071e-07
blood/urine/physical biomarkers	Physical measurements	-	50	Height	-	SLC27A4	9	128340646	128361470	enhancer_DHS	3684	120832	0.000527505	0.0013977	0.461066	0.443105	1.02152e-07	9.81518e-08	3.00297e-07	3.00297e-07
blood/urine/physical biomarkers	Physical measurements	-	50	Height	-	DDX21	10	68956128	68985073	enhancer_DHS	857	35768	8.37576e-10	7.15242e-10	0.107864	0.0620645	1.88485e-08	1.45646e-08	2.21095e-09	2.21095e-09
blood/urine/physical biomarkers	Physical measurements	-	50	Height	-	DHX32	10	125836337	125896436	enhancer_DHS	515	11007	0.00991784	0.0128278	0.00726183	0.00745976	1.07583e-09	1.09418e-09	3.25478e-09	3.25478e-09
blood/urine/physical biomarkers	Physical measurements	-	50	Height	-	ACADSB	10	123008979	123058311	enhancer_DHS	2219	64085	0.0793104	0.109794	0.981395	0.961253	2.74227e-09	2.89177e-09	8.44511e-09	8.44511e-09
blood/urine/physical biomarkers	Physical measurements	-	50	Height	-	UNC5B	10	71212570	71302864	enhancer_DHS	7360	322032	0.0615907	0.0852277	0.0882597	0.0695524	9.94021e-09	1.15554e-08	3.20614e-08	3.20614e-08
blood/urine/physical biomarkers	Physical measurements	-	50	Height	-	ACTR1A	10	102461881	102502711	enhancer_DHS	1155	33670	5.6056e-08	6.53003e-08	0.0505593	0.0190544	3.77594e-07	2.86182e-07	1.52688e-07	1.52688e-07
blood/urine/physical biomarkers	Physical measurements	-	50	Height	-	KIF1BP	10	68988721	69043544	enhancer_DHS	1328	42421	0.149369	0.183285	0.968327	0.965286	5.03591e-08	5.39947e-08	1.56341e-07	1.56341e-07
blood/urine/physical biomarkers	Physical measurements	-	50	Height	-	RHOD	11	67056818	67072013	enhancer_DHS	6725	216442	1.78669e-09	6.47477e-09	0.411439	0.431354	1.81195e-17	1.68276e-17	5.2349e-17	5.2349e-17
blood/urine/physical biomarkers	Physical measurements	-	50	Height	-	PSMA1	11	14504874	14643635	enhancer_DHS	4489	160939	3.22695e-07	2.69798e-06	0.954302	0.962639	1.57206e-14	1.61899e-14	4.78506e-14	4.78506e-14
blood/urine/physical biomarkers	Physical measurements	-	50	Height	-	KDM2A	11	67119269	67258087	enhancer_DHS	3776	113319	7.70268e-14	4.64557e-13	0.154266	0.13285	2.96531e-12	2.72337e-12	3.78919e-13	3.78919e-13
blood/urine/physical biomarkers	Physical measurements	-	50	Height	-	RAD9A	11	67317871	67398410	enhancer_DHS	1848	68652	7.07717e-07	1.84763e-06	0.0296703	0.0198503	1.91914e-12	1.89237e-12	5.71698e-12	5.71698e-12
blood/urine/physical biomarkers	Physical measurements	-	50	Height	-	CD248	11	66314487	66317044	enhancer_DHS	2046	83137	2.76473e-11	1.09817e-10	0.00672967	0.00425308	1.98782e-11	2.14122e-11	4.21689e-11	4.21689e-11
blood/urine/physical biomarkers	Physical measurements	-	50	Height	-	SERPINH1	11	75562056	75572783	enhancer_DHS	3395	112177	2.09284e-10	1.46963e-11	0.286002	0.23396	2.12438e-09	1.55669e-09	8.11513e-11	8.11513e-11
blood/urine/physical biomarkers	Physical measurements	-	50	Height	-	SF3B2	11	66050729	66069308	enhancer_DHS	2580	85525	0.035355	0.0607523	0.485536	0.504904	1.27773e-10	1.45836e-10	4.08626e-10	4.08626e-10
blood/urine/physical biomarkers	Physical measurements	-	50	Height	-	POLD4	11	67350777	67356972	enhancer_DHS	1545	65906	5.29854e-07	2.5554e-06	0.138595	0.096773	1.59553e-10	1.48024e-10	4.60637e-10	4.60637e-10
blood/urine/physical biomarkers	Physical measurements	-	50	Height	-	DTX4	11	59171430	59208587	enhancer_DHS	4908	155677	3.06018e-10	1.95168e-10	0.0727445	0.0905466	4.97552e-09	4.0495e-09	6.78771e-10	6.78771e-10
blood/urine/physical biomarkers	Physical measurements	-	50	Height	-	DRAP1	11	65919257	65921561	enhancer_DHS	3003	71574	0.000131894	0.000732324	0.909015	0.923881	3.16469e-10	3.4277e-10	9.87283e-10	9.87283e-10
blood/urine/physical biomarkers	Physical measurements	-	50	Height	-	MRGPRF	11	69004395	69013409	enhancer_DHS	2849	123903	3.93732e-09	5.79113e-09	0.521987	0.445507	8.97211e-10	7.69433e-10	2.11202e-09	2.11202e-09
blood/urine/physical biomarkers	Physical measurements	-	50	Height	-	FIBIN	11	26994184	26996121	enhancer_DHS	2294	95342	9.34207e-05	0.000229544	0.0237207	0.0277628	1.69156e-09	1.8847e-09	5.34867e-09	5.34867e-09
blood/urine/physical biomarkers	Physical measurements	-	50	Height	-	MS4A2	11	60088261	60098466	enhancer_DHS	1195	36433	0.195579	0.217351	0.562636	0.543892	6.8104e-09	7.161e-09	2.09439e-08	2.09439e-08
blood/urine/physical biomarkers	Physical measurements	-	50	Height	-	FRMD8	11	65386599	65413525	enhancer_DHS	2174	75375	0.00671582	0.00666856	0.673578	0.585721	1.1336e-08	1.2528e-08	3.57066e-08	3.57066e-08
blood/urine/physical biomarkers	Physical measurements	-	50	Height	-	SPI1	11	47354860	47378576	enhancer_DHS	2740	97535	1.26999e-08	3.27728e-08	0.164883	0.13984	7.70857e-07	6.31178e-07	5.35068e-08	5.35068e-08
blood/urine/physical biomarkers	Physical measurements	-	50	Height	-	ST3GAL4	11	126355640	126440344	enhancer_DHS	7712	300119	2.27441e-05	1.82378e-05	0.503805	0.388401	3.68236e-08	2.92226e-08	9.76e-08	9.76e-08
blood/urine/physical biomarkers	Physical measurements	-	50	Height	-	RIN1	11	66330242	66336840	enhancer_DHS	3012	125782	5.97244e-08	2.7581e-07	0.00472592	0.00467658	1.84589e-07	1.59483e-07	1.87164e-07	1.87164e-07
blood/urine/physical biomarkers	Physical measurements	-	50	Height	-	DNAJC22	12	49346917	49357546	enhancer_DHS	2136	56652	0.00938145	0.0124137	0.499408	0.463579	4.31007e-10	4.53916e-10	1.32649e-09	1.32649e-09
blood/urine/physical biomarkers	Physical measurements	-	50	Height	-	WNT10B	12	48965340	48971763	enhancer_DHS	1247	32752	0.0977886	0.169825	0.677341	0.652508	1.30018e-09	1.52194e-09	4.20703e-09	4.20703e-09
blood/urine/physical biomarkers	Physical measurements	-	50	Height	-	SLC38A2	12	46358189	46372867	enhancer_DHS	8795	330073	4.47751e-09	2.7184e-08	0.393927	0.42007	6.97573e-07	5.38887e-07	2.27778e-08	2.27778e-08
blood/urine/physical biomarkers	Physical measurements	-	50	Height	-	ARID2	12	45729665	45908040	enhancer_DHS	7144	246162	2.42196e-08	3.18908e-08	6.26017e-05	1.53203e-05	4.47593e-07	3.39433e-07	7.70144e-08	7.70144e-08
blood/urine/physical biomarkers	Physical measurements	-	50	Height	-	CCND2	12	4273772	4305350	enhancer_DHS	7086	236035	1.95469e-08	1.0284e-07	3.94786e-06	5.16186e-06	0.000281158	0.000289606	9.78204e-08	9.78204e-08
blood/urine/physical biomarkers	Physical measurements	-	50	Height	-	RAD52	12	912077	990053	enhancer_DHS	9070	389137	3.28992e-08	3.46878e-08	0.00846134	0.00383857	2.65516e-06	2.05014e-06	9.98516e-08	9.98516e-08
blood/urine/physical biomarkers	Physical measurements	-	50	Height	-	ADCY6	12	48766194	48789037	enhancer_DHS	1132	43058	0.259254	0.300958	0.405841	0.426199	4.08077e-08	4.49608e-08	1.28351e-07	1.28351e-07
blood/urine/physical biomarkers	Physical measurements	-	50	Height	-	HMGA2	12	65824131	65966295	enhancer_DHS	4072	140467	8.6026e-08	1.22828e-07	0.000299088	0.000258208	3.29061e-06	2.41936e-06	2.92821e-07	2.92821e-07
blood/urine/physical biomarkers	Physical measurements	-	50	Height	-	DLEU7	13	50711008	50843939	enhancer_DHS	5684	196434	1.75394e-13	5.17238e-13	0.966345	0.82573	6.23652e-07	4.94702e-07	7.86038e-13	7.86038e-13
blood/urine/physical biomarkers	Physical measurements	-	50	Height	-	KLF5	13	73054976	73077542	enhancer_DHS	8387	370259	3.02707e-09	3.90277e-09	0.00663199	0.00609605	0.00343379	0.00301404	1.02288e-08	1.02288e-08
blood/urine/physical biomarkers	Physical measurements	-	50	Height	-	BORA	13	72727749	72756198	enhancer_DHS	1406	31908	1.25745e-08	1.85336e-08	0.0175467	0.0122477	1.78051e-06	1.6942e-06	4.45653e-08	4.45653e-08
blood/urine/physical biomarkers	Physical measurements	-	50	Height	-	KPNA3	13	49699307	49792921	enhancer_DHS	1527	52860	1.25674e-08	6.28815e-08	0.081261	0.0368428	5.75064e-08	5.53282e-08	4.58234e-08	4.58234e-08
blood/urine/physical biomarkers	Physical measurements	-	50	Height	-	SIX1	14	60643415	60658259	enhancer_DHS	6805	269532	4.49188e-11	2.18802e-10	0.113331	0.122359	1.60768e-05	1.83323e-05	2.23606e-10	2.23606e-10
blood/urine/physical biomarkers	Physical measurements	-	50	Height	-	ELMSAN1	14	73715122	73790285	enhancer_DHS	7557	273042	2.80964e-08	9.77948e-09	0.252663	0.235472	1.02713e-05	8.36983e-06	4.34583e-08	4.34583e-08
blood/urine/physical biomarkers	Physical measurements	-	50	Height	-	CHGA	14	92923080	92935293	enhancer_DHS	7318	259614	1.91598e-08	2.86513e-08	0.0103389	0.00545431	0.000476594	0.000423208	6.88865e-08	6.88865e-08
blood/urine/physical biomarkers	Physical measurements	-	50	Height	-	KHNYN	14	24429286	24441834	enhancer_DHS	2351	75015	0.132778	0.181059	0.429765	0.426536	4.39467e-08	4.84995e-08	1.38333e-07	1.38333e-07
blood/urine/physical biomarkers	Physical measurements	-	50	Height	-	MGA	15	41621224	41773081	enhancer_DHS	3264	115141	4.82663e-18	1.33316e-19	0.0623436	0.0421254	2.02722e-19	1.73852e-19	3.2621e-19	3.2621e-19
blood/urine/physical biomarkers	Physical measurements	-	50	Height	-	MYO9A	15	71822289	72118577	enhancer_DHS	5121	217492	9.63042e-09	6.65894e-09	0.0273567	0.0161772	5.5556e-19	4.60031e-19	1.50991e-18	1.50991e-18
blood/urine/physical biomarkers	Physical measurements	-	50	Height	-	GRAMD2A	15	72159807	72197785	enhancer_DHS	3132	90583	4.79519e-10	7.17877e-10	0.0241492	0.00946774	2.9326e-16	2.48039e-16	7.77156e-16	7.77156e-16
blood/urine/physical biomarkers	Physical measurements	-	50	Height	-	PKM	15	72199029	72231822	enhancer_DHS	3375	126166	0.00121394	0.00225339	0.0426546	0.0299731	8.48199e-11	8.92716e-11	2.60967e-10	2.60967e-10
blood/urine/physical biomarkers	Physical measurements	-	50	Height	-	BAHD1	15	40439721	40468242	enhancer_DHS	2539	98601	4.50353e-05	3.6787e-05	0.676757	0.588427	2.65271e-09	3.04041e-09	8.49948e-09	8.49948e-09
blood/urine/physical biomarkers	Physical measurements	-	50	Height	-	ADAMTSL3	15	83654086	84039842	enhancer_DHS	2595	109967	4.10638e-09	1.63329e-07	0.546655	0.447178	2.58141e-06	2.48735e-06	2.39583e-08	2.39583e-08
blood/urine/physical biomarkers	Physical measurements	-	50	Height	-	HAPLN3	15	88877288	88895626	enhancer_DHS	2310	82556	5.53737e-09	1.64178e-08	0.258452	0.212378	2.454e-07	2.51732e-07	2.40435e-08	2.40435e-08
blood/urine/physical biomarkers	Physical measurements	-	50	Height	-	REC114	15	73443158	73560014	enhancer_DHS	1015	33478	1.5359e-08	8.94403e-08	0.0765482	0.0485939	3.81025e-08	3.56923e-08	4.5959e-08	4.5959e-08
blood/urine/physical biomarkers	Physical measurements	-	50	Height	-	RPP25	15	74954416	74957464	enhancer_DHS	4092	122741	2.19389e-08	1.9552e-08	6.58603e-05	2.00506e-05	1.84341e-07	1.38922e-07	5.48371e-08	5.48371e-08
blood/urine/physical biomarkers	Physical measurements	-	50	Height	-	NPTN	15	73560014	73634134	enhancer_DHS	2181	78943	1.94801e-08	1.87984e-07	0.261132	0.193363	7.3725e-07	7.36471e-07	1.01064e-07	1.01064e-07
blood/urine/physical biomarkers	Physical measurements	-	50	Height	-	SIN3A	15	75369379	75455842	enhancer_DHS	4199	128969	3.24283e-08	9.08102e-08	0.319639	0.417089	7.59155e-05	6.20699e-05	1.43272e-07	1.43272e-07
blood/urine/physical biomarkers	Physical measurements	-	50	Height	-	ADAMTS17	15	99971589	100342005	enhancer_DHS	3518	171023	5.94029e-07	1.18014e-06	0.00296368	0.00229088	5.31863e-08	5.21141e-08	1.48068e-07	1.48068e-07
blood/urine/physical biomarkers	Physical measurements	-	50	Height	-	SNRPA1	15	101281510	101295282	enhancer_DHS	5377	210520	7.5784e-08	6.01461e-08	0.949877	0.808312	8.47462e-07	6.591e-07	1.84509e-07	1.84509e-07
blood/urine/physical biomarkers	Physical measurements	-	50	Height	-	ITGA11	15	68296533	68432162	enhancer_DHS	6854	242288	0.000127529	0.000113511	0.316539	0.366516	7.04761e-08	7.82697e-08	2.22369e-07	2.22369e-07
blood/urine/physical biomarkers	Physical measurements	-	50	Height	-	HEXA	15	72340919	72376476	enhancer_DHS	2237	94376	6.58893e-08	2.30566e-07	0.406182	0.378005	0.000526055	0.000509843	3.07409e-07	3.07409e-07
blood/urine/physical biomarkers	Physical measurements	-	50	Height	-	HAGH	16	1795620	1827194	enhancer_DHS	2551	81832	8.01938e-13	4.14426e-14	0.00726134	0.00365457	4.58816e-13	3.69554e-13	1.98508e-13	1.98508e-13
blood/urine/physical biomarkers	Physical measurements	-	50	Height	-	AMDHD2	16	2520357	2531422	enhancer_DHS	5583	233586	1.05702e-09	7.88977e-10	0.0330183	0.0380109	0.00561939	0.00461073	2.71061e-09	2.71061e-09
blood/urine/physical biomarkers	Physical measurements	-	50	Height	-	ELMO3	16	67199111	67204029	enhancer_DHS	1520	37304	4.76924e-09	4.23801e-09	0.449596	0.307068	2.72028e-08	2.17021e-08	1.13534e-08	1.13534e-08
blood/urine/physical biomarkers	Physical measurements	-	50	Height	-	SETD1A	16	30957294	30984664	enhancer_DHS	4202	126598	1.98659e-08	4.72806e-08	0.144403	0.115094	2.08072e-06	1.60035e-06	8.26523e-08	8.26523e-08
blood/urine/physical biomarkers	Physical measurements	-	50	Height	-	PKD1	16	2088710	2135898	enhancer_DHS	1539	58537	2.07708e-08	9.07383e-08	0.242777	0.330772	0.000233136	0.000185746	1.01394e-07	1.01394e-07
blood/urine/physical biomarkers	Physical measurements	-	50	Height	-	NMRAL1	16	4461680	4495763	enhancer_DHS	9734	308455	3.29253e-08	2.18926e-07	0.0448938	0.0585592	0.00375909	0.00318436	1.71722e-07	1.71722e-07
blood/urine/physical biomarkers	Physical measurements	-	50	Height	-	TBC1D24	16	2475051	2509560	enhancer_DHS	4349	171145	3.33502e-07	6.18671e-08	0.266525	0.293057	1.62061e-06	1.39959e-06	2.92773e-07	2.92773e-07
blood/urine/physical biomarkers	Physical measurements	-	50	Height	-	POLR2A	17	7484366	7514616	enhancer_DHS	3014	84899	1.00271e-20	3.1239e-21	7.58716e-05	2.67957e-05	4.12308e-29	3.53939e-29	1.1427e-28	1.1427e-28
blood/urine/physical biomarkers	Physical measurements	-	50	Height	-	FTSJ3	17	63819433	63830012	enhancer_DHS	6069	281745	1.03522e-23	2.2843e-22	5.25716e-05	2.48041e-05	1.16952e-08	1.09656e-08	5.94201e-23	5.94201e-23
blood/urine/physical biomarkers	Physical measurements	-	50	Height	-	DDX42	17	63773603	63819317	enhancer_DHS	3032	105691	2.14775e-18	5.58293e-18	3.00816e-11	5.41483e-12	1.74674e-13	1.33933e-13	9.30614e-18	9.30614e-18
blood/urine/physical biomarkers	Physical measurements	-	50	Height	-	ICAM2	17	64002594	64020634	enhancer_DHS	2506	86809	7.8574e-15	6.97065e-14	0.283804	0.241667	1.06595e-11	8.63728e-12	4.26326e-14	4.26326e-14
blood/urine/physical biomarkers	Physical measurements	-	50	Height	-	MED13	17	61942605	62065282	enhancer_DHS	6754	262869	1.14415e-10	4.54536e-10	0.669586	0.673025	5.28034e-06	4.77201e-06	5.48417e-10	5.48417e-10
blood/urine/physical biomarkers	Physical measurements	-	50	Height	-	TEX2	17	64147227	64263301	enhancer_DHS	9391	303238	6.50615e-10	9.60335e-09	0.410793	0.294231	3.06026e-09	2.70499e-09	2.56674e-09	2.56674e-09
blood/urine/physical biomarkers	Physical measurements	-	50	Height	-	COPZ2	17	48026167	48038030	enhancer_DHS	1288	27528	5.47323e-06	2.9738e-05	0.00400484	0.00442907	1.97387e-09	1.9488e-09	5.88251e-09	5.88251e-09
blood/urine/physical biomarkers	Physical measurements	-	50	Height	-	CRLF3	17	30769388	30824776	enhancer_DHS	1485	54641	8.77424e-09	4.7443e-08	0.15704	0.178587	5.49644e-05	5.14738e-05	4.44163e-08	4.44163e-08
blood/urine/physical biomarkers	Physical measurements	-	50	Height	-	SREBF1	17	17810399	17837002	enhancer_DHS	3317	100398	2.49139e-07	1.7876e-08	0.000866523	0.000476036	1.68551e-07	1.22739e-07	8.10391e-08	8.10391e-08
blood/urine/physical biomarkers	Physical measurements	-	50	Height	-	SMARCD2	17	63832081	63843065	enhancer_DHS	1660	67464	2.9322e-08	5.15076e-08	0.162163	0.146639	0.000320062	0.000259087	1.12096e-07	1.12096e-07
blood/urine/physical biomarkers	Physical measurements	-	50	Height	-	TTC39C	18	23992773	24135610	enhancer_DHS	3791	166190	0.00441242	0.00677683	0.0970418	0.0636392	1.41689e-08	1.69021e-08	4.62458e-08	4.62458e-08
blood/urine/physical biomarkers	Physical measurements	-	50	Height	-	IL11	19	55364389	55370463	enhancer_DHS	1182	56759	6.98469e-15	1.48409e-15	1.18989e-07	1.83615e-08	1.8093e-16	1.51127e-16	4.44089e-16	4.44089e-16
blood/urine/physical biomarkers	Physical measurements	-	50	Height	-	DOT1L	19	2164149	2232578	enhancer_DHS	4213	138432	4.07396e-16	1.58239e-14	0.0175842	0.0184969	9.4162e-11	8.7001e-11	2.22045e-15	2.22045e-15
blood/urine/physical biomarkers	Physical measurements	-	50	Height	-	CLEC11A	19	50723329	50725718	enhancer_DHS	1360	36134	4.36831e-12	5.06586e-12	0.000954798	0.000489048	4.26685e-10	3.67563e-10	1.39087e-11	1.39087e-11
blood/urine/physical biomarkers	Physical measurements	-	50	Height	-	EML2	19	45606994	45645629	enhancer_DHS	1022	35206	0.136834	0.174325	0.221137	0.252451	1.31569e-11	1.5148e-11	4.22473e-11	4.22473e-11
blood/urine/physical biomarkers	Physical measurements	-	50	Height	-	CKM	19	45306414	45322977	enhancer_DHS	1108	39362	0.0360689	0.0619832	0.678254	0.73737	4.84841e-11	5.5846e-11	1.55716e-10	1.55716e-10
blood/urine/physical biomarkers	Physical measurements	-	50	Height	-	SNRPA	19	40750637	40765389	enhancer_DHS	7450	282087	2.51823e-10	2.96161e-11	0.0139962	0.0141872	8.39129e-08	6.08804e-08	1.58878e-10	1.58878e-10
blood/urine/physical biomarkers	Physical measurements	-	50	Height	-	TMEM190	19	55376836	55378244	enhancer_DHS	1232	53506	2.54641e-09	5.30561e-08	0.61508	0.533743	4.25294e-06	4.31434e-06	1.45622e-08	1.45622e-08
blood/urine/physical biomarkers	Physical measurements	-	50	Height	-	SLC7A9	19	32830509	32869766	enhancer_DHS	772	44440	0.0623301	0.0709452	0.851525	0.778356	3.32603e-08	3.78174e-08	1.06178e-07	1.06178e-07
blood/urine/physical biomarkers	Physical measurements	-	50	Height	-	CNBD2	20	35954564	36030700	enhancer_DHS	1608	56482	6.03145e-19	1.29537e-17	1.13229e-06	5.81765e-07	1.06919e-11	9.03627e-12	3.45786e-18	3.45786e-18
blood/urine/physical biomarkers	Physical measurements	-	50	Height	-	PIGU	20	34560542	34698790	enhancer_DHS	3926	124647	2.08301e-05	5.18375e-05	0.234497	0.231367	1.72573e-15	1.86935e-15	5.44009e-15	5.44009e-15
blood/urine/physical biomarkers	Physical measurements	-	50	Height	-	TP53INP2	20	34704290	34713439	enhancer_DHS	2013	74852	1.83122e-14	8.5961e-15	0.630605	0.568949	1.14533e-05	1.07162e-05	3.53051e-14	3.53051e-14
blood/urine/physical biomarkers	Physical measurements	-	50	Height	-	UQCC1	20	35302566	35412141	enhancer_DHS	4838	182222	1.07413e-12	3.03309e-14	0.0397709	0.036537	4.78613e-09	3.93668e-09	1.7697e-13	1.7697e-13
blood/urine/physical biomarkers	Physical measurements	-	50	Height	-	GDF5	20	35433347	35454746	enhancer_DHS	589	22957	1.62923e-12	2.19897e-12	0.0128391	0.0108203	2.92012e-06	2.74312e-06	5.61506e-12	5.61506e-12
blood/urine/physical biomarkers	Physical measurements	-	50	Height	-	EPB41L1	20	36091504	36232799	enhancer_DHS	6715	215761	1.80193e-12	2.07287e-12	0.100433	0.11701	0.000289129	0.00030171	5.78382e-12	5.78382e-12
blood/urine/physical biomarkers	Physical measurements	-	50	Height	-	DYNLRB1	20	34516409	34540958	enhancer_DHS	749	25191	3.29689e-12	6.4596e-12	0.000270636	0.000112054	2.21565e-07	1.96102e-07	1.30966e-11	1.30966e-11
blood/urine/physical biomarkers	Physical measurements	-	50	Height	-	PXMP4	20	33702754	33720319	enhancer_DHS	3138	126604	3.35653e-11	2.33598e-11	0.119737	0.0965156	5.33029e-06	4.22235e-06	8.26428e-11	8.26428e-11
blood/urine/physical biomarkers	Physical measurements	-	50	Height	-	GGT7	20	34844720	34872860	enhancer_DHS	646	36946	1.88062e-11	8.14732e-11	5.08532e-05	2.85332e-05	1.05668e-06	9.2122e-07	9.16731e-11	9.16731e-11
blood/urine/physical biomarkers	Physical measurements	-	50	Height	-	AHCY	20	34280268	34311802	enhancer_DHS	2258	100637	5.7745e-11	2.9139e-10	0.778753	0.777046	9.96898e-08	7.90448e-08	2.8885e-10	2.8885e-10
blood/urine/physical biomarkers	Physical measurements	-	50	Height	-	PHF20	20	35771974	35950381	enhancer_DHS	1668	58894	3.63565e-10	5.35736e-10	0.963987	0.574977	3.05773e-08	2.31173e-08	1.27847e-09	1.27847e-09
blood/urine/physical biomarkers	Physical measurements	-	50	Height	-	HM13	20	31514410	31577923	enhancer_DHS	7122	245838	0.509003	0.560381	0.502646	0.463577	6.54894e-10	7.17853e-10	2.05479e-09	2.05479e-09
blood/urine/physical biomarkers	Physical measurements	-	50	Height	-	TM9SF4	20	32109506	32167258	enhancer_DHS	4112	127663	1.7416e-07	2.5056e-07	0.65943	0.676562	8.53787e-10	9.54835e-10	2.69265e-09	2.69265e-09
blood/urine/physical biomarkers	Physical measurements	-	50	Height	-	FAM83D	20	38926312	38953106	enhancer_DHS	4641	134759	0.000628949	0.00121993	0.870802	0.862405	1.24039e-09	1.34642e-09	3.87368e-09	3.87368e-09
blood/urine/physical biomarkers	Physical measurements	-	50	Height	-	DHX35	20	38962299	39039723	enhancer_DHS	2393	79721	0.00121664	0.0030878	0.725125	0.660599	1.48654e-09	1.61424e-09	4.64328e-09	4.64328e-09
blood/urine/physical biomarkers	Physical measurements	-	50	Height	-	SNAI1	20	49982999	49988886	enhancer_DHS	6596	208902	1.67909e-09	2.28087e-08	0.309882	0.321434	3.65603e-05	3.00289e-05	9.38286e-09	9.38286e-09
blood/urine/physical biomarkers	Physical measurements	-	50	Height	-	MAP1LC3A	20	34546854	34560345	enhancer_DHS	7233	258074	1.07098e-08	3.96967e-08	0.0193918	0.0145971	3.36676e-06	3.08445e-06	5.03419e-08	5.03419e-08
blood/urine/physical biomarkers	Physical measurements	-	50	Height	-	CPNE1	20	35626031	35664956	enhancer_DHS	6525	199029	3.90694e-08	7.92813e-07	0.0277959	0.0331736	5.74257e-08	5.39027e-08	9.5507e-08	9.5507e-08
blood/urine/physical biomarkers	Physical measurements	-	50	Height	-	MYH7B	20	34975403	35002437	enhancer_DHS	4275	113416	2.51964e-08	1.23147e-07	0.00926989	0.00600823	0.000506673	0.000384949	1.25488e-07	1.25488e-07
blood/urine/physical biomarkers	Physical measurements	-	50	Height	-	GNAS	20	58839718	58911192	enhancer_DHS	4589	136024	2.58155e-07	1.77537e-06	0.189955	0.185773	8.91069e-08	9.79649e-08	2.31955e-07	2.31955e-07
blood/urine/physical biomarkers	Physical measurements	-	50	Height	-	CHMP4B	20	33811304	33854366	enhancer_DHS	3287	111985	5.46247e-08	1.5221e-07	4.90097e-05	4.44541e-05	0.00155356	0.00130056	2.40761e-07	2.40761e-07
blood/urine/physical biomarkers	Physical measurements	-	50	Height	-	LINC01779	1	116164284	116166241	ncRNA	325	12062	0.384867	0.44258	0.439263	0.462784	1.00796e-07	1.1314e-07	3.19835e-07	3.19835e-07
blood/urine/physical biomarkers	Physical measurements	-	50	Height	-	RN7SL575P	2	95003549	95003842	ncRNA	112	11042	6.4656e-10	6.22731e-10	5.96069e-09	2.08284e-09	6.68701e-10	6.20841e-10	8.68745e-10	8.68745e-10
blood/urine/physical biomarkers	Physical measurements	-	50	Height	-	DNAJC27-AS1	2	24971442	25039682	ncRNA	2055	60976	2.18408e-10	1.23519e-09	0.000268067	8.34102e-05	3.16687e-07	3.22201e-07	1.11225e-09	1.11225e-09
blood/urine/physical biomarkers	Physical measurements	-	50	Height	-	RN7SKP38	2	218500732	218501028	ncRNA	125	11134	1.24419e-06	1.23977e-06	3.37643e-05	1.32962e-05	1.76769e-06	1.58115e-06	2.0595e-06	2.0595e-06
blood/urine/physical biomarkers	Physical measurements	-	50	Height	-	LINC00608	2	218975393	218979659	ncRNA	1447	36914	5.78371e-07	9.98657e-07	0.848146	0.706605	0.000400542	0.000368614	2.19335e-06	2.19335e-06
blood/urine/physical biomarkers	Physical measurements	-	50	Height	-	LINC01184	5	127940426	128083100	ncRNA	5836	205694	3.56067e-19	1.29681e-19	0.0647855	0.062924	1.45995e-26	1.25012e-26	4.04074e-26	4.04074e-26
blood/urine/physical biomarkers	Physical measurements	-	50	Height	-	HCG11	6	26523450	26526576	ncRNA	1842	68353	7.24543e-11	1.35236e-09	0.00433872	0.00351512	6.66633e-07	5.49923e-07	4.12525e-10	4.12525e-10
blood/urine/physical biomarkers	Physical measurements	-	50	Height	-	ZSCAN16-AS1	6	28121797	28137289	ncRNA	1917	70128	1.43216e-08	1.98269e-08	7.68767e-05	2.80016e-05	2.36604e-07	1.96783e-07	4.62898e-08	4.62898e-08
blood/urine/physical biomarkers	Physical measurements	-	50	Height	-	FOXCUT	6	1605534	1606078	ncRNA	987	13006	0.000402751	0.000485212	0.799431	0.786001	1.10138e-07	1.12001e-07	3.33102e-07	3.33102e-07
blood/urine/physical biomarkers	Physical measurements	-	50	Height	-	HCG18	6	30289295	30327142	ncRNA	5498	289082	2.59867e-05	1.73105e-05	0.000459577	0.000346656	3.43687e-07	2.78434e-07	9.08754e-07	9.08754e-07
blood/urine/physical biomarkers	Physical measurements	-	50	Height	-	MKLN1-AS	7	131309750	131327776	ncRNA	2942	104176	0.0593015	0.115068	0.0584532	0.0687147	1.03976e-10	1.16441e-10	3.29569e-10	3.29569e-10
blood/urine/physical biomarkers	Physical measurements	-	50	Height	-	MIR600HG	9	123109493	123115471	ncRNA	2254	104770	2.13842e-10	1.60824e-09	0.0102226	0.00785741	3.56079e-12	3.3681e-12	1.02909e-11	1.02909e-11
blood/urine/physical biomarkers	Physical measurements	-	50	Height	-	PCAT7	9	94555072	94568120	ncRNA	2057	88415	2.81529e-09	5.03511e-09	0.0265465	0.0189815	4.91664e-11	3.92161e-11	1.29331e-10	1.29331e-10
blood/urine/physical biomarkers	Physical measurements	-	50	Height	-	SFTPD-AS1	10	79968216	79973210	ncRNA	1631	49764	0.150836	0.158558	0.794372	0.864144	6.15074e-08	6.98115e-08	1.96191e-07	1.96191e-07
blood/urine/physical biomarkers	Physical measurements	-	50	Height	-	DNAJC9-AS1	10	73247360	73276984	ncRNA	870	43225	0.0229804	0.0290042	0.800386	0.801637	1.13383e-07	1.3814e-07	3.73628e-07	3.73628e-07
blood/urine/physical biomarkers	Physical measurements	-	50	Height	-	WAC-AS1	10	28522686	28532354	ncRNA	1630	47176	9.14285e-07	8.32044e-07	7.11362e-05	2.50371e-05	1.89461e-05	1.45853e-05	2.42821e-06	2.42821e-06
blood/urine/physical biomarkers	Physical measurements	-	50	Height	-	NEAT1	11	65422774	65445529	ncRNA	7893	334908	0.00154517	0.00270563	0.386952	0.327446	1.54216e-08	1.73625e-08	4.90033e-08	4.90033e-08
blood/urine/physical biomarkers	Physical measurements	-	50	Height	-	CCND2-AS1	12	4248765	4249175	ncRNA	1347	51948.1	4.09169e-36	3.64738e-36	0.00540841	0.00118993	4.07636e-35	3.16338e-35	1.044e-35	1.044e-35
blood/urine/physical biomarkers	Physical measurements	-	50	Height	-	DLEU2	13	49982552	50125720	ncRNA	4036	137096	6.14097e-08	2.80344e-07	0.248506	0.392404	4.81492e-05	3.52762e-05	3.01504e-07	3.01504e-07
blood/urine/physical biomarkers	Physical measurements	-	50	Height	-	LINC00618	14	96931368	96945393	ncRNA	266	11547	0.0414228	0.0522595	0.385836	0.381545	1.86895e-08	1.97114e-08	5.75605e-08	5.75605e-08
blood/urine/physical biomarkers	Physical measurements	-	50	Height	-	DNM1P35	15	75727672	75738623	ncRNA	1128	45429	4.31716e-10	1.50242e-09	0.571434	0.424977	6.02364e-06	5.32819e-06	2.01188e-09	2.01188e-09
blood/urine/physical biomarkers	Physical measurements	-	50	Height	-	SSTR5-AS1	16	1064096	1078669	ncRNA	2182	107032	2.13322e-07	6.37721e-08	3.68379e-05	2.33815e-05	0.000478573	0.000463913	2.93503e-07	2.93503e-07
blood/urine/physical biomarkers	Physical measurements	-	50	Height	-	MIR497	17	7017894	7018019	ncRNA	52	710	9.11464e-11	9.23321e-11	2.7354e-09	2.69723e-09	1.08293e-08	1.07974e-08	2.64048e-10	2.64048e-10
blood/urine/physical biomarkers	Physical measurements	-	50	Height	-	MIR152	17	48037160	48037244	ncRNA	53	8009	2.25243e-05	9.8034e-05	0.00117045	0.00215404	5.5113e-10	6.15678e-10	1.74483e-09	1.74483e-09
blood/urine/physical biomarkers	Physical measurements	-	50	Height	-	MIR497HG	17	7015883	7019656	ncRNA	1250	23482	0.00331195	0.00918815	2.65438e-08	5.04347e-08	3.56784e-07	3.81953e-07	9.53554e-08	9.53554e-08
blood/urine/physical biomarkers	Physical measurements	-	50	Height	-	RALY-AS1	20	33983052	33994355	ncRNA	3399	111264	3.25631e-09	5.46993e-08	8.84957e-05	6.5621e-05	1.16659e-06	1.03553e-06	1.83359e-08	1.83359e-08
blood/urine/physical biomarkers	Physical measurements	-	50	Height	-	NORAD	20	36045622	36050955	ncRNA	2345	80286	4.92413e-08	1.97992e-08	0.566924	0.385583	6.20923e-05	4.6204e-05	8.46825e-08	8.46825e-08
blood/urine/physical biomarkers	Physical measurements	-	50	Height	-	LINC01441	20	55420338	55427195	ncRNA	915	35196	0.127634	0.154345	0.998162	0.974688	1.05683e-07	1.12295e-07	3.26677e-07	3.26677e-07
blood/urine/physical biomarkers	Physical measurements	-	102	Pulse rate (automated reading)	-	PROX1	1	213983181	214041502	UTR	2054	80514	1.03491e-07	1.3433e-07	0.00055543	0.000232871	0.000149253	0.000120504	3.50301e-07	3.50301e-07
blood/urine/physical biomarkers	Physical measurements	-	102	Pulse rate (automated reading)	-	SLC35F1	6	117907526	118317676	UTR	1534	74027	1.69195e-11	1.18393e-11	0.0556534	0.0559935	3.5932e-08	2.99516e-08	4.17741e-11	4.17741e-11
blood/urine/physical biomarkers	Physical measurements	-	102	Pulse rate (automated reading)	-	HOMEZ	14	23272422	23299447	UTR	1244	50381	1.01399e-12	6.69675e-13	0.142214	0.0820949	2.03148e-12	1.62752e-12	1.67311e-12	1.67311e-12
blood/urine/physical biomarkers	Physical measurements	-	102	Pulse rate (automated reading)	-	MYO9A	15	71822289	72118577	UTR	2241	101857	0.22548	0.312467	0.43677	0.487484	7.561e-11	8.95916e-11	2.46027e-10	2.46027e-10
blood/urine/physical biomarkers	Physical measurements	-	102	Pulse rate (automated reading)	-	DEFB130A	8	12310962	12318316	upstream	604	18012.7	2.60024e-08	2.78984e-08	0.150954	0.0416617	7.37746e-08	5.80505e-08	5.70974e-08	5.70974e-08
blood/urine/physical biomarkers	Physical measurements	-	102	Pulse rate (automated reading)	-	MYL7	7	44138864	44141332	promoter_CAGE	323	15086	2.21243e-07	8.46726e-07	0.686341	0.464385	1.95346e-14	2.18882e-14	6.19504e-14	6.19504e-14
blood/urine/physical biomarkers	Physical measurements	-	102	Pulse rate (automated reading)	-	POLM	7	44072247	44082540	promoter_CAGE	441	15483	0.000135271	0.000275115	0.230874	0.228021	8.55351e-13	8.78475e-13	2.60036e-12	2.60036e-12
blood/urine/physical biomarkers	Physical measurements	-	102	Pulse rate (automated reading)	-	MYH6	14	23381990	23408277	promoter_CAGE	703	35636	3.02612e-15	5.17328e-14	1.91552e-05	3.46231e-06	1.26708e-24	1.2776e-24	3.81695e-24	3.81695e-24
blood/urine/physical biomarkers	Physical measurements	-	102	Pulse rate (automated reading)	-	PLEKHA3	2	178480468	178516462	promoter_DHS	974	33493	8.19105e-08	5.43789e-09	0.132636	0.0996958	4.12163e-09	3.50252e-09	8.28461e-09	8.28461e-09
blood/urine/physical biomarkers	Physical measurements	-	102	Pulse rate (automated reading)	-	PJVK	2	178451346	178461409	promoter_DHS	540	24180	2.81781e-07	1.0908e-07	0.311842	0.229101	5.32248e-07	4.46966e-07	3.56452e-07	3.56452e-07
blood/urine/physical biomarkers	Physical measurements	-	102	Pulse rate (automated reading)	-	FABP7	6	122779475	122784074	promoter_DHS	922	77539	5.14274e-08	3.6345e-08	0.609701	0.742385	2.11241e-06	1.75038e-06	1.2499e-07	1.2499e-07
blood/urine/physical biomarkers	Physical measurements	-	102	Pulse rate (automated reading)	-	POLM	7	44072247	44082540	promoter_DHS	2356	75945	0.00591197	0.00958714	0.34385	0.403713	4.0171e-12	4.29012e-12	1.24475e-11	1.24475e-11
blood/urine/physical biomarkers	Physical measurements	-	102	Pulse rate (automated reading)	-	MYH7	14	23412738	23435718	promoter_DHS	2250	71387	2.25897e-08	3.87921e-08	0.46761	0.369649	1.68289e-05	1.37023e-05	8.54959e-08	8.54959e-08
blood/urine/physical biomarkers	Physical measurements	-	102	Pulse rate (automated reading)	-	MYH6	14	23381990	23408277	promoter_DHS	1491	69272	6.12971e-08	1.96785e-07	0.0256123	0.0358692	0.000328192	0.000343807	2.80352e-07	2.80352e-07
blood/urine/physical biomarkers	Physical measurements	-	102	Pulse rate (automated reading)	-	MEIKIN	5	131806993	131945698	enhancer_CAGE	2442	82730	0.0054683	0.012405	0.914786	0.792852	1.00779e-07	9.99243e-08	3.01045e-07	3.01045e-07
blood/urine/physical biomarkers	Physical measurements	-	102	Pulse rate (automated reading)	-	FDFT1	8	11795573	11839309	enhancer_CAGE	2768	139397	1.39388e-10	6.03853e-11	0.115749	0.113456	1.63248e-14	1.25813e-14	4.26326e-14	4.26326e-14
blood/urine/physical biomarkers	Physical measurements	-	102	Pulse rate (automated reading)	-	CD34	1	207880972	207911402	enhancer_DHS	4634	179380	2.31246e-17	4.07611e-17	0.31834	0.267415	5.57173e-12	4.88675e-12	8.85249e-17	8.85249e-17
blood/urine/physical biomarkers	Physical measurements	-	102	Pulse rate (automated reading)	-	ACHE	7	100889994	100896974	enhancer_DHS	2152	69377	3.13798e-08	5.76978e-08	0.188307	0.149894	2.83836e-05	2.07031e-05	1.21746e-07	1.21746e-07
blood/urine/physical biomarkers	Physical measurements	-	102	Pulse rate (automated reading)	-	FDFT1	8	11795573	11839309	enhancer_DHS	9664	377576	4.44952e-12	1.18188e-12	0.376212	0.383972	4.40935e-14	3.25271e-14	1.10134e-13	1.10134e-13
blood/urine/physical biomarkers	Physical measurements	-	102	Pulse rate (automated reading)	-	SOX5	12	23529500	24562544	enhancer_DHS	2269	78314	4.7548e-10	8.31014e-10	0.251015	0.133503	7.49387e-06	5.74969e-06	1.81445e-09	1.81445e-09
blood/urine/physical biomarkers	Physical measurements	-	102	Pulse rate (automated reading)	-	MYH6	14	23381990	23408277	enhancer_DHS	3059	125742	4.63645e-14	1.39782e-12	0.408217	0.344553	7.93111e-25	9.01379e-25	2.53136e-24	2.53136e-24
blood/urine/physical biomarkers	Physical measurements	-	102	Pulse rate (automated reading)	-	TTN-AS1	2	178521186	178779958	ncRNA	3677	114587	1.16938e-11	1.31983e-11	0.0218799	0.0156219	5.92514e-10	4.40888e-10	3.63112e-11	3.63112e-11
blood/urine/physical biomarkers	Physical measurements	-	102	Pulse rate (automated reading)	-	RN7SL38P	12	24706793	24707079	ncRNA	101	10470	2.21237e-09	2.1238e-09	9.05884e-07	2.049e-07	2.66066e-09	2.3763e-09	3.47723e-09	3.47723e-09
blood/urine/physical biomarkers	Physical measurements	-	102	Pulse rate (automated reading)	-	LINC00477	12	24566964	24584168	ncRNA	653	18238	1.3921e-07	1.40396e-07	0.000866713	0.000292354	5.78452e-07	4.85719e-07	3.31524e-07	3.31524e-07
blood/urine/physical biomarkers	Physical measurements	-	3064	Peak expiratory flow (PEF)	-	KBTBD2	7	32868172	32894131	UTR	1031	35728	6.45554e-08	8.01104e-08	0.0836886	0.0483115	1.95632e-06	1.46086e-06	2.05697e-07	2.05697e-07
blood/urine/physical biomarkers	Physical measurements	-	3064	Peak expiratory flow (PEF)	-	GHRH	20	37251082	37261835	upstream	334	6808	8.90459e-11	9.03973e-11	1.89759e-07	1.00613e-07	2.79193e-10	2.59167e-10	2.01695e-10	2.01695e-10
blood/urine/physical biomarkers	Physical measurements	-	3064	Peak expiratory flow (PEF)	-	PLAG1	8	56160904	56211324	promoter_CAGE	75	13212	3.65899e-09	6.15237e-09	8.26864e-12	5.15407e-12	1.56974e-06	1.40854e-06	1.90237e-11	1.90237e-11
blood/urine/physical biomarkers	Physical measurements	-	3064	Peak expiratory flow (PEF)	-	PLAG1	8	56160904	56211324	promoter_DHS	574	20571	2.07596e-09	3.86008e-09	3.2216e-13	1.41623e-13	2.44015e-06	2.09693e-06	5.90306e-13	5.90306e-13
blood/urine/physical biomarkers	Physical measurements	-	3064	Peak expiratory flow (PEF)	-	CHCHD7	8	56211686	56218798	enhancer_CAGE	368	20602	8.8444e-09	1.30179e-08	6.89167e-09	4.33844e-09	2.4232e-06	2.13828e-06	1.05939e-08	1.05939e-08
blood/urine/physical biomarkers	Physical measurements	-	3064	Peak expiratory flow (PEF)	-	CHCHD7	8	56211686	56218798	enhancer_DHS	1497	38659	1.00988e-08	1.41676e-08	6.96984e-09	3.4898e-09	4.5535e-06	3.84768e-06	9.99818e-09	9.99818e-09
blood/urine/physical biomarkers	Physical measurements	-	4079	Diastolic blood pressure (automated reading)	-	ARPC3	12	110434825	110450422	UTR	66	795	2.1191e-08	2.11142e-08	0.00923327	0.00908099	7.09649e-08	7.07557e-08	4.88694e-08	4.88694e-08
blood/urine/physical biomarkers	Physical measurements	-	4079	Diastolic blood pressure (automated reading)	-	JAG1	20	10637684	10673999	UTR	634	18902	1.74823e-09	2.40184e-09	0.0207472	0.0060415	1.57438e-08	1.25412e-08	5.30219e-09	5.30219e-09
blood/urine/physical biomarkers	Physical measurements	-	4079	Diastolic blood pressure (automated reading)	-	ADRB1	10	114044056	114046908	upstream	499	23338	1.11123e-09	9.84138e-10	0.0495738	0.0363529	8.15607e-09	7.06527e-09	2.75209e-09	2.75209e-09
blood/urine/physical biomarkers	Physical measurements	-	4079	Diastolic blood pressure (automated reading)	-	VGF	7	101162509	101165593	promoter_CAGE	1316	24258	3.85431e-05	8.33791e-05	0.527859	0.557159	2.49807e-09	2.50887e-09	7.51003e-09	7.51003e-09
blood/urine/physical biomarkers	Physical measurements	-	4079	Diastolic blood pressure (automated reading)	-	ADRB1	10	114044056	114046908	promoter_DHS	946	38465	1.23633e-08	3.24419e-08	0.0886112	0.0737956	1.30398e-08	1.16162e-08	2.18592e-08	2.18592e-08
blood/urine/physical biomarkers	Physical measurements	-	4079	Diastolic blood pressure (automated reading)	-	PARPBP	12	102120185	102197520	promoter_DHS	806	25872	0.106169	0.118764	0.521822	0.506813	3.60707e-08	3.95626e-08	1.13208e-07	1.13208e-07
blood/urine/physical biomarkers	Physical measurements	-	4079	Diastolic blood pressure (automated reading)	-	VGF	7	101162509	101165593	enhancer_CAGE	501	9026	6.21694e-08	8.28436e-08	0.0518796	0.0514277	9.43332e-10	9.33069e-10	2.77783e-09	2.77783e-09
blood/urine/physical biomarkers	Physical measurements	-	4079	Diastolic blood pressure (automated reading)	-	SLC9A3R2	16	2025356	2039026	enhancer_CAGE	1480	91092	1.46083e-12	3.37939e-11	0.557626	0.438153	2.21259e-14	1.94281e-14	6.17284e-14	6.17284e-14
blood/urine/physical biomarkers	Physical measurements	-	4079	Diastolic blood pressure (automated reading)	-	JAG1	20	10637684	10673999	enhancer_CAGE	1882	79565	1.00734e-07	1.55736e-07	0.703856	0.820342	6.50101e-08	5.37503e-08	1.19201e-07	1.19201e-07
blood/urine/physical biomarkers	Physical measurements	-	4079	Diastolic blood pressure (automated reading)	-	ADRB1	10	114044056	114046908	enhancer_DHS	3491	132051	8.61108e-08	7.90991e-07	0.0753791	0.0625578	4.50882e-08	3.97446e-08	9.96403e-08	9.96403e-08
blood/urine/physical biomarkers	Physical measurements	-	4079	Diastolic blood pressure (automated reading)	-	SLC9A3R2	16	2025356	2039026	enhancer_DHS	4962	225712	5.04156e-11	2.68994e-10	0.495515	0.435195	5.53222e-14	4.7501e-14	1.53322e-13	1.53322e-13
blood/urine/physical biomarkers	Physical measurements	-	4079	Diastolic blood pressure (automated reading)	-	LINC01151	8	122670391	122694103	ncRNA	3687	114176	0.354656	0.383931	0.436173	0.455653	1.4554e-07	1.63586e-07	4.62109e-07	4.62109e-07
blood/urine/physical biomarkers	Physical measurements	-	4080	Systolic blood pressure (automated reading)	-	CTF1	16	30896607	30903560	upstream	161	10840	9.31167e-12	8.61814e-12	6.56112e-06	6.97059e-07	1.10754e-11	9.69748e-12	1.4394e-11	1.4394e-11
blood/urine/physical biomarkers	Physical measurements	-	4080	Systolic blood pressure (automated reading)	-	TNS2	12	53046969	53064372	promoter_DHS	1346	55647	0.000462064	0.0012161	0.128774	0.167431	5.69867e-08	6.05677e-08	1.76153e-07	1.76153e-07
blood/urine/physical biomarkers	Physical measurements	-	4080	Systolic blood pressure (automated reading)	-	CTF1	16	30896607	30903560	promoter_DHS	622	14932	7.68696e-12	7.54176e-12	0.000210559	2.44292e-05	1.53068e-11	1.26149e-11	1.47315e-11	1.47315e-11
blood/urine/physical biomarkers	Physical measurements	-	4080	Systolic blood pressure (automated reading)	-	FBXL19	16	30923055	30948783	promoter_DHS	2099	52363	1.06606e-10	6.80824e-11	0.0968243	0.0402892	1.90977e-10	1.40347e-10	1.647e-10	1.647e-10
blood/urine/physical biomarkers	Physical measurements	-	4080	Systolic blood pressure (automated reading)	-	SLC9A3R2	16	2025356	2039026	enhancer_CAGE	1480	91091	8.87633e-13	2.12429e-11	0.0967742	0.0588166	1.57566e-15	1.38353e-15	4.44089e-15	4.44089e-15
blood/urine/physical biomarkers	Physical measurements	-	4080	Systolic blood pressure (automated reading)	-	SLC9A3R2	16	2025356	2039026	enhancer_DHS	4962	225708	1.62547e-13	2.16731e-12	0.0116856	0.0075515	3.93965e-15	3.38266e-15	1.08802e-14	1.08802e-14
blood/urine/physical biomarkers	Physical measurements	-	4080	Systolic blood pressure (automated reading)	-	BCL7C	16	30833626	30894960	enhancer_DHS	1428	38226	2.77906e-11	1.87332e-11	0.374911	0.182423	4.24332e-11	3.26309e-11	4.17895e-11	4.17895e-11
blood/urine/physical biomarkers	Physical measurements	-	4080	Systolic blood pressure (automated reading)	-	SETD1A	16	30957294	30984664	enhancer_DHS	4106	119880	7.81011e-10	9.07106e-10	0.88876	0.757969	4.23801e-10	3.24832e-10	7.67174e-10	7.67174e-10
blood/urine/physical biomarkers	Physical measurements	-	20150	Forced expiratory volume in 1 second (FEV1, best measure)	-	EFEMP1	2	55865967	55924139	UTR	522	27439	1.12218e-08	1.53061e-08	0.00221801	0.000845666	3.65297e-06	3.3905e-06	3.87058e-08	3.87058e-08
blood/urine/physical biomarkers	Physical measurements	-	20150	Forced expiratory volume in 1 second (FEV1, best measure)	-	ARHGEF38	4	105552620	105708093	UTR	919	32386	2.04675e-11	2.2684e-11	0.678766	0.498656	8.62438e-10	6.90284e-10	6.27944e-11	6.27944e-11
blood/urine/physical biomarkers	Physical measurements	-	20150	Forced expiratory volume in 1 second (FEV1, best measure)	-	ZNF346	5	177022696	177081189	UTR	1380	38248	1.39738e-09	2.32505e-09	0.0271288	0.00951977	7.53612e-08	5.50854e-08	5.09707e-09	5.09707e-09
blood/urine/physical biomarkers	Physical measurements	-	20150	Forced expiratory volume in 1 second (FEV1, best measure)	-	HMGA1	6	34236873	34246231	UTR	777	33400	2.93629e-06	1.42626e-05	0.0708027	0.0622358	7.98829e-12	8.06449e-12	2.40786e-11	2.40786e-11
blood/urine/physical biomarkers	Physical measurements	-	20150	Forced expiratory volume in 1 second (FEV1, best measure)	-	HMGA1	6	34236873	34246231	upstream	636	30190	2.07194e-09	3.34108e-08	0.00301617	0.00326373	1.30917e-08	1.31289e-08	9.02088e-09	9.02088e-09
blood/urine/physical biomarkers	Physical measurements	-	20150	Forced expiratory volume in 1 second (FEV1, best measure)	-	GHRH	20	37251082	37261835	upstream	253	4873	1.32699e-20	1.32209e-20	1.37739e-14	3.24972e-15	2.82005e-20	2.62849e-20	2.67259e-20	2.67259e-20
blood/urine/physical biomarkers	Physical measurements	-	20150	Forced expiratory volume in 1 second (FEV1, best measure)	-	ADAMTSL4	1	150549369	150560937	promoter_CAGE	279	7655	1.4639e-06	2.2906e-06	0.376788	0.348348	5.79961e-08	5.61477e-08	1.65872e-07	1.65872e-07
blood/urine/physical biomarkers	Physical measurements	-	20150	Forced expiratory volume in 1 second (FEV1, best measure)	-	HMGA1	6	34236873	34246231	promoter_CAGE	858	30161	2.49759e-14	6.08978e-11	1.05951e-06	1.51771e-06	7.05767e-12	7.08296e-12	1.4877e-13	1.4877e-13
blood/urine/physical biomarkers	Physical measurements	-	20150	Forced expiratory volume in 1 second (FEV1, best measure)	-	SMIM29	6	34246380	34249470	promoter_CAGE	114	8830	0.00401973	0.0120082	0.012226	0.0148453	4.86236e-08	5.85749e-08	1.5941e-07	1.5941e-07
blood/urine/physical biomarkers	Physical measurements	-	20150	Forced expiratory volume in 1 second (FEV1, best measure)	-	PLAG1	8	56160904	56211324	promoter_CAGE	59	9862	1.44614e-07	4.90859e-07	5.64104e-10	6.5684e-10	5.87585e-07	5.83855e-07	1.81404e-09	1.81404e-09
blood/urine/physical biomarkers	Physical measurements	-	20150	Forced expiratory volume in 1 second (FEV1, best measure)	-	HMGA1	6	34236873	34246231	promoter_DHS	2136	92419.1	6.78885e-19	8.31245e-15	5.78291e-05	8.88957e-05	2.11924e-11	2.19484e-11	4.07298e-18	4.07298e-18
blood/urine/physical biomarkers	Physical measurements	-	20150	Forced expiratory volume in 1 second (FEV1, best measure)	-	GRM4	6	34018645	34155622	promoter_DHS	1452	103703	0.0296491	0.0449993	0.137003	0.177226	5.48728e-08	5.80929e-08	1.69311e-07	1.69311e-07
blood/urine/physical biomarkers	Physical measurements	-	20150	Forced expiratory volume in 1 second (FEV1, best measure)	-	SMIM29	6	34246380	34249470	promoter_DHS	315	12686	0.00282105	0.00878197	0.248665	0.24576	7.04823e-08	8.17275e-08	2.27064e-07	2.27064e-07
blood/urine/physical biomarkers	Physical measurements	-	20150	Forced expiratory volume in 1 second (FEV1, best measure)	-	PLAG1	8	56160904	56211324	promoter_DHS	420	15142	4.88877e-08	2.03086e-07	3.58988e-09	2.48739e-09	9.01291e-07	8.58295e-07	8.47167e-09	8.47167e-09
blood/urine/physical biomarkers	Physical measurements	-	20150	Forced expiratory volume in 1 second (FEV1, best measure)	-	KPNA3	13	49699307	49792921	promoter_DHS	627	20178	9.18074e-10	1.21731e-08	0.0161885	0.0149534	1.35064e-10	1.3031e-10	3.69246e-10	3.69246e-10
blood/urine/physical biomarkers	Physical measurements	-	20150	Forced expiratory volume in 1 second (FEV1, best measure)	-	ADAMTSL4	1	150549369	150560937	enhancer_CAGE	618	12171	3.47816e-06	5.00106e-06	0.289823	0.275296	9.03783e-08	8.66028e-08	2.59751e-07	2.59751e-07
blood/urine/physical biomarkers	Physical measurements	-	20150	Forced expiratory volume in 1 second (FEV1, best measure)	-	SMIM29	6	34246380	34249470	enhancer_CAGE	1568	51321.1	3.67427e-14	2.00557e-11	0.0035148	0.00341632	1.20042e-11	1.20376e-11	2.18936e-13	2.18936e-13
blood/urine/physical biomarkers	Physical measurements	-	20150	Forced expiratory volume in 1 second (FEV1, best measure)	-	RPL12	9	127447674	127451405	enhancer_CAGE	1458	36110	2.64047e-07	2.60458e-07	0.644127	0.546943	9.46795e-08	8.23347e-08	1.97797e-07	1.97797e-07
blood/urine/physical biomarkers	Physical measurements	-	20150	Forced expiratory volume in 1 second (FEV1, best measure)	-	SMIM29	6	34246380	34249470	enhancer_DHS	4149	174497	7.03998e-15	1.96419e-14	0.000588561	0.000654685	4.02963e-11	4.13607e-11	3.13083e-14	3.13083e-14
blood/urine/physical biomarkers	Physical measurements	-	20150	Forced expiratory volume in 1 second (FEV1, best measure)	-	RPS10	6	34417454	34426125	enhancer_DHS	4641	148143	2.90749e-09	2.6066e-09	0.072997	0.0703226	7.17192e-08	6.86436e-08	7.93555e-09	7.93555e-09
blood/urine/physical biomarkers	Physical measurements	-	20150	Forced expiratory volume in 1 second (FEV1, best measure)	-	MGA	15	41621224	41773081	enhancer_DHS	2303	67525	1.1543e-08	2.87988e-08	0.20078	0.121328	1.29872e-07	1.12343e-07	4.34916e-08	4.34916e-08
blood/urine/physical biomarkers	Physical measurements	-	20150	Forced expiratory volume in 1 second (FEV1, best measure)	-	FTSJ3	17	63819433	63830012	enhancer_DHS	4311	174305	1.51358e-10	1.6655e-10	0.0967658	0.0923059	2.097e-06	1.85155e-06	4.75735e-10	4.75735e-10
blood/urine/physical biomarkers	Physical measurements	-	20150	Forced expiratory volume in 1 second (FEV1, best measure)	-	CCND2-AS1	12	4248765	4249175	ncRNA	983	26510	6.725e-08	5.8113e-08	0.0204062	0.0100214	2.56693e-07	1.99505e-07	1.46391e-07	1.46391e-07
blood/urine/physical biomarkers	Physical measurements	-	20150	Forced expiratory volume in 1 second (FEV1, best measure)	-	RN7SL417P	15	84394072	84394330	ncRNA	148	7319	1.72322e-08	1.59948e-08	0.00135879	0.000367735	2.04225e-08	1.82009e-08	2.67306e-08	2.67306e-08
blood/urine/physical biomarkers	Physical measurements	-	20151	Forced vital capacity (FVC, best measure)	-	BSDC1	1	32365103	32394731	UTR	776	17134	8.27513e-07	2.23476e-06	0.0529519	0.066718	2.5885e-08	2.51959e-08	7.50213e-08	7.50213e-08
blood/urine/physical biomarkers	Physical measurements	-	20151	Forced vital capacity (FVC, best measure)	-	EFEMP1	2	55865967	55924139	UTR	522	27439	2.30421e-13	4.6099e-13	3.64047e-05	9.26922e-06	3.06718e-08	2.84669e-08	9.21818e-13	9.21818e-13
blood/urine/physical biomarkers	Physical measurements	-	20151	Forced vital capacity (FVC, best measure)	-	ZNF346	5	177022696	177081189	UTR	1380	38248	3.88918e-08	3.92401e-08	0.00465124	0.00144042	4.7086e-07	3.4411e-07	1.0671e-07	1.0671e-07
blood/urine/physical biomarkers	Physical measurements	-	20151	Forced vital capacity (FVC, best measure)	-	HMGA1	6	34236873	34246231	UTR	777	33400	8.62407e-08	3.23538e-07	0.00171033	0.00117743	1.26043e-13	1.27245e-13	3.80029e-13	3.80029e-13
blood/urine/physical biomarkers	Physical measurements	-	20151	Forced vital capacity (FVC, best measure)	-	ESR1	6	151656691	152129619	UTR	2710	84863	1.02065e-05	5.0306e-05	0.117125	0.111076	3.09933e-08	2.81837e-08	8.84116e-08	8.84116e-08
blood/urine/physical biomarkers	Physical measurements	-	20151	Forced vital capacity (FVC, best measure)	-	PLAG1	8	56160904	56211324	UTR	1370	58867	3.36429e-08	8.18188e-08	4.77868e-08	4.14657e-08	7.91026e-08	8.00778e-08	5.35149e-08	5.35149e-08
blood/urine/physical biomarkers	Physical measurements	-	20151	Forced vital capacity (FVC, best measure)	-	PLEKHA1	10	122374696	122442602	UTR	1934	49760	0.330232	0.412338	0.65616	0.672796	4.73671e-08	5.2297e-08	1.4913e-07	1.4913e-07
blood/urine/physical biomarkers	Physical measurements	-	20151	Forced vital capacity (FVC, best measure)	-	HMGA2	12	65824131	65966295	UTR	3099	99911	1.88834e-08	4.5679e-08	0.00236922	0.00101893	4.32443e-06	3.2233e-06	7.95846e-08	7.95846e-08
blood/urine/physical biomarkers	Physical measurements	-	20151	Forced vital capacity (FVC, best measure)	-	FNDC3A	13	48975912	49209779	UTR	800	21179	2.44199e-08	2.46566e-08	0.0286713	0.0176911	4.42485e-07	3.83872e-07	6.94667e-08	6.94667e-08
blood/urine/physical biomarkers	Physical measurements	-	20151	Forced vital capacity (FVC, best measure)	-	DDX42	17	63773603	63819317	UTR	650	28519	5.74161e-08	5.50862e-08	0.00192521	0.000692898	3.80564e-07	2.91186e-07	1.44113e-07	1.44113e-07
blood/urine/physical biomarkers	Physical measurements	-	20151	Forced vital capacity (FVC, best measure)	-	HMGA1	6	34236873	34246231	upstream	636	30190	2.07756e-13	1.45529e-11	3.92908e-06	4.46122e-06	8.82325e-12	8.86415e-12	1.17484e-12	1.17484e-12
blood/urine/physical biomarkers	Physical measurements	-	20151	Forced vital capacity (FVC, best measure)	-	GHRH	20	37251082	37261835	upstream	253	4873	6.03718e-27	6.17809e-27	1.49243e-18	2.21638e-19	1.6128e-26	1.50325e-26	1.3157e-26	1.3157e-26
blood/urine/physical biomarkers	Physical measurements	-	20151	Forced vital capacity (FVC, best measure)	-	TXLNA	1	32179686	32198285	promoter_CAGE	477	10548	1.22883e-08	1.26027e-08	0.00521207	0.00303094	2.26564e-08	2.08591e-08	2.37337e-08	2.37337e-08
blood/urine/physical biomarkers	Physical measurements	-	20151	Forced vital capacity (FVC, best measure)	-	ADAMTSL4	1	150549369	150560937	promoter_CAGE	279	7655	1.02283e-06	1.67105e-06	0.123805	0.11296	3.10837e-08	3.00931e-08	8.95823e-08	8.95823e-08
blood/urine/physical biomarkers	Physical measurements	-	20151	Forced vital capacity (FVC, best measure)	-	HMGA1	6	34236873	34246231	promoter_CAGE	858	30161	1.85497e-17	2.94545e-13	3.0453e-09	5.95407e-09	1.02025e-13	1.02246e-13	1.11251e-16	1.11251e-16
blood/urine/physical biomarkers	Physical measurements	-	20151	Forced vital capacity (FVC, best measure)	-	SMIM29	6	34246380	34249470	promoter_CAGE	114	8830	0.0016412	0.00706719	0.0298954	0.0383214	1.12099e-10	1.35041e-10	3.67516e-10	3.67516e-10
blood/urine/physical biomarkers	Physical measurements	-	20151	Forced vital capacity (FVC, best measure)	-	PLAG1	8	56160904	56211324	promoter_CAGE	59	9862	4.53046e-09	2.19061e-08	3.49598e-12	4.64606e-12	1.54749e-08	1.53764e-08	1.196e-11	1.196e-11
blood/urine/physical biomarkers	Physical measurements	-	20151	Forced vital capacity (FVC, best measure)	-	HMGA2	12	65824131	65966295	promoter_CAGE	982	44752	1.07942e-08	2.21033e-08	2.45681e-06	9.25463e-07	1.82193e-06	1.4666e-06	4.26735e-08	4.26735e-08
blood/urine/physical biomarkers	Physical measurements	-	20151	Forced vital capacity (FVC, best measure)	-	DDX42	17	63773603	63819317	promoter_CAGE	317	23281	7.48045e-08	6.64485e-08	0.00636331	0.00226621	3.08149e-07	2.41696e-07	1.67595e-07	1.67595e-07
blood/urine/physical biomarkers	Physical measurements	-	20151	Forced vital capacity (FVC, best measure)	-	EFEMP1	2	55865967	55924139	promoter_DHS	876	25722	7.92855e-08	1.00925e-07	0.155475	0.0863946	4.83436e-06	4.19234e-06	2.61251e-07	2.61251e-07
blood/urine/physical biomarkers	Physical measurements	-	20151	Forced vital capacity (FVC, best measure)	-	IGF2BP2	3	185643739	185825056	promoter_DHS	2352	54523	0.000236132	0.00147896	0.797968	0.744908	5.11515e-10	5.60011e-10	1.60399e-09	1.60399e-09
blood/urine/physical biomarkers	Physical measurements	-	20151	Forced vital capacity (FVC, best measure)	-	HMGA1	6	34236873	34246231	promoter_DHS	2136	92419.1	2.77054e-25	1.47549e-19	5.09672e-07	1.0817e-06	3.04161e-13	3.14475e-13	1.66232e-24	1.66232e-24
blood/urine/physical biomarkers	Physical measurements	-	20151	Forced vital capacity (FVC, best measure)	-	GRM4	6	34018645	34155622	promoter_DHS	1452	103703	0.00582077	0.0104983	0.00126019	0.0019137	5.33693e-11	5.65011e-11	1.64672e-10	1.64672e-10
blood/urine/physical biomarkers	Physical measurements	-	20151	Forced vital capacity (FVC, best measure)	-	SMIM29	6	34246380	34249470	promoter_DHS	315	12686	0.00172526	0.00717647	0.170609	0.185387	1.62493e-10	1.88418e-10	5.23494e-10	5.23494e-10
blood/urine/physical biomarkers	Physical measurements	-	20151	Forced vital capacity (FVC, best measure)	-	PLAG1	8	56160904	56211324	promoter_DHS	420	15142	1.83182e-09	1.04662e-08	1.3177e-10	8.55032e-11	2.37369e-08	2.26041e-08	2.99816e-10	2.99816e-10
blood/urine/physical biomarkers	Physical measurements	-	20151	Forced vital capacity (FVC, best measure)	-	HMGA2	12	65824131	65966295	promoter_DHS	2042	68207	2.33225e-08	3.53847e-08	0.00025042	7.52844e-05	2.86983e-06	2.21325e-06	8.3385e-08	8.3385e-08
blood/urine/physical biomarkers	Physical measurements	-	20151	Forced vital capacity (FVC, best measure)	-	KPNA3	13	49699307	49792921	promoter_DHS	627	20178	1.05197e-12	3.85078e-11	0.00747024	0.00667106	8.08483e-14	7.80026e-14	2.29372e-13	2.29372e-13
blood/urine/physical biomarkers	Physical measurements	-	20151	Forced vital capacity (FVC, best measure)	-	DDX42	17	63773603	63819317	promoter_DHS	367	22915	6.4755e-08	5.95867e-08	0.0115875	0.0040725	3.03489e-07	2.36472e-07	1.50946e-07	1.50946e-07
blood/urine/physical biomarkers	Physical measurements	-	20151	Forced vital capacity (FVC, best measure)	-	TXLNA	1	32179686	32198285	enhancer_CAGE	525	10878	1.15031e-08	1.19081e-08	0.00425496	0.00250902	2.31913e-08	2.13163e-08	2.29937e-08	2.29937e-08
blood/urine/physical biomarkers	Physical measurements	-	20151	Forced vital capacity (FVC, best measure)	-	ADAMTSL4	1	150549369	150560937	enhancer_CAGE	618	12171	2.94846e-06	4.32112e-06	0.0589374	0.0551871	4.84394e-08	4.64159e-08	1.4032e-07	1.4032e-07
blood/urine/physical biomarkers	Physical measurements	-	20151	Forced vital capacity (FVC, best measure)	-	SMIM29	6	34246380	34249470	enhancer_CAGE	1568	51321.1	4.3163e-17	9.20135e-14	0.000323887	0.000377266	1.73494e-13	1.73736e-13	2.58728e-16	2.58728e-16
blood/urine/physical biomarkers	Physical measurements	-	20151	Forced vital capacity (FVC, best measure)	-	RPS10	6	34417454	34426125	enhancer_CAGE	428	20037.1	5.0367e-10	3.15802e-10	0.477961	0.315948	1.32565e-10	1.10034e-10	2.75438e-10	2.75438e-10
blood/urine/physical biomarkers	Physical measurements	-	20151	Forced vital capacity (FVC, best measure)	-	CHCHD7	8	56211686	56218798	enhancer_CAGE	291	15019	6.05571e-09	2.76233e-08	3.0616e-07	3.31861e-07	2.30144e-08	2.26739e-08	2.03273e-08	2.03273e-08
blood/urine/physical biomarkers	Physical measurements	-	20151	Forced vital capacity (FVC, best measure)	-	DDX42	17	63773603	63819317	enhancer_CAGE	520	25864	6.96651e-08	6.32284e-08	0.00833112	0.00307667	3.43592e-07	2.6555e-07	1.62837e-07	1.62837e-07
blood/urine/physical biomarkers	Physical measurements	-	20151	Forced vital capacity (FVC, best measure)	-	IGF2BP2	3	185643739	185825056	enhancer_DHS	2885	59736	5.25593e-08	4.9169e-07	0.753277	0.661522	5.75126e-10	6.0628e-10	1.75994e-09	1.75994e-09
blood/urine/physical biomarkers	Physical measurements	-	20151	Forced vital capacity (FVC, best measure)	-	SMIM29	6	34246380	34249470	enhancer_DHS	4149	174497	2.04645e-20	4.47073e-20	1.62475e-07	1.92009e-07	5.65462e-13	5.78894e-13	8.42309e-20	8.42309e-20
blood/urine/physical biomarkers	Physical measurements	-	20151	Forced vital capacity (FVC, best measure)	-	RPS10	6	34417454	34426125	enhancer_DHS	4641	148143	3.70189e-13	2.17168e-13	0.00226976	0.00174311	6.80247e-11	6.41905e-11	8.1779e-13	8.1779e-13
blood/urine/physical biomarkers	Physical measurements	-	20151	Forced vital capacity (FVC, best measure)	-	TCP11	6	35118071	35148610	enhancer_DHS	2445	100303	5.44701e-06	4.47481e-06	0.0148548	0.0120063	1.54671e-08	1.57241e-08	4.66356e-08	4.66356e-08
blood/urine/physical biomarkers	Physical measurements	-	20151	Forced vital capacity (FVC, best measure)	-	CHCHD7	8	56211686	56218798	enhancer_DHS	1122	26941	4.14192e-09	2.03493e-08	6.41304e-08	5.98174e-08	4.1323e-08	3.8991e-08	1.60973e-08	1.60973e-08
blood/urine/physical biomarkers	Physical measurements	-	20151	Forced vital capacity (FVC, best measure)	-	HOXC11	12	53973126	53977643	enhancer_DHS	6525	166043	2.55724e-08	3.39727e-08	0.683674	0.640109	0.00205513	0.00155134	8.75387e-08	8.75387e-08
blood/urine/physical biomarkers	Physical measurements	-	20151	Forced vital capacity (FVC, best measure)	-	MGA	15	41621224	41773081	enhancer_DHS	2303	67525	4.5672e-08	1.26231e-07	0.232778	0.150527	5.21619e-07	4.51219e-07	1.76727e-07	1.76727e-07
blood/urine/physical biomarkers	Physical measurements	-	20151	Forced vital capacity (FVC, best measure)	-	FTSJ3	17	63819433	63830012	enhancer_DHS	4311	174305	2.76065e-13	3.66427e-13	0.0202177	0.0182446	3.47963e-07	3.07722e-07	9.448e-13	9.448e-13
blood/urine/physical biomarkers	Physical measurements	-	20151	Forced vital capacity (FVC, best measure)	-	DDX42	17	63773603	63819317	enhancer_DHS	2148	65738	1.97041e-08	1.34029e-08	0.011694	0.00525208	8.57704e-07	6.56392e-07	4.68561e-08	4.68561e-08
blood/urine/physical biomarkers	Physical measurements	-	20151	Forced vital capacity (FVC, best measure)	-	CCND2-AS1	12	4248765	4249175	ncRNA	983	26510	1.22547e-14	9.44436e-15	0.00677493	0.00207242	2.99426e-14	2.32717e-14	2.28706e-14	2.28706e-14
blood/urine/physical biomarkers	Physical measurements	-	20151	Forced vital capacity (FVC, best measure)	-	DNM1P35	15	75727672	75738623	ncRNA	828	28469	4.16961e-08	6.46086e-08	0.137292	0.0824983	2.86513e-06	2.39548e-06	1.49152e-07	1.49152e-07
blood/urine/physical biomarkers	Physical measurements	-	20256	FEV1 Z-score	-	ARHGEF38	4	105552620	105708093	UTR	936	34627	7.40984e-17	1.09124e-16	0.0839639	0.0476482	4.22691e-14	3.38448e-14	3.03555e-16	3.03555e-16
blood/urine/physical biomarkers	Physical measurements	-	20256	FEV1 Z-score	-	HLA-DQB1	6	32659467	32668383	enhancer_CAGE	238	30647.5	2.45159e-09	2.39312e-09	1.16399e-09	1.04931e-09	2.45859e-08	2.39355e-08	2.20561e-09	2.20561e-09
blood/urine/physical biomarkers	Physical measurements	-	20256	FEV1 Z-score	-	INTS12	4	105682627	105895986	enhancer_DHS	2431	95566	1.76603e-08	3.53592e-09	1.91247e-06	9.31638e-07	3.79489e-09	2.7766e-09	6.21957e-09	6.21957e-09
blood/urine/physical biomarkers	Physical measurements	-	20256	FEV1 Z-score	-	HLA-DQB1	6	32659467	32668383	enhancer_DHS	712	94311.5	0.000524865	0.000517115	0.000527025	0.00051737	7.49624e-08	7.31519e-08	2.22075e-07	2.22075e-07
blood/urine/physical biomarkers	Physical measurements	-	20256	FEV1 Z-score	-	KANSL1	17	46029916	46225389	enhancer_DHS	2334	90918.2	1.30901e-07	4.41145e-08	0.00201678	0.000901035	0.000989364	0.000855381	1.97945e-07	1.97945e-07
blood/urine/physical biomarkers	Physical measurements	-	20257	FVC Z-score	-	ARHGEF38	4	105552620	105708093	UTR	936	34627	1.68316e-13	1.90463e-13	0.0267498	0.0145435	5.45307e-12	4.36627e-12	5.17142e-13	5.17142e-13
blood/urine/physical biomarkers	Physical measurements	-	20257	FVC Z-score	-	FCGR3A	1	161541759	161550737	enhancer_CAGE	202	19981.8	5.69686e-05	5.2479e-05	0.0714144	0.0786455	8.08245e-08	7.71813e-08	2.36541e-07	2.36541e-07
blood/urine/physical biomarkers	Physical measurements	-	20257	FVC Z-score	-	HLA-DQB1	6	32659467	32668383	enhancer_CAGE	238	30647.5	1.12094e-07	1.10079e-07	1.30707e-05	1.26871e-05	4.39095e-08	4.27281e-08	9.32564e-08	9.32564e-08
blood/urine/physical biomarkers	Physical measurements	-	20258	FEV1/FVC ratio Z-score	-	KTI12	1	52032103	52033816	UTR	133	8526	6.91837e-09	6.83589e-09	1.266e-08	6.06411e-09	7.83697e-09	7.2384e-09	7.49554e-09	7.49554e-09
blood/urine/physical biomarkers	Physical measurements	-	20258	FEV1/FVC ratio Z-score	-	ADGRG6	6	142301854	142446266	UTR	877	24287	4.6235e-05	0.000190275	0.265465	0.299856	2.66478e-12	2.81545e-12	8.21421e-12	8.21421e-12
blood/urine/physical biomarkers	Physical measurements	-	20258	FEV1/FVC ratio Z-score	-	VTA1	6	142147162	142224689	UTR	1647	69142	1.74868e-07	1.68206e-06	0.0145974	0.0161938	1.44531e-09	1.50117e-09	4.39769e-09	4.39769e-09
blood/urine/physical biomarkers	Physical measurements	-	20258	FEV1/FVC ratio Z-score	-	SECISBP2L	15	48988476	49046563	UTR	921	24555	5.59691e-09	4.20331e-09	0.0008723	0.000179857	9.32788e-09	7.01422e-09	9.00418e-09	9.00418e-09
blood/urine/physical biomarkers	Physical measurements	-	20258	FEV1/FVC ratio Z-score	-	CEMP1	16	2530035	2531417	UTR	144	18603	3.17698e-06	3.03924e-06	0.0128159	0.0114908	3.03803e-10	2.88533e-10	8.8783e-10	8.8783e-10
blood/urine/physical biomarkers	Physical measurements	-	20258	FEV1/FVC ratio Z-score	-	PSMC3IP	17	42572315	42577831	UTR	177	6761	0.000624928	0.0015303	0.0176932	0.0209858	9.5288e-08	1.01551e-07	2.94926e-07	2.94926e-07
blood/urine/physical biomarkers	Physical measurements	-	20258	FEV1/FVC ratio Z-score	-	NRDC	1	51789191	51878937	upstream	356	26033	2.01403e-07	2.14431e-07	5.03856e-07	2.40517e-07	5.76678e-07	5.14091e-07	3.08478e-07	3.08478e-07
blood/urine/physical biomarkers	Physical measurements	-	20258	FEV1/FVC ratio Z-score	-	HIST1H4B	6	26026815	26027252	promoter_CAGE	516	11076	1.41731e-07	1.38914e-07	0.0172263	0.0138463	7.38809e-07	6.81618e-07	3.51389e-07	3.51389e-07
blood/urine/physical biomarkers	Physical measurements	-	20258	FEV1/FVC ratio Z-score	-	CCR10	17	42678889	42683917	promoter_CAGE	478	5540	3.2164e-08	3.15723e-08	0.000682158	0.000576779	1.02053e-07	9.73764e-08	7.24328e-08	7.24328e-08
blood/urine/physical biomarkers	Physical measurements	-	20258	FEV1/FVC ratio Z-score	-	PFN1	17	4945652	4949061	promoter_CAGE	841	27733	7.27479e-05	0.000831776	0.00660392	0.00744346	7.44375e-08	7.99146e-08	2.31101e-07	2.31101e-07
blood/urine/physical biomarkers	Physical measurements	-	20258	FEV1/FVC ratio Z-score	-	KTI12	1	52032103	52033816	promoter_DHS	239	11046	8.71973e-09	7.96128e-09	7.76372e-07	1.85099e-07	1.07596e-08	9.28373e-09	1.34037e-08	1.34037e-08
blood/urine/physical biomarkers	Physical measurements	-	20258	FEV1/FVC ratio Z-score	-	NRDC	1	51789191	51878937	promoter_DHS	998	64723	2.59042e-07	2.68996e-07	1.21534e-07	1.01169e-07	4.98047e-07	4.40835e-07	2.00222e-07	2.00222e-07
blood/urine/physical biomarkers	Physical measurements	-	20258	FEV1/FVC ratio Z-score	-	MMP15	16	58025566	58046901	promoter_DHS	1122	24916	9.44883e-09	1.57195e-08	0.00660427	0.0011877	1.45028e-06	1.11969e-06	3.50811e-08	3.50811e-08
blood/urine/physical biomarkers	Physical measurements	-	20258	FEV1/FVC ratio Z-score	-	CCR10	17	42678889	42683917	promoter_DHS	773	8325	5.59757e-08	5.30327e-08	0.0018567	0.00160512	1.5186e-07	1.44103e-07	1.1941e-07	1.1941e-07
blood/urine/physical biomarkers	Physical measurements	-	20258	FEV1/FVC ratio Z-score	-	HLA-DQB1	6	32659467	32668383	enhancer_CAGE	238	30647.5	3.48708e-09	3.52724e-09	8.13716e-08	7.05219e-08	9.00415e-09	8.79332e-09	7.30342e-09	7.30342e-09
blood/urine/physical biomarkers	Physical measurements	-	20258	FEV1/FVC ratio Z-score	-	PBX2	6	32184741	32190186	enhancer_CAGE	1063	37702	2.49441e-08	3.93757e-08	0.352445	0.409509	7.90506e-05	7.13028e-05	9.15852e-08	9.15852e-08
blood/urine/physical biomarkers	Physical measurements	-	20258	FEV1/FVC ratio Z-score	-	BAZ2A	12	56595596	56636816	enhancer_CAGE	1152	32853	4.35559e-08	1.79456e-07	0.0211148	0.0173528	2.90134e-12	2.70902e-12	8.40539e-12	8.40539e-12
blood/urine/physical biomarkers	Physical measurements	-	20258	FEV1/FVC ratio Z-score	-	PLD3	19	40348456	40380439	enhancer_CAGE	794	29904	3.23818e-16	2.10537e-16	0.0409736	0.019464	4.36364e-16	3.68379e-16	4.44089e-16	4.44089e-16
blood/urine/physical biomarkers	Physical measurements	-	20258	FEV1/FVC ratio Z-score	-	EPS15	1	51354263	51519328	enhancer_DHS	3087	100008	4.83356e-08	1.26801e-07	0.0758916	0.0877379	7.64647e-10	6.88119e-10	2.15084e-09	2.15084e-09
blood/urine/physical biomarkers	Physical measurements	-	20258	FEV1/FVC ratio Z-score	-	KTI12	1	52032103	52033816	enhancer_DHS	409	12364	9.38952e-09	8.34493e-09	2.95077e-07	6.60996e-08	1.21604e-08	1.0179e-08	1.41067e-08	1.41067e-08
blood/urine/physical biomarkers	Physical measurements	-	20258	FEV1/FVC ratio Z-score	-	TGFBR3	1	91680343	91906335	enhancer_DHS	1889	53531	3.79033e-08	2.71539e-07	0.0152552	0.0112363	0.00186825	0.00197136	1.99555e-07	1.99555e-07
blood/urine/physical biomarkers	Physical measurements	-	20258	FEV1/FVC ratio Z-score	-	COL8A1	3	99638475	99799226	enhancer_DHS	3979	121457	6.23046e-07	1.08302e-06	0.00110021	0.000445515	1.98046e-10	1.68138e-10	5.45486e-10	5.45486e-10
blood/urine/physical biomarkers	Physical measurements	-	20258	FEV1/FVC ratio Z-score	-	INTS12	4	105682627	105895986	enhancer_DHS	2431	95566	1.10497e-11	1.95108e-12	1.10464e-10	1.66464e-11	3.7327e-09	2.73109e-09	8.91809e-12	8.91809e-12
blood/urine/physical biomarkers	Physical measurements	-	20258	FEV1/FVC ratio Z-score	-	ADGRG6	6	142301854	142446266	enhancer_DHS	7842	291188	9.98168e-14	1.89121e-11	0.0671325	0.132441	1.83775e-14	1.97105e-14	5.21805e-14	5.21805e-14
blood/urine/physical biomarkers	Physical measurements	-	20258	FEV1/FVC ratio Z-score	-	HLA-DQB1	6	32659467	32668383	enhancer_DHS	712	94311.5	2.70984e-09	2.70047e-09	1.7618e-09	1.57014e-09	4.99382e-09	4.889e-09	2.55471e-09	2.55471e-09
blood/urine/physical biomarkers	Physical measurements	-	20258	FEV1/FVC ratio Z-score	-	PBX2	6	32184741	32190186	enhancer_DHS	1908	59903	2.84244e-09	4.13524e-09	0.22536	0.212624	0.000126156	0.000112247	1.01069e-08	1.01069e-08
blood/urine/physical biomarkers	Physical measurements	-	20258	FEV1/FVC ratio Z-score	-	DDX39B	6	31530219	31542448	enhancer_DHS	1505	72592	8.96415e-06	1.77776e-05	0.0127856	0.00719129	5.09736e-08	5.5112e-08	1.58182e-07	1.58182e-07
blood/urine/physical biomarkers	Physical measurements	-	20258	FEV1/FVC ratio Z-score	-	FAM227B	15	49326962	49620931	enhancer_DHS	2610	88738	1.93423e-06	5.44335e-07	0.815252	0.707501	1.02173e-08	7.90415e-09	2.64617e-08	2.64617e-08
blood/urine/physical biomarkers	Physical measurements	-	20258	FEV1/FVC ratio Z-score	-	CELF6	15	72284727	72320129	enhancer_DHS	1155	37458	2.94971e-08	7.70172e-08	0.0149712	0.0117497	5.24213e-05	4.69109e-05	1.2786e-07	1.2786e-07
blood/urine/physical biomarkers	Physical measurements	-	20258	FEV1/FVC ratio Z-score	-	MMP15	16	58025566	58046901	enhancer_DHS	2107	50857	1.63607e-09	3.01715e-09	0.928419	0.616177	3.08003e-06	2.30511e-06	6.35986e-09	6.35986e-09
blood/urine/physical biomarkers	Physical measurements	-	20258	FEV1/FVC ratio Z-score	-	PLD3	19	40348456	40380439	enhancer_DHS	1761	65941	1.8992e-11	1.4705e-11	0.00363243	0.00230858	9.67398e-16	8.13253e-16	2.66454e-15	2.66454e-15
blood/urine/physical biomarkers	Physical measurements	-	20258	FEV1/FVC ratio Z-score	-	SLC9A9-AS2	3	143381342	143382158	ncRNA	68	8377	0.0113109	0.02836	0.181043	0.285973	3.59318e-07	4.55724e-07	1.20543e-06	1.20543e-06
blood/urine/physical biomarkers	Physical measurements	-	20258	FEV1/FVC ratio Z-score	-	ERVK13-1	16	2660354	2673438	ncRNA	3957	141597	0.00109648	0.00157702	0.455653	0.58367	1.83073e-08	1.66284e-08	5.22818e-08	5.22818e-08
blood/urine/physical biomarkers	Physical measurements	-	21001	BMI	-	TMEM115	3	50354749	50359610	UTR	430	17169	3.68804e-09	3.43087e-09	4.3838e-05	7.94486e-06	6.7848e-09	5.55248e-09	6.73964e-09	6.73964e-09
blood/urine/physical biomarkers	Physical measurements	-	21001	BMI	-	DAG1	3	49468703	49535618	UTR	1606	49207	1.40388e-07	1.13764e-07	0.0107501	0.00667408	1.02265e-06	8.51327e-07	3.32117e-07	3.32117e-07
blood/urine/physical biomarkers	Physical measurements	-	21001	BMI	-	PURA	5	140107777	140125619	UTR	3468	98347	2.39964e-09	4.06566e-09	0.812973	0.569098	3.71892e-09	2.80793e-09	4.65939e-09	4.65939e-09
blood/urine/physical biomarkers	Physical measurements	-	21001	BMI	-	ZMYM2	13	19958670	20091829	UTR	2477	77843	5.97658e-10	2.29474e-10	0.000112312	7.06723e-05	7.97436e-05	6.66407e-05	9.94852e-10	9.94852e-10
blood/urine/physical biomarkers	Physical measurements	-	21001	BMI	-	RPGRIP1L	16	53598153	53703938	UTR	2221	80116	2.2177e-08	5.29239e-08	0.598127	0.552119	0.000121735	9.07289e-05	9.37412e-08	9.37412e-08
blood/urine/physical biomarkers	Physical measurements	-	21001	BMI	-	HOXB7	17	48607227	48633572	UTR	273	17769	1.34165e-07	1.18967e-07	0.0709631	0.0256297	2.28644e-07	1.89947e-07	2.35317e-07	2.35317e-07
blood/urine/physical biomarkers	Physical measurements	-	21001	BMI	-	TMEM115	3	50354749	50359610	promoter_CAGE	313	14292	3.64683e-09	3.40333e-09	7.74898e-07	1.66598e-07	5.42955e-09	4.63203e-09	6.15133e-09	6.15133e-09
blood/urine/physical biomarkers	Physical measurements	-	21001	BMI	-	PURA	5	140107777	140125619	promoter_CAGE	834	27466	4.83057e-10	4.20286e-10	0.0189314	0.00470553	9.87816e-10	7.90625e-10	8.91976e-10	8.91976e-10
blood/urine/physical biomarkers	Physical measurements	-	21001	BMI	-	TMEM115	3	50354749	50359610	promoter_DHS	532	21485	7.04717e-09	5.5483e-09	0.000116954	4.12926e-05	8.27044e-09	6.94687e-09	1.02209e-08	1.02209e-08
blood/urine/physical biomarkers	Physical measurements	-	21001	BMI	-	GPR151	5	146513103	146516190	promoter_DHS	418	15484	8.24531e-08	7.81112e-08	0.000269346	6.84413e-05	1.48251e-07	1.23037e-07	1.50672e-07	1.50672e-07
blood/urine/physical biomarkers	Physical measurements	-	21001	BMI	-	SRRM2	16	2752329	2772538	promoter_DHS	2452	84285	1.10707e-07	3.01455e-08	0.0336446	0.0168338	2.35487e-08	1.70947e-08	4.19088e-08	4.19088e-08
blood/urine/physical biomarkers	Physical measurements	-	21001	BMI	-	HOXB7	17	48607227	48633572	promoter_DHS	134	9295	7.69922e-08	8.27216e-08	1.62769e-06	7.0253e-07	1.04461e-07	9.90415e-08	1.28247e-07	1.28247e-07
blood/urine/physical biomarkers	Physical measurements	-	21001	BMI	-	MC4R	18	60371062	60372775	promoter_DHS	234	3049	0.000126522	0.000152762	3.53431e-15	4.22605e-15	1.47948e-07	1.48915e-07	1.15463e-14	1.15463e-14
blood/urine/physical biomarkers	Physical measurements	-	21001	BMI	-	TMEM115	3	50354749	50359610	enhancer_CAGE	348	19551	4.18558e-09	3.73152e-09	1.13553e-06	3.0114e-07	7.72117e-09	6.40093e-09	7.52969e-09	7.52969e-09
blood/urine/physical biomarkers	Physical measurements	-	21001	BMI	-	HOXB2	17	48540894	48544989	enhancer_CAGE	4434	143198	1.2812e-09	1.35911e-09	0.386394	0.244871	2.86121e-06	2.02089e-06	3.95481e-09	3.95481e-09
blood/urine/physical biomarkers	Physical measurements	-	21001	BMI	-	TMEM115	3	50354749	50359610	enhancer_DHS	737	31041	8.06387e-09	6.04787e-09	9.88042e-06	3.92458e-06	1.25148e-08	1.00573e-08	1.27918e-08	1.27918e-08
blood/urine/physical biomarkers	Physical measurements	-	21001	BMI	-	RASSF1	3	50329782	50340980	enhancer_DHS	1877	54383	2.18903e-08	3.43428e-08	0.0391691	0.0391577	8.39304e-06	7.53313e-06	7.99442e-08	7.99442e-08
blood/urine/physical biomarkers	Physical measurements	-	21001	BMI	-	BDNF	11	27654893	27722058	enhancer_DHS	5253	267125	2.66487e-08	1.56791e-08	0.995688	0.98426	0.000521422	0.000437814	5.92251e-08	5.92251e-08
blood/urine/physical biomarkers	Physical measurements	-	21001	BMI	-	ONECUT1	15	52756989	52791078	enhancer_DHS	1716	64866	0.000159182	3.81312e-05	0.0572168	0.0337051	2.75975e-08	2.08006e-08	7.11378e-08	7.11378e-08
blood/urine/physical biomarkers	Physical measurements	-	21001	BMI	-	RPGRIP1L	16	53598153	53703938	enhancer_DHS	3183	110177	5.52286e-09	4.74158e-10	0.645605	0.669086	0.000723503	0.000565844	2.62001e-09	2.62001e-09
blood/urine/physical biomarkers	Physical measurements	-	21001	BMI	-	SRRM2	16	2752329	2772538	enhancer_DHS	2654	94984	1.58324e-07	3.66935e-08	0.0650425	0.0379139	2.67595e-08	1.93095e-08	4.88891e-08	4.88891e-08
blood/urine/physical biomarkers	Physical measurements	-	21001	BMI	-	LINC01874	2	490945	492645	ncRNA	228	15260	7.29517e-07	7.56154e-07	0.107338	0.0741126	5.95241e-06	5.34171e-06	1.96819e-06	1.96819e-06
blood/urine/physical biomarkers	Physical measurements	-	21001	BMI	-	LINC00461	5	88507547	88684936	ncRNA	6935	259625	1.47189e-09	7.29988e-11	0.00328429	0.00102514	0.000591494	0.000450225	4.17296e-10	4.17296e-10
NMR metabolomics	NMR Total lipids	Total lipids	-	Total Free Cholesterol to Total Lipids percentage	Total_FC_pct	ATXN7L2	1	109483479	109492804	UTR	224	6055.01	8.17208e-08	8.48322e-08	1.61279e-05	5.2582e-06	1.57406e-07	1.38487e-07	1.58517e-07	1.58517e-07
NMR metabolomics	NMR Total lipids	Total lipids	-	Total Phospholipids to Total Lipids percentage	Total_PL_pct	HS1BP3	2	20560448	20651089	UTR	3494	94774	0.0432036	0.0771752	0.319088	0.365176	2.44938e-24	2.74645e-24	7.76827e-24	7.76827e-24
NMR metabolomics	NMR Total lipids	Total lipids	-	Total Phospholipids to Total Lipids percentage	Total_PL_pct	GDF7	2	20666664	20679245	UTR	1953	61920	1.19271e-11	4.43591e-11	0.141044	0.164519	7.56412e-06	5.72252e-06	5.63982e-11	5.63982e-11
NMR metabolomics	NMR Total lipids	Total lipids	-	Total Esterified Cholesterol to Total Cholesterol percentage	Total_CE_pct_C	HS1BP3	2	20560448	20651089	UTR	3500	95121	0.056025	0.0944317	0.566708	0.596406	6.66718e-11	7.47603e-11	2.11454e-10	2.11454e-10
NMR metabolomics	NMR Total lipids	Total lipids	-	Total Free Cholesterol to Total Cholesterol percentage	Total_FC_pct_C	HS1BP3	2	20560448	20651089	UTR	3500	95121	0.056025	0.0944317	0.566708	0.596406	6.66718e-11	7.47603e-11	2.11454e-10	2.11454e-10
NMR metabolomics	NMR Total lipids	Total lipids	-	Total Free Cholesterol to Total Esterified Cholesterol ratio	Total_FC_by_CE	HS1BP3	2	20560448	20651089	UTR	3500	95121	0.0568989	0.0954683	0.546807	0.576599	6.72254e-11	7.53811e-11	2.1321e-10	2.1321e-10
NMR metabolomics	NMR Total lipids	Total lipids	-	Total Free Cholesterol to Total Esterified Cholesterol ratio	Total_FC_by_CE	GDF7	2	20666664	20679245	UTR	1960	62131	5.81801e-11	2.61283e-10	0.340623	0.408896	0.000635628	0.000493063	2.85507e-10	2.85507e-10
NMR metabolomics	NMR Total lipids	Total lipids	-	Total Esterified Cholesterol to Total Cholesterol percentage	Total_CE_pct_C	GDF7	2	20666664	20679245	UTR	1960	62131	5.9641e-11	2.67008e-10	0.337937	0.406411	0.000634276	0.000491938	2.92509e-10	2.92509e-10
NMR metabolomics	NMR Total lipids	Total lipids	-	Total Free Cholesterol to Total Cholesterol percentage	Total_FC_pct_C	GDF7	2	20666664	20679245	UTR	1960	62131	5.9641e-11	2.67008e-10	0.337937	0.406411	0.000634276	0.000491938	2.92509e-10	2.92509e-10
NMR metabolomics	NMR Total lipids	Total lipids	-	Total Triglycerides to Total Lipids percentage	Total_TG_pct	CGREF1	2	27098889	27119115	UTR	662	20809	2.63601e-07	3.46876e-06	2.163e-08	1.22011e-08	0.000106318	0.000110373	4.53541e-08	4.53541e-08
NMR metabolomics	NMR Total lipids	Total lipids	-	Total Free Cholesterol to Total Lipids percentage	Total_FC_pct	APOB	2	21001429	21044073	UTR	283	7868	1.54593e-08	2.58025e-08	0.380322	0.477507	4.94092e-06	4.60956e-06	5.77693e-08	5.77693e-08
NMR metabolomics	NMR Total lipids	Total lipids	-	Total Phospholipids to Total Lipids percentage	Total_PL_pct	LDAH	2	20684014	20823130	UTR	701	17968	2.88636e-05	0.000116324	0.0965375	0.102478	2.50716e-08	2.48975e-08	7.49122e-08	7.49122e-08
NMR metabolomics	NMR Total lipids	Total lipids	-	Total Phospholipids to Total Lipids percentage	Total_PL_pct	PLG	6	160702238	160753315	UTR	209	9627	4.15846e-14	4.46601e-14	3.3898e-09	5.82341e-10	1.32677e-13	1.12371e-13	9.54792e-14	9.54792e-14
NMR metabolomics	NMR Total lipids	Total lipids	-	Total Triglycerides to Total Lipids percentage	Total_TG_pct	PLG	6	160702238	160753315	UTR	209	9627	1.36283e-11	1.38009e-11	5.95885e-06	1.33087e-06	3.94961e-11	3.34514e-11	2.98432e-11	2.98432e-11
NMR metabolomics	NMR Total lipids	Total lipids	-	Total Phospholipids to Total Lipids percentage	Total_PL_pct	IGF2R	6	159969099	160113507	UTR	1872	52576	2.10548e-11	1.93134e-11	0.843502	0.973318	5.68234e-08	4.24643e-08	6.04146e-11	6.04146e-11
NMR metabolomics	NMR Total lipids	Total lipids	-	Total Esterified Cholesterol to Total Cholesterol percentage	Total_CE_pct_C	PLG	6	160702238	160753315	UTR	209	9659	4.30631e-10	4.27534e-10	3.30168e-07	8.85369e-08	9.69142e-10	8.20664e-10	8.66318e-10	8.66318e-10
NMR metabolomics	NMR Total lipids	Total lipids	-	Total Free Cholesterol to Total Cholesterol percentage	Total_FC_pct_C	PLG	6	160702238	160753315	UTR	209	9659	4.30631e-10	4.27534e-10	3.30168e-07	8.85369e-08	9.69142e-10	8.20664e-10	8.66318e-10	8.66318e-10
NMR metabolomics	NMR Total lipids	Total lipids	-	Total Free Cholesterol to Total Esterified Cholesterol ratio	Total_FC_by_CE	PLG	6	160702238	160753315	UTR	209	9659	4.49091e-10	4.45563e-10	3.54809e-07	9.52682e-08	1.00848e-09	8.53977e-10	9.02668e-10	9.02668e-10
NMR metabolomics	NMR Total lipids	Total lipids	-	Total Esterified Cholesterol to Total Cholesterol percentage	Total_CE_pct_C	IGF2R	6	159969099	160113507	UTR	1874	52801	6.65193e-08	3.82324e-08	0.911437	0.746514	2.37233e-06	1.77188e-06	1.42264e-07	1.42264e-07
NMR metabolomics	NMR Total lipids	Total lipids	-	Total Free Cholesterol to Total Cholesterol percentage	Total_FC_pct_C	IGF2R	6	159969099	160113507	UTR	1874	52801	6.65193e-08	3.82324e-08	0.911437	0.746514	2.37233e-06	1.77188e-06	1.42264e-07	1.42264e-07
NMR metabolomics	NMR Total lipids	Total lipids	-	Total Free Cholesterol to Total Esterified Cholesterol ratio	Total_FC_by_CE	IGF2R	6	159969099	160113507	UTR	1874	52801	6.90556e-08	3.94601e-08	0.902342	0.7381	2.40926e-06	1.79946e-06	1.47081e-07	1.47081e-07
NMR metabolomics	NMR Total lipids	Total lipids	-	Total Triglycerides to Total Lipids percentage	Total_TG_pct	IGF2R	6	159969099	160113507	UTR	1872	52576	6.73282e-08	7.01941e-08	0.798075	0.669177	0.0001449	0.000109348	2.0608e-07	2.0608e-07
NMR metabolomics	NMR Total lipids	Total lipids	-	Total Triglycerides to Total Lipids percentage	Total_TG_pct	MLXIPL	7	73593194	73624543	UTR	257	5085	7.06068e-16	6.97976e-16	2.97922e-10	5.70156e-11	1.3972e-15	1.27284e-15	1.44329e-15	1.44329e-15
NMR metabolomics	NMR Total lipids	Total lipids	-	Total Esterified Cholesterol to Total Lipids percentage	Total_CE_pct	MLXIPL	7	73593194	73624543	UTR	257	5085	2.0008e-13	1.94379e-13	6.64382e-09	1.69412e-09	3.41517e-13	3.11121e-13	3.68483e-13	3.68483e-13
NMR metabolomics	NMR Total lipids	Total lipids	-	Total Cholesterol to Total Lipids percentage	Total_C_pct	MLXIPL	7	73593194	73624543	UTR	257	5085	6.61355e-13	6.42907e-13	8.64673e-09	2.35702e-09	1.12765e-12	1.02728e-12	1.21747e-12	1.21747e-12
NMR metabolomics	NMR Total lipids	Total lipids	-	Total Triglycerides to Total Lipids percentage	Total_TG_pct	BAZ1B	7	73440398	73522278	UTR	724	28596	5.06548e-09	1.67337e-08	0.985326	0.951479	8.32633e-09	7.94322e-09	1.19244e-08	1.19244e-08
NMR metabolomics	NMR Total lipids	Total lipids	-	Total Free Cholesterol to Total Lipids percentage	Total_FC_pct	MLXIPL	7	73593194	73624543	UTR	257	5085	7.2584e-09	6.99297e-09	9.98415e-07	4.33884e-07	1.1623e-08	1.05886e-08	1.29155e-08	1.29155e-08
NMR metabolomics	NMR Total lipids	Total lipids	-	Total Cholesterol to Total Lipids percentage	Total_C_pct	BAZ1B	7	73440398	73522278	UTR	724	28596	1.93038e-08	5.26769e-08	0.690173	0.645752	1.97466e-07	1.88381e-07	7.39285e-08	7.39285e-08
NMR metabolomics	NMR Total lipids	Total lipids	-	Total Triglycerides to Total Lipids percentage	Total_TG_pct	TBL2	7	73567533	73578791	UTR	1003	17493	3.06998e-08	3.00004e-08	0.0229685	0.0174188	3.2139e-07	2.84634e-07	8.2723e-08	8.2723e-08
NMR metabolomics	NMR Total lipids	Total lipids	-	Total Esterified Cholesterol to Total Lipids percentage	Total_CE_pct	BAZ1B	7	73440398	73522278	UTR	724	28596	2.95938e-08	8.02264e-08	0.714098	0.670423	2.5951e-07	2.47571e-07	1.10807e-07	1.10807e-07
NMR metabolomics	NMR Total lipids	Total lipids	-	Total Triglycerides to Total Lipids percentage	Total_TG_pct	LPL	8	19901717	19967259	UTR	794	21232	4.73615e-09	1.19389e-08	0.168739	0.162526	1.14248e-07	9.52819e-08	1.90992e-08	1.90992e-08
NMR metabolomics	NMR Total lipids	Total lipids	-	Total Phospholipids to Total Lipids percentage	Total_PL_pct	LPL	8	19901717	19967259	UTR	794	21232	7.17489e-08	1.83432e-07	0.126791	0.105198	2.3934e-07	1.99607e-07	2.09958e-07	2.09958e-07
NMR metabolomics	NMR Total lipids	Total lipids	-	Total Triglycerides to Total Lipids percentage	Total_TG_pct	LZTS1	8	20246165	20303963	UTR	1261	39825	7.42124e-08	1.2656e-07	0.00197549	0.000965196	2.06451e-05	1.7507e-05	2.79287e-07	2.79287e-07
NMR metabolomics	NMR Total lipids	Total lipids	-	Total Triglycerides to Total Lipids percentage	Total_TG_pct	APOA5	11	116789367	116792420	UTR	210	8372	2.86252e-206	2.64282e-206	1.47349e-95	4.40075e-113	4.05223e-206	3.4372e-206	4.74144e-206	4.74144e-206
NMR metabolomics	NMR Total lipids	Total lipids	-	Total Esterified Cholesterol to Total Lipids percentage	Total_CE_pct	APOA5	11	116789367	116792420	UTR	210	8372	5.10481e-167	4.75744e-167	1.47355e-80	1.31717e-94	7.41055e-167	6.28581e-167	8.56994e-167	8.56994e-167
NMR metabolomics	NMR Total lipids	Total lipids	-	Total Cholesterol to Total Lipids percentage	Total_C_pct	APOA5	11	116789367	116792420	UTR	210	8372	8.03972e-144	7.7412e-144	1.63095e-70	1.58586e-82	1.31856e-143	1.11844e-143	1.43262e-143	1.43262e-143
NMR metabolomics	NMR Total lipids	Total lipids	-	Total Free Cholesterol to Total Esterified Cholesterol ratio	Total_FC_by_CE	APOA5	11	116789367	116792420	UTR	210	8396	1.20899e-133	1.7013e-133	1.31247e-56	4.08423e-68	8.80411e-133	7.46905e-133	3.60926e-133	3.60926e-133
NMR metabolomics	NMR Total lipids	Total lipids	-	Total Esterified Cholesterol to Total Cholesterol percentage	Total_CE_pct_C	APOA5	11	116789367	116792420	UTR	210	8396	1.42834e-133	2.02707e-133	1.49521e-56	4.73645e-68	1.07317e-132	9.10437e-133	4.2966e-133	4.2966e-133
NMR metabolomics	NMR Total lipids	Total lipids	-	Total Free Cholesterol to Total Cholesterol percentage	Total_FC_pct_C	APOA5	11	116789367	116792420	UTR	210	8396	1.42834e-133	2.02707e-133	1.49521e-56	4.73645e-68	1.07317e-132	9.10437e-133	4.2966e-133	4.2966e-133
NMR metabolomics	NMR Total lipids	Total lipids	-	Total Phospholipids to Total Lipids percentage	Total_PL_pct	APOA5	11	116789367	116792420	UTR	210	8372	1.7245e-117	2.21275e-117	2.3568e-48	1.80061e-58	8.71301e-117	7.39059e-117	4.68061e-117	4.68061e-117
NMR metabolomics	NMR Total lipids	Total lipids	-	Total Triglycerides to Total Lipids percentage	Total_TG_pct	BACE1	11	117285207	117316259	UTR	994	26648	8.21526e-75	1.33969e-74	5.06922e-10	3.13805e-13	1.05169e-72	7.72051e-73	3.02092e-74	3.02092e-74
NMR metabolomics	NMR Total lipids	Total lipids	-	Total Triglycerides to Total Lipids percentage	Total_TG_pct	ZPR1	11	116773799	116788050	UTR	1106	23550	2.57134e-74	1.625e-73	7.38126e-12	8.26555e-16	4.99556e-71	3.64522e-71	1.33063e-73	1.33063e-73
NMR metabolomics	NMR Total lipids	Total lipids	-	Total Free Cholesterol to Total Lipids percentage	Total_FC_pct	APOA5	11	116789367	116792420	UTR	210	8372	1.01978e-64	1.17716e-64	2.13128e-34	1.4577e-39	3.396e-64	2.88057e-64	2.42745e-64	2.42745e-64
NMR metabolomics	NMR Total lipids	Total lipids	-	Total Esterified Cholesterol to Total Lipids percentage	Total_CE_pct	ZPR1	11	116773799	116788050	UTR	1106	23550	1.05345e-57	5.30309e-57	1.578e-07	2.71421e-10	1.01935e-54	7.4381e-55	5.26246e-57	5.26246e-57
NMR metabolomics	NMR Total lipids	Total lipids	-	Total Esterified Cholesterol to Total Lipids percentage	Total_CE_pct	BACE1	11	117285207	117316259	UTR	994	26648	1.27871e-54	1.84235e-54	3.26762e-07	1.5869e-09	6.60859e-53	4.85138e-53	4.40992e-54	4.40992e-54
NMR metabolomics	NMR Total lipids	Total lipids	-	Total Cholesterol to Total Lipids percentage	Total_C_pct	ZPR1	11	116773799	116788050	UTR	1106	23550	6.27254e-53	2.84981e-52	2.30003e-06	8.68386e-09	4.54648e-50	3.31753e-50	3.07635e-52	3.07635e-52
NMR metabolomics	NMR Total lipids	Total lipids	-	Total Cholesterol to Total Lipids percentage	Total_C_pct	BACE1	11	117285207	117316259	UTR	994	26648	2.82639e-43	3.65526e-43	9.09344e-06	1.40363e-07	8.38835e-42	6.15791e-42	9.15266e-43	9.15266e-43
NMR metabolomics	NMR Total lipids	Total lipids	-	Total Free Cholesterol to Total Esterified Cholesterol ratio	Total_FC_by_CE	BACE1	11	117285207	117316259	UTR	996	26750	3.11516e-42	2.96165e-42	1.72858e-06	2.13249e-08	2.70076e-41	1.98209e-41	8.04139e-42	8.04139e-42
NMR metabolomics	NMR Total lipids	Total lipids	-	Total Esterified Cholesterol to Total Cholesterol percentage	Total_CE_pct_C	BACE1	11	117285207	117316259	UTR	996	26750	5.69658e-42	5.41015e-42	1.92607e-06	2.45999e-08	4.92957e-41	3.61782e-41	1.46948e-41	1.46948e-41
NMR metabolomics	NMR Total lipids	Total lipids	-	Total Free Cholesterol to Total Cholesterol percentage	Total_FC_pct_C	BACE1	11	117285207	117316259	UTR	996	26750	5.69658e-42	5.41015e-42	1.92607e-06	2.45999e-08	4.92957e-41	3.61782e-41	1.46948e-41	1.46948e-41
NMR metabolomics	NMR Total lipids	Total lipids	-	Total Phospholipids to Total Lipids percentage	Total_PL_pct	BACE1	11	117285207	117316259	UTR	994	26648	2.75251e-41	2.61586e-41	6.65705e-07	1.0399e-08	3.77872e-40	2.77397e-40	7.42481e-41	7.42481e-41
NMR metabolomics	NMR Total lipids	Total lipids	-	Total Phospholipids to Total Lipids percentage	Total_PL_pct	ZPR1	11	116773799	116788050	UTR	1106	23550	3.1325e-41	4.84662e-41	1.9286e-12	3.19251e-15	8.65063e-40	6.31229e-40	1.08506e-40	1.08506e-40
NMR metabolomics	NMR Total lipids	Total lipids	-	Total Triglycerides to Total Lipids percentage	Total_TG_pct	SIDT2	11	117178733	117197445	UTR	801	17238	0.000433752	0.0026521	0.160679	0.174849	5.83216e-41	6.36631e-41	1.82626e-40	1.82626e-40
NMR metabolomics	NMR Total lipids	Total lipids	-	Total Free Cholesterol to Total Lipids percentage	Total_FC_pct	ZPR1	11	116773799	116788050	UTR	1106	23550	1.56814e-30	4.17515e-30	0.00732334	0.00052341	2.45305e-28	1.78997e-28	6.76533e-30	6.76533e-30
NMR metabolomics	NMR Total lipids	Total lipids	-	Total Phospholipids to Total Lipids percentage	Total_PL_pct	SIDT2	11	117178733	117197445	UTR	801	17238	0.00404672	0.0133757	0.535612	0.50868	2.2809e-29	2.4898e-29	7.14233e-29	7.14233e-29
NMR metabolomics	NMR Total lipids	Total lipids	-	Total Free Cholesterol to Total Esterified Cholesterol ratio	Total_FC_by_CE	SIDT2	11	117178733	117197445	UTR	803	17307	0.00403719	0.0121913	0.635711	0.70809	6.64933e-28	7.25736e-28	2.08202e-27	2.08202e-27
NMR metabolomics	NMR Total lipids	Total lipids	-	Total Free Cholesterol to Total Cholesterol percentage	Total_FC_pct_C	SIDT2	11	117178733	117197445	UTR	803	17307	0.00407996	0.0122973	0.638137	0.710324	6.73447e-28	7.35029e-28	2.10868e-27	2.10868e-27
NMR metabolomics	NMR Total lipids	Total lipids	-	Total Esterified Cholesterol to Total Cholesterol percentage	Total_CE_pct_C	SIDT2	11	117178733	117197445	UTR	803	17307	0.00407996	0.0122973	0.638137	0.710324	6.73447e-28	7.35029e-28	2.10868e-27	2.10868e-27
NMR metabolomics	NMR Total lipids	Total lipids	-	Total Free Cholesterol to Total Esterified Cholesterol ratio	Total_FC_by_CE	ZPR1	11	116773799	116788050	UTR	1108	23639	1.96077e-27	3.0335e-27	8.42995e-09	1.2103e-10	5.42626e-26	3.9591e-26	6.79238e-27	6.79238e-27
NMR metabolomics	NMR Total lipids	Total lipids	-	Total Esterified Cholesterol to Total Cholesterol percentage	Total_CE_pct_C	ZPR1	11	116773799	116788050	UTR	1108	23639	1.98927e-27	3.06878e-27	8.31129e-09	1.19199e-10	5.45741e-26	3.98183e-26	6.88075e-27	6.88075e-27
NMR metabolomics	NMR Total lipids	Total lipids	-	Total Free Cholesterol to Total Cholesterol percentage	Total_FC_pct_C	ZPR1	11	116773799	116788050	UTR	1108	23639	1.98927e-27	3.06878e-27	8.31129e-09	1.19199e-10	5.45741e-26	3.98183e-26	6.88075e-27	6.88075e-27
NMR metabolomics	NMR Total lipids	Total lipids	-	Total Esterified Cholesterol to Total Lipids percentage	Total_CE_pct	SIDT2	11	117178733	117197445	UTR	801	17238	0.00400476	0.0134715	0.0486549	0.0535335	1.25709e-25	1.37222e-25	3.93641e-25	3.93641e-25
NMR metabolomics	NMR Total lipids	Total lipids	-	Total Triglycerides to Total Lipids percentage	Total_TG_pct	PAFAH1B2	11	117144267	117176894	UTR	1519	39841	1.59473e-21	1.5845e-19	0.188859	0.182812	3.31139e-15	3.0539e-15	9.47305e-21	9.47305e-21
NMR metabolomics	NMR Total lipids	Total lipids	-	Total Triglycerides to Total Lipids percentage	Total_TG_pct	APOC3	11	116829706	116833072	UTR	111	7318	1.93908e-07	6.22527e-07	3.85923e-06	2.37989e-06	3.83799e-20	4.61022e-20	1.25664e-19	1.25664e-19
NMR metabolomics	NMR Total lipids	Total lipids	-	Total Triglycerides to Total Lipids percentage	Total_TG_pct	TAGLN	11	117199321	117204782	UTR	500	15137	0.0121581	0.0227298	0.00507926	0.00549465	2.78938e-19	3.16366e-19	8.89426e-19	8.89426e-19
NMR metabolomics	NMR Total lipids	Total lipids	-	Total Free Cholesterol to Total Lipids percentage	Total_FC_pct	FADS1	11	61799625	61829318	UTR	1634	37544	3.80561e-19	2.72786e-16	9.02515e-17	2.14245e-18	2.50185e-07	2.36522e-07	1.92998e-18	1.92998e-18
NMR metabolomics	NMR Total lipids	Total lipids	-	Total Esterified Cholesterol to Total Lipids percentage	Total_CE_pct	PAFAH1B2	11	117144267	117176894	UTR	1519	39841	9.47844e-19	3.23427e-17	0.412438	0.396809	6.44248e-14	5.94151e-14	5.52498e-18	5.52498e-18
NMR metabolomics	NMR Total lipids	Total lipids	-	Total Cholesterol to Total Lipids percentage	Total_C_pct	SIDT2	11	117178733	117197445	UTR	801	17238	0.0121701	0.0299816	0.0453785	0.0482836	2.42547e-18	2.64761e-18	7.59502e-18	7.59502e-18
NMR metabolomics	NMR Total lipids	Total lipids	-	Total Cholesterol to Total Lipids percentage	Total_C_pct	PAFAH1B2	11	117144267	117176894	UTR	1519	39841	4.66308e-17	9.84063e-16	0.499062	0.477474	2.39034e-13	2.20447e-13	2.67322e-16	2.67322e-16
NMR metabolomics	NMR Total lipids	Total lipids	-	Total Phospholipids to Total Lipids percentage	Total_PL_pct	TAGLN	11	117199321	117204782	UTR	500	15137	0.296761	0.338516	0.792376	0.823488	5.31948e-15	6.03324e-15	1.70974e-14	1.70974e-14
NMR metabolomics	NMR Total lipids	Total lipids	-	Total Free Cholesterol to Total Esterified Cholesterol ratio	Total_FC_by_CE	TAGLN	11	117199321	117204782	UTR	503	15178	0.020923	0.0307301	0.8748	0.907045	5.74843e-15	6.51835e-15	1.84297e-14	1.84297e-14
NMR metabolomics	NMR Total lipids	Total lipids	-	Total Esterified Cholesterol to Total Cholesterol percentage	Total_CE_pct_C	TAGLN	11	117199321	117204782	UTR	503	15178	0.0208519	0.0306444	0.878568	0.910762	5.82444e-15	6.60455e-15	1.85407e-14	1.85407e-14
NMR metabolomics	NMR Total lipids	Total lipids	-	Total Free Cholesterol to Total Cholesterol percentage	Total_FC_pct_C	TAGLN	11	117199321	117204782	UTR	503	15178	0.0208519	0.0306444	0.878568	0.910762	5.82444e-15	6.60455e-15	1.85407e-14	1.85407e-14
NMR metabolomics	NMR Total lipids	Total lipids	-	Total Cholesterol to Total Lipids percentage	Total_C_pct	FADS1	11	61799625	61829318	UTR	1634	37544	1.2621e-14	1.23847e-12	1.52439e-12	9.21899e-14	1.20135e-06	1.13812e-06	6.55032e-14	6.55032e-14
NMR metabolomics	NMR Total lipids	Total lipids	-	Total Esterified Cholesterol to Total Cholesterol percentage	Total_CE_pct_C	APOC3	11	116829706	116833072	UTR	112	7343	0.000774876	0.00147679	0.00122155	0.00113645	2.34514e-13	2.81682e-13	7.6783e-13	7.6783e-13
NMR metabolomics	NMR Total lipids	Total lipids	-	Total Free Cholesterol to Total Cholesterol percentage	Total_FC_pct_C	APOC3	11	116829706	116833072	UTR	112	7343	0.000774876	0.00147679	0.00122155	0.00113645	2.34514e-13	2.81682e-13	7.6783e-13	7.6783e-13
NMR metabolomics	NMR Total lipids	Total lipids	-	Total Free Cholesterol to Total Esterified Cholesterol ratio	Total_FC_by_CE	APOC3	11	116829706	116833072	UTR	112	7343	0.00073095	0.00139469	0.00114549	0.00106232	2.48923e-13	2.98988e-13	8.15126e-13	8.15126e-13
NMR metabolomics	NMR Total lipids	Total lipids	-	Total Phospholipids to Total Lipids percentage	Total_PL_pct	APOC3	11	116829706	116833072	UTR	111	7318	0.0029443	0.00581941	0.000642396	0.000763093	3.62944e-13	4.35971e-13	1.18838e-12	1.18838e-12
NMR metabolomics	NMR Total lipids	Total lipids	-	Total Free Cholesterol to Total Lipids percentage	Total_FC_pct	BACE1	11	117285207	117316259	UTR	994	26648	5.28037e-13	4.81564e-13	0.0423664	0.0131901	3.1971e-12	2.347e-12	1.27409e-12	1.27409e-12
NMR metabolomics	NMR Total lipids	Total lipids	-	Total Triglycerides to Total Lipids percentage	Total_TG_pct	FADS1	11	61799625	61829318	UTR	1634	37544	5.69992e-13	2.09303e-11	1.13142e-09	1.05766e-10	3.59376e-06	3.35486e-06	3.31024e-12	3.31024e-12
NMR metabolomics	NMR Total lipids	Total lipids	-	Total Esterified Cholesterol to Total Lipids percentage	Total_CE_pct	APOC3	11	116829706	116833072	UTR	111	7318	1.00279e-06	2.3315e-06	8.59124e-05	4.8161e-05	1.78396e-12	2.1429e-12	5.84111e-12	5.84111e-12
NMR metabolomics	NMR Total lipids	Total lipids	-	Total Esterified Cholesterol to Total Lipids percentage	Total_CE_pct	FADS1	11	61799625	61829318	UTR	1634	37544	3.53887e-12	1.26257e-10	2.39015e-10	2.37901e-11	6.55906e-06	6.2028e-06	1.78194e-11	1.78194e-11
NMR metabolomics	NMR Total lipids	Total lipids	-	Total Esterified Cholesterol to Total Lipids percentage	Total_CE_pct	TAGLN	11	117199321	117204782	UTR	500	15137	0.00866954	0.0153699	0.00178306	0.00180136	1.40915e-11	1.59823e-11	4.49325e-11	4.49325e-11
NMR metabolomics	NMR Total lipids	Total lipids	-	Total Free Cholesterol to Total Lipids percentage	Total_FC_pct	PAFAH1B2	11	117144267	117176894	UTR	1519	39841	3.31811e-10	1.272e-09	0.828053	0.78874	3.12651e-09	2.88339e-09	1.34331e-09	1.34331e-09
NMR metabolomics	NMR Total lipids	Total lipids	-	Total Free Cholesterol to Total Esterified Cholesterol ratio	Total_FC_by_CE	PAFAH1B2	11	117144267	117176894	UTR	1522	40000	9.13449e-10	7.62959e-09	0.238373	0.259479	6.27012e-06	6.72278e-06	4.89345e-09	4.89345e-09
NMR metabolomics	NMR Total lipids	Total lipids	-	Total Esterified Cholesterol to Total Cholesterol percentage	Total_CE_pct_C	PAFAH1B2	11	117144267	117176894	UTR	1522	40000	9.43001e-10	7.92917e-09	0.242444	0.263841	6.03988e-06	6.47649e-06	5.05527e-09	5.05527e-09
NMR metabolomics	NMR Total lipids	Total lipids	-	Total Free Cholesterol to Total Cholesterol percentage	Total_FC_pct_C	PAFAH1B2	11	117144267	117176894	UTR	1522	40000	9.43001e-10	7.92917e-09	0.242444	0.263841	6.03988e-06	6.47649e-06	5.05527e-09	5.05527e-09
NMR metabolomics	NMR Total lipids	Total lipids	-	Total Phospholipids to Total Lipids percentage	Total_PL_pct	PAFAH1B2	11	117144267	117176894	UTR	1519	39841	9.9567e-09	9.30874e-08	0.127224	0.137917	3.35496e-06	3.58139e-06	5.3689e-08	5.3689e-08
NMR metabolomics	NMR Total lipids	Total lipids	-	Total Cholesterol to Total Lipids percentage	Total_C_pct	APOC3	11	116829706	116833072	UTR	111	7318	5.91078e-06	1.15366e-05	0.00043511	0.000251639	1.7178e-08	2.05905e-08	5.60527e-08	5.60527e-08
NMR metabolomics	NMR Total lipids	Total lipids	-	Total Cholesterol to Total Lipids percentage	Total_C_pct	TAGLN	11	117199321	117204782	UTR	500	15137	0.0111645	0.0177762	0.000859697	0.0008426	6.8343e-08	7.75131e-08	2.179e-07	2.179e-07
NMR metabolomics	NMR Total lipids	Total lipids	-	Total Triglycerides to Total Lipids percentage	Total_TG_pct	BUD13	11	116748170	116772988	UTR	89	8892	8.86846e-08	2.16456e-07	4.96078e-06	2.05976e-06	4.12467e-06	3.48372e-06	3.50624e-07	3.50624e-07
NMR metabolomics	NMR Total lipids	Total lipids	-	Total Triglycerides to Total Lipids percentage	Total_TG_pct	FRMD5	15	43870761	44195252	UTR	1152	43240	3.15017e-15	2.08803e-14	0.106418	0.11005	1.66997e-30	1.54949e-30	4.82243e-30	4.82243e-30
NMR metabolomics	NMR Total lipids	Total lipids	-	Total Esterified Cholesterol to Total Lipids percentage	Total_CE_pct	FRMD5	15	43870761	44195252	UTR	1152	43240	5.7272e-14	2.98438e-13	0.155466	0.15382	7.2668e-28	6.74254e-28	2.09846e-27	2.09846e-27
NMR metabolomics	NMR Total lipids	Total lipids	-	Total Cholesterol to Total Lipids percentage	Total_C_pct	FRMD5	15	43870761	44195252	UTR	1152	43240	8.99066e-13	4.16385e-12	0.143182	0.136228	8.85791e-26	8.21885e-26	2.55793e-25	2.55793e-25
NMR metabolomics	NMR Total lipids	Total lipids	-	Total Free Cholesterol to Total Lipids percentage	Total_FC_pct	FRMD5	15	43870761	44195252	UTR	1152	43240	1.80356e-07	4.51336e-07	0.143381	0.126112	2.24111e-15	2.07942e-15	6.43929e-15	6.43929e-15
NMR metabolomics	NMR Total lipids	Total lipids	-	Total Free Cholesterol to Total Esterified Cholesterol ratio	Total_FC_by_CE	FRMD5	15	43870761	44195252	UTR	1158	43411	1.5599e-06	2.92284e-06	0.527963	0.568537	1.36868e-11	1.26926e-11	3.95126e-11	3.95126e-11
NMR metabolomics	NMR Total lipids	Total lipids	-	Total Esterified Cholesterol to Total Cholesterol percentage	Total_CE_pct_C	FRMD5	15	43870761	44195252	UTR	1158	43411	1.55841e-06	2.91583e-06	0.544789	0.586812	1.49839e-11	1.38955e-11	4.32572e-11	4.32572e-11
NMR metabolomics	NMR Total lipids	Total lipids	-	Total Free Cholesterol to Total Cholesterol percentage	Total_FC_pct_C	FRMD5	15	43870761	44195252	UTR	1158	43411	1.55841e-06	2.91583e-06	0.544789	0.586812	1.49839e-11	1.38955e-11	4.32572e-11	4.32572e-11
NMR metabolomics	NMR Total lipids	Total lipids	-	Total Phospholipids to Total Lipids percentage	Total_PL_pct	FRMD5	15	43870761	44195252	UTR	1152	43240	9.99573e-06	1.95864e-05	0.315693	0.345107	1.39878e-10	1.29787e-10	4.03927e-10	4.03927e-10
NMR metabolomics	NMR Total lipids	Total lipids	-	Total Esterified Cholesterol to Total Lipids percentage	Total_CE_pct	TTBK2	15	42738734	42920809	UTR	840	20400	0.00023347	0.00140617	0.00663857	0.0101377	6.76733e-08	7.233e-08	2.09734e-07	2.09734e-07
NMR metabolomics	NMR Total lipids	Total lipids	-	Total Triglycerides to Total Lipids percentage	Total_TG_pct	TTBK2	15	42738734	42920809	UTR	840	20400	0.000223274	0.00135298	0.0095416	0.0136433	7.00846e-08	7.49396e-08	2.1725e-07	2.1725e-07
NMR metabolomics	NMR Total lipids	Total lipids	-	Total Esterified Cholesterol to Total Cholesterol percentage	Total_CE_pct_C	LCAT	16	67939750	67944131	UTR	232	3975	0.000210001	0.000459556	0.000338711	0.0005006	2.09994e-13	2.18553e-13	6.42597e-13	6.42597e-13
NMR metabolomics	NMR Total lipids	Total lipids	-	Total Free Cholesterol to Total Cholesterol percentage	Total_FC_pct_C	LCAT	16	67939750	67944131	UTR	232	3975	0.000210001	0.000459556	0.000338711	0.0005006	2.09994e-13	2.18553e-13	6.42597e-13	6.42597e-13
NMR metabolomics	NMR Total lipids	Total lipids	-	Total Free Cholesterol to Total Esterified Cholesterol ratio	Total_FC_by_CE	LCAT	16	67939750	67944131	UTR	232	3975	0.000209786	0.000458685	0.000338273	0.000501117	2.15094e-13	2.2386e-13	6.58251e-13	6.58251e-13
NMR metabolomics	NMR Total lipids	Total lipids	-	Total Esterified Cholesterol to Total Cholesterol percentage	Total_CE_pct_C	THAP11	16	67842082	67844195	UTR	411	8651	0.00148009	0.00317308	0.184849	0.16193	1.89942e-12	2.16675e-12	6.07292e-12	6.07292e-12
NMR metabolomics	NMR Total lipids	Total lipids	-	Total Free Cholesterol to Total Cholesterol percentage	Total_FC_pct_C	THAP11	16	67842082	67844195	UTR	411	8651	0.00148009	0.00317308	0.184849	0.16193	1.89942e-12	2.16675e-12	6.07292e-12	6.07292e-12
NMR metabolomics	NMR Total lipids	Total lipids	-	Total Free Cholesterol to Total Esterified Cholesterol ratio	Total_FC_by_CE	THAP11	16	67842082	67844195	UTR	411	8651	0.00155162	0.00332162	0.185927	0.16336	1.96223e-12	2.23841e-12	6.27365e-12	6.27365e-12
NMR metabolomics	NMR Total lipids	Total lipids	-	Total Free Cholesterol to Total Esterified Cholesterol ratio	Total_FC_by_CE	NUP93	16	56730105	56850286	UTR	2070	52579	9.51999e-11	1.0654e-10	0.0182342	0.0257455	4.25699e-10	3.35224e-10	2.37883e-10	2.37883e-10
NMR metabolomics	NMR Total lipids	Total lipids	-	Total Esterified Cholesterol to Total Cholesterol percentage	Total_CE_pct_C	NUP93	16	56730105	56850286	UTR	2070	52579	9.84298e-11	1.09934e-10	0.0174317	0.0246618	4.40396e-10	3.46798e-10	2.458e-10	2.458e-10
NMR metabolomics	NMR Total lipids	Total lipids	-	Total Free Cholesterol to Total Cholesterol percentage	Total_FC_pct_C	NUP93	16	56730105	56850286	UTR	2070	52579	9.84298e-11	1.09934e-10	0.0174317	0.0246618	4.40396e-10	3.46798e-10	2.458e-10	2.458e-10
NMR metabolomics	NMR Total lipids	Total lipids	-	Total Esterified Cholesterol to Total Cholesterol percentage	Total_CE_pct_C	SLC12A3	16	56865207	56915850	UTR	649	14485	1.30894e-08	1.26432e-08	2.86571e-05	1.62362e-05	2.29134e-07	2.04176e-07	3.63967e-08	3.63967e-08
NMR metabolomics	NMR Total lipids	Total lipids	-	Total Free Cholesterol to Total Cholesterol percentage	Total_FC_pct_C	SLC12A3	16	56865207	56915850	UTR	649	14485	1.30894e-08	1.26432e-08	2.86571e-05	1.62362e-05	2.29134e-07	2.04176e-07	3.63967e-08	3.63967e-08
NMR metabolomics	NMR Total lipids	Total lipids	-	Total Free Cholesterol to Total Esterified Cholesterol ratio	Total_FC_by_CE	SLC12A3	16	56865207	56915850	UTR	649	14485	1.35569e-08	1.31529e-08	2.86935e-05	1.62546e-05	2.49955e-07	2.22729e-07	3.78839e-08	3.78839e-08
NMR metabolomics	NMR Total lipids	Total lipids	-	Total Phospholipids to Total Lipids percentage	Total_PL_pct	EIF5A	17	7306999	7312463	UTR	555	22506	9.11336e-14	8.05226e-11	0.00121789	0.00169082	5.6882e-27	5.82655e-27	1.72696e-26	1.72696e-26
NMR metabolomics	NMR Total lipids	Total lipids	-	Total Free Cholesterol to Total Lipids percentage	Total_FC_pct	EIF5A	17	7306999	7312463	UTR	555	22506	0.000181023	0.000970316	0.151181	0.168984	7.3994e-08	7.57937e-08	2.24594e-07	2.24594e-07
NMR metabolomics	NMR Total lipids	Total lipids	-	Total Free Cholesterol to Total Lipids percentage	Total_FC_pct	BCL3	19	44747705	44760044	UTR	171	8527.07	2.18163e-13	6.2882e-12	0.10757	0.171766	3.59177e-27	3.78829e-27	1.10622e-26	1.10622e-26
NMR metabolomics	NMR Total lipids	Total lipids	-	Total Free Cholesterol to Total Lipids percentage	Total_FC_pct	ILF3	19	10654261	10692417	UTR	2112	49760	1.32215e-23	1.72111e-23	0.00290185	0.000527552	1.60521e-17	1.13989e-17	4.48643e-23	4.48643e-23
NMR metabolomics	NMR Total lipids	Total lipids	-	Total Cholesterol to Total Lipids percentage	Total_C_pct	BCL3	19	44747705	44760044	UTR	171	8527.07	3.91991e-10	3.62702e-09	0.696297	0.850068	3.01249e-17	3.17732e-17	9.27813e-17	9.27813e-17
NMR metabolomics	NMR Total lipids	Total lipids	-	Total Phospholipids to Total Lipids percentage	Total_PL_pct	GATAD2A	19	19385826	19508931	UTR	1733	58503	1.83918e-15	1.77134e-15	0.0247121	0.0182885	7.30577e-15	6.418e-15	4.32987e-15	4.32987e-15
NMR metabolomics	NMR Total lipids	Total lipids	-	Total Free Cholesterol to Total Esterified Cholesterol ratio	Total_FC_by_CE	ILF3	19	10654261	10692417	UTR	2115	49933	4.52129e-14	6.97973e-14	0.0672323	0.0271272	2.36799e-09	1.68079e-09	1.64535e-13	1.64535e-13
NMR metabolomics	NMR Total lipids	Total lipids	-	Total Esterified Cholesterol to Total Cholesterol percentage	Total_CE_pct_C	ILF3	19	10654261	10692417	UTR	2115	49933	4.76137e-14	7.38948e-14	0.0695223	0.0282248	2.51656e-09	1.78624e-09	1.73861e-13	1.73861e-13
NMR metabolomics	NMR Total lipids	Total lipids	-	Total Free Cholesterol to Total Cholesterol percentage	Total_FC_pct_C	ILF3	19	10654261	10692417	UTR	2115	49933	4.76137e-14	7.38948e-14	0.0695223	0.0282248	2.51656e-09	1.78624e-09	1.73861e-13	1.73861e-13
NMR metabolomics	NMR Total lipids	Total lipids	-	Total Phospholipids to Total Lipids percentage	Total_PL_pct	ILF3	19	10654261	10692417	UTR	2112	49760	1.88547e-13	1.85085e-13	0.101476	0.0455406	3.39096e-09	2.40812e-09	5.60441e-13	5.60441e-13
NMR metabolomics	NMR Total lipids	Total lipids	-	Total Esterified Cholesterol to Total Lipids percentage	Total_CE_pct	BCL3	19	44747705	44760044	UTR	171	8527.07	1.29903e-08	7.46003e-08	0.94834	0.807205	3.32827e-13	3.51037e-13	1.02518e-12	1.02518e-12
NMR metabolomics	NMR Total lipids	Total lipids	-	Total Cholesterol to Total Lipids percentage	Total_C_pct	ILF3	19	10654261	10692417	UTR	2112	49760	5.9595e-11	3.79723e-11	0.0323609	0.0139488	6.25357e-08	4.44078e-08	1.39039e-10	1.39039e-10
NMR metabolomics	NMR Total lipids	Total lipids	-	Total Free Cholesterol to Total Lipids percentage	Total_FC_pct	SMG9	19	43727992	43754990	UTR	1628	46798	4.55466e-06	8.90547e-05	0.348248	0.331375	1.75494e-10	1.87487e-10	5.43866e-10	5.43866e-10
NMR metabolomics	NMR Total lipids	Total lipids	-	Total Free Cholesterol to Total Lipids percentage	Total_FC_pct	SMARCA4	19	10960825	11079426	UTR	2078	44958	3.38469e-09	8.47064e-09	0.0772324	0.0532729	4.06381e-06	3.93062e-06	1.44926e-08	1.44926e-08
NMR metabolomics	NMR Total lipids	Total lipids	-	Total Esterified Cholesterol to Total Cholesterol percentage	Total_CE_pct_C	SMARCA4	19	10960825	11079426	UTR	2081	45124	3.28943e-09	1.06407e-08	0.43831	0.34802	1.4053e-07	1.38848e-07	1.45525e-08	1.45525e-08
NMR metabolomics	NMR Total lipids	Total lipids	-	Total Free Cholesterol to Total Cholesterol percentage	Total_FC_pct_C	SMARCA4	19	10960825	11079426	UTR	2081	45124	3.28943e-09	1.06407e-08	0.43831	0.34802	1.4053e-07	1.38848e-07	1.45525e-08	1.45525e-08
NMR metabolomics	NMR Total lipids	Total lipids	-	Total Free Cholesterol to Total Esterified Cholesterol ratio	Total_FC_by_CE	SMARCA4	19	10960825	11079426	UTR	2081	45124	3.36778e-09	1.08728e-08	0.430958	0.341993	1.34987e-07	1.33349e-07	1.48584e-08	1.48584e-08
NMR metabolomics	NMR Total lipids	Total lipids	-	Total Free Cholesterol to Total Lipids percentage	Total_FC_pct	ZNF296	19	45071500	45076588	UTR	123	4840	7.48907e-08	1.37149e-07	0.0177724	0.0181189	8.56379e-09	8.48873e-09	2.35093e-08	2.35093e-08
NMR metabolomics	NMR Total lipids	Total lipids	-	Total Phospholipids to Total Lipids percentage	Total_PL_pct	BCL3	19	44747705	44760044	UTR	171	8527.07	0.000181581	0.000553892	0.0371216	0.0469766	8.55813e-09	9.02637e-09	2.63572e-08	2.63572e-08
NMR metabolomics	NMR Total lipids	Total lipids	-	Total Free Cholesterol to Total Lipids percentage	Total_FC_pct	ZNF439	19	11848726	11883750	UTR	427	20378	0.267686	0.320411	0.909484	0.963175	1.15796e-08	1.54005e-08	3.96585e-08	3.96585e-08
NMR metabolomics	NMR Total lipids	Total lipids	-	Total Free Cholesterol to Total Lipids percentage	Total_FC_pct	CD3EAP	19	45406209	45410766	UTR	691	46752	2.86632e-07	8.01123e-06	0.676048	0.753407	1.53696e-08	1.58855e-08	4.5583e-08	4.5583e-08
NMR metabolomics	NMR Total lipids	Total lipids	-	Total Free Cholesterol to Total Lipids percentage	Total_FC_pct	RELB	19	45001430	45038198	UTR	239	7265	4.28283e-08	4.88355e-08	0.000138002	4.67245e-05	3.76527e-08	4.0393e-08	6.30452e-08	6.30452e-08
NMR metabolomics	NMR Total lipids	Total lipids	-	Total Free Cholesterol to Total Esterified Cholesterol ratio	Total_FC_by_CE	GATAD2A	19	19385826	19508931	UTR	1737	58751	3.18753e-08	3.04038e-08	0.00502145	0.00510096	2.53524e-07	2.23124e-07	8.25429e-08	8.25429e-08
NMR metabolomics	NMR Total lipids	Total lipids	-	Total Esterified Cholesterol to Total Cholesterol percentage	Total_CE_pct_C	GATAD2A	19	19385826	19508931	UTR	1737	58751	3.23619e-08	3.09545e-08	0.00502972	0.00511705	2.58035e-07	2.27081e-07	8.3933e-08	8.3933e-08
NMR metabolomics	NMR Total lipids	Total lipids	-	Total Free Cholesterol to Total Cholesterol percentage	Total_FC_pct_C	GATAD2A	19	19385826	19508931	UTR	1737	58751	3.23619e-08	3.09545e-08	0.00502972	0.00511705	2.58035e-07	2.27081e-07	8.3933e-08	8.3933e-08
NMR metabolomics	NMR Total lipids	Total lipids	-	Total Phospholipids to Total Lipids percentage	Total_PL_pct	MAU2	19	19320681	19358755	UTR	912	28448	1.09984e-07	3.61774e-07	0.0115186	0.00611471	4.07362e-08	3.56094e-08	9.30416e-08	9.30416e-08
NMR metabolomics	NMR Total lipids	Total lipids	-	Total Phospholipids to Total Lipids percentage	Total_PL_pct	SMARCA4	19	10960825	11079426	UTR	2078	44958	3.01062e-08	8.01536e-08	0.1656	0.1227	1.67249e-07	1.61415e-07	1.03688e-07	1.03688e-07
NMR metabolomics	NMR Total lipids	Total lipids	-	Total Free Cholesterol to Total Esterified Cholesterol ratio	Total_FC_by_CE	TMED1	19	10832438	10836318	UTR	303	3797	4.43756e-08	4.98141e-08	0.0783445	0.0655421	9.17031e-07	8.69587e-07	1.33779e-07	1.33779e-07
NMR metabolomics	NMR Total lipids	Total lipids	-	Total Esterified Cholesterol to Total Cholesterol percentage	Total_CE_pct_C	TMED1	19	10832438	10836318	UTR	303	3797	4.55655e-08	5.11785e-08	0.0777342	0.0650335	9.50183e-07	9.01023e-07	1.37463e-07	1.37463e-07
NMR metabolomics	NMR Total lipids	Total lipids	-	Total Free Cholesterol to Total Cholesterol percentage	Total_FC_pct_C	TMED1	19	10832438	10836318	UTR	303	3797	4.55655e-08	5.11785e-08	0.0777342	0.0650335	9.50183e-07	9.01023e-07	1.37463e-07	1.37463e-07
NMR metabolomics	NMR Total lipids	Total lipids	-	Total Cholesterol to Total Lipids percentage	Total_C_pct	SMG9	19	43727992	43754990	UTR	1628	46798	6.118e-05	0.000542891	0.486978	0.501867	4.47047e-08	4.77597e-08	1.38487e-07	1.38487e-07
NMR metabolomics	NMR Total lipids	Total lipids	-	Total Free Cholesterol to Total Lipids percentage	Total_FC_pct	KLC3	19	45333434	45351520	UTR	399	10126	0.0473833	0.0546112	0.0128866	0.0138956	8.79602e-08	8.93669e-08	2.65972e-07	2.65972e-07
NMR metabolomics	NMR Total lipids	Total lipids	-	Total Free Cholesterol to Total Lipids percentage	Total_FC_pct	TOMM40	19	44890569	44903689	UTR	802	27674	0.00758993	0.0245435	0.434841	0.44136	9.17822e-08	1.08636e-07	2.98499e-07	2.98499e-07
NMR metabolomics	NMR Total lipids	Total lipids	-	Total Triglycerides to Total Lipids percentage	Total_TG_pct	IFT172	2	27444371	27489789	upstream	285	7707	2.48843e-09	4.18776e-09	3.84275e-07	7.50662e-08	2.45187e-08	2.08346e-08	8.04983e-09	8.04983e-09
NMR metabolomics	NMR Total lipids	Total lipids	-	Total Triglycerides to Total Lipids percentage	Total_TG_pct	FNDC4	2	27491883	27495245	upstream	322	17776	2.13098e-09	1.11291e-08	0.0821229	0.0466464	2.27221e-05	2.25288e-05	1.07294e-08	1.07294e-08
NMR metabolomics	NMR Total lipids	Total lipids	-	Total Phospholipids to Total Lipids percentage	Total_PL_pct	SLC22A2	6	160171061	160277638	upstream	284	12269	1.62664e-09	2.0989e-09	0.000633881	0.000111176	1.25489e-08	9.88803e-09	4.71684e-09	4.71684e-09
NMR metabolomics	NMR Total lipids	Total lipids	-	Total Triglycerides to Total Lipids percentage	Total_TG_pct	VPS37D	7	73667825	73672112	upstream	338	11706	9.40726e-21	1.17847e-19	6.61032e-14	9.67978e-16	4.01083e-14	3.29392e-14	5.22705e-20	5.22705e-20
NMR metabolomics	NMR Total lipids	Total lipids	-	Total Cholesterol to Total Lipids percentage	Total_C_pct	VPS37D	7	73667825	73672112	upstream	338	11706	2.30298e-17	1.23522e-16	1.32584e-11	3.81832e-13	8.36191e-13	6.86712e-13	1.20859e-16	1.20859e-16
NMR metabolomics	NMR Total lipids	Total lipids	-	Total Esterified Cholesterol to Total Lipids percentage	Total_CE_pct	VPS37D	7	73667825	73672112	upstream	338	11706	6.70858e-17	3.74839e-16	1.83894e-11	5.9973e-13	3.0349e-12	2.49238e-12	3.33067e-16	3.33067e-16
NMR metabolomics	NMR Total lipids	Total lipids	-	Total Free Cholesterol to Total Lipids percentage	Total_FC_pct	VPS37D	7	73667825	73672112	upstream	338	11706	2.57369e-15	8.23128e-15	6.70905e-10	2.82671e-11	5.80962e-12	4.77109e-12	1.17684e-14	1.17684e-14
NMR metabolomics	NMR Total lipids	Total lipids	-	Total Phospholipids to Total Lipids percentage	Total_PL_pct	VPS37D	7	73667825	73672112	upstream	338	11706	7.31202e-08	2.62273e-07	7.10508e-06	1.90213e-06	3.34607e-06	3.33783e-06	3.19934e-07	3.19934e-07
NMR metabolomics	NMR Total lipids	Total lipids	-	Total Triglycerides to Total Lipids percentage	Total_TG_pct	TAGLN	11	117199321	117204782	upstream	287	9657	1.32482e-22	3.78489e-22	7.35047e-16	3.26082e-17	9.49092e-20	7.9778e-20	5.87465e-22	5.87465e-22
NMR metabolomics	NMR Total lipids	Total lipids	-	Total Esterified Cholesterol to Total Lipids percentage	Total_CE_pct	TAGLN	11	117199321	117204782	upstream	287	9657	2.50724e-20	4.81871e-20	2.49268e-13	1.56189e-14	2.16787e-18	1.82225e-18	9.73282e-20	9.73282e-20
NMR metabolomics	NMR Total lipids	Total lipids	-	Total Cholesterol to Total Lipids percentage	Total_C_pct	TAGLN	11	117199321	117204782	upstream	287	9657	1.56307e-19	2.68244e-19	1.35071e-12	9.61226e-14	7.77259e-18	6.53342e-18	5.76517e-19	5.76517e-19
NMR metabolomics	NMR Total lipids	Total lipids	-	Total Free Cholesterol to Total Lipids percentage	Total_FC_pct	TAGLN	11	117199321	117204782	upstream	287	9657	3.51148e-14	4.44986e-14	5.30332e-09	8.49089e-10	3.83584e-13	3.2243e-13	1.05915e-13	1.05915e-13
NMR metabolomics	NMR Total lipids	Total lipids	-	Total Triglycerides to Total Lipids percentage	Total_TG_pct	APOA4	11	116820700	116823306	upstream	286	5165	3.62737e-06	8.54166e-06	0.00824861	0.00859065	2.53961e-09	2.58573e-09	7.68351e-09	7.68351e-09
NMR metabolomics	NMR Total lipids	Total lipids	-	Total Phospholipids to Total Lipids percentage	Total_PL_pct	APOA4	11	116820700	116823306	upstream	286	5165	3.77334e-06	9.16324e-06	0.126118	0.1317	3.51442e-09	3.57824e-09	1.06311e-08	1.06311e-08
NMR metabolomics	NMR Total lipids	Total lipids	-	Total Phospholipids to Total Lipids percentage	Total_PL_pct	TAGLN	11	117199321	117204782	upstream	287	9657	6.33144e-08	1.1384e-07	1.57724e-06	5.81293e-07	5.22277e-06	4.41045e-06	2.19371e-07	2.19371e-07
NMR metabolomics	NMR Total lipids	Total lipids	-	Total Free Cholesterol to Total Esterified Cholesterol ratio	Total_FC_by_CE	SP1	12	53380176	53416446	upstream	425	9460	6.75497e-09	5.57419e-09	4.97647e-05	2.18514e-05	8.38449e-09	7.37022e-09	1.03013e-08	1.03013e-08
NMR metabolomics	NMR Total lipids	Total lipids	-	Total Esterified Cholesterol to Total Cholesterol percentage	Total_CE_pct_C	SP1	12	53380176	53416446	upstream	425	9460	6.79362e-09	5.60807e-09	4.96359e-05	2.1791e-05	8.456e-09	7.43308e-09	1.0374e-08	1.0374e-08
NMR metabolomics	NMR Total lipids	Total lipids	-	Total Free Cholesterol to Total Cholesterol percentage	Total_FC_pct_C	SP1	12	53380176	53416446	upstream	425	9460	6.79362e-09	5.60807e-09	4.96359e-05	2.1791e-05	8.456e-09	7.43308e-09	1.0374e-08	1.0374e-08
NMR metabolomics	NMR Total lipids	Total lipids	-	Total Esterified Cholesterol to Total Cholesterol percentage	Total_CE_pct_C	CETP	16	56961850	56983845	upstream	265	5683	5.42246e-09	8.36858e-09	0.0123629	0.0109801	3.26731e-11	3.17403e-11	9.61295e-11	9.61295e-11
NMR metabolomics	NMR Total lipids	Total lipids	-	Total Free Cholesterol to Total Cholesterol percentage	Total_FC_pct_C	CETP	16	56961850	56983845	upstream	265	5683	5.42246e-09	8.36858e-09	0.0123629	0.0109801	3.26731e-11	3.17403e-11	9.61295e-11	9.61295e-11
NMR metabolomics	NMR Total lipids	Total lipids	-	Total Free Cholesterol to Total Esterified Cholesterol ratio	Total_FC_by_CE	CETP	16	56961850	56983845	upstream	265	5683	6.09681e-09	9.37577e-09	0.0124674	0.0110682	3.73848e-11	3.63176e-11	1.09982e-10	1.09982e-10
NMR metabolomics	NMR Total lipids	Total lipids	-	Total Free Cholesterol to Total Esterified Cholesterol ratio	Total_FC_by_CE	MT1F	16	56657694	56660698	upstream	293	10230	8.82853e-10	1.86488e-09	0.0930267	0.0245845	2.13574e-08	1.70662e-08	3.38154e-09	3.38154e-09
NMR metabolomics	NMR Total lipids	Total lipids	-	Total Esterified Cholesterol to Total Cholesterol percentage	Total_CE_pct_C	MT1F	16	56657694	56660698	upstream	293	10230	9.02905e-10	1.90915e-09	0.0950549	0.0252361	2.1909e-08	1.7507e-08	3.46002e-09	3.46002e-09
NMR metabolomics	NMR Total lipids	Total lipids	-	Total Free Cholesterol to Total Cholesterol percentage	Total_FC_pct_C	MT1F	16	56657694	56660698	upstream	293	10230	9.02905e-10	1.90915e-09	0.0950549	0.0252361	2.1909e-08	1.7507e-08	3.46002e-09	3.46002e-09
NMR metabolomics	NMR Total lipids	Total lipids	-	Total Phospholipids to Total Lipids percentage	Total_PL_pct	CETP	16	56961850	56983845	upstream	265	5666	2.68336e-06	3.31076e-06	0.0580775	0.0558503	8.25705e-08	8.02161e-08	2.37605e-07	2.37605e-07
NMR metabolomics	NMR Total lipids	Total lipids	-	Total Free Cholesterol to Total Lipids percentage	Total_FC_pct	CBLC	19	44777869	44800652	upstream	281	5974	0.00490316	0.0106956	0.119358	0.13329	2.8716e-14	3.23204e-14	9.12603e-14	9.12603e-14
NMR metabolomics	NMR Total lipids	Total lipids	-	Total Free Cholesterol to Total Lipids percentage	Total_FC_pct	BCL3	19	44747705	44760044	upstream	327	4507	0.000450466	0.000788083	0.123861	0.142204	1.2595e-11	1.32801e-11	3.87854e-11	3.87854e-11
NMR metabolomics	NMR Total lipids	Total lipids	-	Total Free Cholesterol to Total Lipids percentage	Total_FC_pct	APOE	19	44905754	44909393	upstream	399	8810	6.15652e-10	1.09028e-09	0.000342294	0.000242836	2.58495e-05	2.39578e-05	2.36074e-09	2.36074e-09
NMR metabolomics	NMR Total lipids	Total lipids	-	Total Cholesterol to Total Lipids percentage	Total_C_pct	CBLC	19	44777869	44800652	upstream	281	5974	0.0223168	0.0311853	0.841672	0.913648	1.97193e-08	2.21945e-08	6.26514e-08	6.26514e-08
NMR metabolomics	NMR Total lipids	Total lipids	-	Total Free Cholesterol to Total Lipids percentage	Total_FC_pct	LDLR	19	11089362	11133816	upstream	229	7898	2.83902e-08	3.83145e-08	0.0712437	0.0505513	1.26353e-06	1.13292e-06	9.52422e-08	9.52422e-08
NMR metabolomics	NMR Total lipids	Total lipids	-	Total Triglycerides to Total Lipids percentage	Total_TG_pct	PLTP	20	45898621	45912155	upstream	296	10695	1.13179e-08	1.43189e-08	4.90077e-07	1.22786e-07	6.60745e-08	5.47413e-08	2.97353e-08	2.97353e-08
NMR metabolomics	NMR Total lipids	Total lipids	-	Total Phospholipids to Total Lipids percentage	Total_PL_pct	PLTP	20	45898621	45912155	upstream	296	10695	9.29313e-08	1.19412e-07	1.989e-06	6.52474e-07	5.34827e-07	4.43097e-07	2.37182e-07	2.37182e-07
NMR metabolomics	NMR Total lipids	Total lipids	-	Total Free Cholesterol to Total Lipids percentage	Total_FC_pct	WDR47	1	108970214	109042113	downstream	228	4976	4.41277e-10	4.52372e-10	0.0415482	0.0301546	2.3226e-09	2.17276e-09	1.11783e-09	1.11783e-09
NMR metabolomics	NMR Total lipids	Total lipids	-	Total Free Cholesterol to Total Lipids percentage	Total_FC_pct	AMIGO1	1	109504175	109509738	downstream	289	31649	4.7888e-09	1.30061e-08	0.00718242	0.00276654	7.90702e-07	7.32977e-07	2.0809e-08	2.0809e-08
NMR metabolomics	NMR Total lipids	Total lipids	-	Total Triglycerides to Total Lipids percentage	Total_TG_pct	MAP3K4	6	160991727	161117385	downstream	256	6738	8.36205e-08	9.1795e-08	0.0624718	0.0578563	6.88381e-07	6.64192e-07	2.3246e-07	2.3246e-07
NMR metabolomics	NMR Total lipids	Total lipids	-	Total Triglycerides to Total Lipids percentage	Total_TG_pct	DNAJC30	7	73680969	73683453	downstream	254	9412	3.3964e-12	3.73833e-12	2.38639e-06	6.03855e-07	1.60456e-11	1.36118e-11	8.59957e-12	8.59957e-12
NMR metabolomics	NMR Total lipids	Total lipids	-	Total Cholesterol to Total Lipids percentage	Total_C_pct	DNAJC30	7	73680969	73683453	downstream	254	9412	1.12052e-09	1.11179e-09	2.43778e-06	8.84339e-07	2.98305e-09	2.53058e-09	2.37735e-09	2.37735e-09
NMR metabolomics	NMR Total lipids	Total lipids	-	Total Esterified Cholesterol to Total Lipids percentage	Total_CE_pct	DNAJC30	7	73680969	73683453	downstream	254	9412	1.67109e-09	1.65343e-09	4.61477e-06	1.69522e-06	4.517e-09	3.83186e-09	3.55792e-09	3.55792e-09
NMR metabolomics	NMR Total lipids	Total lipids	-	Total Triglycerides to Total Lipids percentage	Total_TG_pct	FZD9	7	73433783	73436120	downstream	293	12038	1.7172e-09	1.81207e-09	0.023202	0.0165087	7.34466e-07	6.70002e-07	5.27681e-09	5.27681e-09
NMR metabolomics	NMR Total lipids	Total lipids	-	Total Free Cholesterol to Total Lipids percentage	Total_FC_pct	DNAJC30	7	73680969	73683453	downstream	254	9412	2.85109e-08	2.70351e-08	7.5442e-06	3.16471e-06	5.79128e-08	4.91286e-08	5.44792e-08	5.44792e-08
NMR metabolomics	NMR Total lipids	Total lipids	-	Total Triglycerides to Total Lipids percentage	Total_TG_pct	LPL	8	19901717	19967259	downstream	295	10774	5.65782e-17	1.26625e-16	2.2383e-11	7.70351e-13	1.66091e-14	1.39286e-14	2.49741e-16	2.49741e-16
NMR metabolomics	NMR Total lipids	Total lipids	-	Total Esterified Cholesterol to Total Lipids percentage	Total_CE_pct	LPL	8	19901717	19967259	downstream	295	10774	6.56741e-15	1.37343e-14	5.35487e-11	3.13817e-12	1.40202e-12	1.17575e-12	2.64233e-14	2.64233e-14
NMR metabolomics	NMR Total lipids	Total lipids	-	Total Free Cholesterol to Total Esterified Cholesterol ratio	Total_FC_by_CE	LPL	8	19901717	19967259	downstream	295	10820	1.71263e-14	4.09713e-14	1.1114e-08	5.55602e-10	6.95112e-12	5.8284e-12	7.23865e-14	7.23865e-14
NMR metabolomics	NMR Total lipids	Total lipids	-	Total Esterified Cholesterol to Total Cholesterol percentage	Total_CE_pct_C	LPL	8	19901717	19967259	downstream	295	10820	1.8831e-14	4.49264e-14	1.19469e-08	6.02266e-10	7.53357e-12	6.31678e-12	7.92699e-14	7.92699e-14
NMR metabolomics	NMR Total lipids	Total lipids	-	Total Free Cholesterol to Total Cholesterol percentage	Total_FC_pct_C	LPL	8	19901717	19967259	downstream	295	10820	1.8831e-14	4.49264e-14	1.19469e-08	6.02266e-10	7.53357e-12	6.31678e-12	7.92699e-14	7.92699e-14
NMR metabolomics	NMR Total lipids	Total lipids	-	Total Cholesterol to Total Lipids percentage	Total_C_pct	LPL	8	19901717	19967259	downstream	295	10774	9.59776e-13	1.67091e-12	6.92856e-10	6.65004e-11	7.70834e-11	6.46432e-11	3.56026e-12	3.56026e-12
NMR metabolomics	NMR Total lipids	Total lipids	-	Total Phospholipids to Total Lipids percentage	Total_PL_pct	LPL	8	19901717	19967259	downstream	295	10774	1.06008e-09	1.70552e-09	1.2676e-05	1.77219e-06	5.15742e-08	4.3251e-08	3.81483e-09	3.81483e-09
NMR metabolomics	NMR Total lipids	Total lipids	-	Total Triglycerides to Total Lipids percentage	Total_TG_pct	APOA5	11	116789367	116792420	downstream	79	5003	1.44057e-79	1.60156e-79	1.92965e-60	1.03698e-64	2.42462e-79	2.27096e-79	2.76327e-79	2.76327e-79
NMR metabolomics	NMR Total lipids	Total lipids	-	Total Esterified Cholesterol to Total Lipids percentage	Total_CE_pct	APOA5	11	116789367	116792420	downstream	79	5003	6.9537e-61	7.35419e-61	2.49511e-45	1.1076e-48	9.76729e-61	9.14827e-61	1.22081e-60	1.22081e-60
NMR metabolomics	NMR Total lipids	Total lipids	-	Total Cholesterol to Total Lipids percentage	Total_C_pct	APOA5	11	116789367	116792420	downstream	79	5003	1.48346e-53	1.56195e-53	4.20617e-40	5.02158e-43	2.04424e-53	1.91468e-53	2.57977e-53	2.57977e-53
NMR metabolomics	NMR Total lipids	Total lipids	-	Total Phospholipids to Total Lipids percentage	Total_PL_pct	APOA5	11	116789367	116792420	downstream	79	5003	9.45338e-49	1.02344e-48	1.55933e-39	7.18384e-42	1.4266e-48	1.33619e-48	1.72202e-48	1.72202e-48
NMR metabolomics	NMR Total lipids	Total lipids	-	Total Free Cholesterol to Total Esterified Cholesterol ratio	Total_FC_by_CE	APOA5	11	116789367	116792420	downstream	79	5025	1.37154e-40	1.37854e-40	1.37943e-30	8.98905e-33	1.6047e-40	1.50281e-40	2.1873e-40	2.1873e-40
NMR metabolomics	NMR Total lipids	Total lipids	-	Total Esterified Cholesterol to Total Cholesterol percentage	Total_CE_pct_C	APOA5	11	116789367	116792420	downstream	79	5025	1.46197e-40	1.47192e-40	1.33038e-30	8.77666e-33	1.72027e-40	1.61103e-40	2.3388e-40	2.3388e-40
NMR metabolomics	NMR Total lipids	Total lipids	-	Total Free Cholesterol to Total Cholesterol percentage	Total_FC_pct_C	APOA5	11	116789367	116792420	downstream	79	5025	1.46197e-40	1.47192e-40	1.33038e-30	8.77666e-33	1.72027e-40	1.61103e-40	2.3388e-40	2.3388e-40
NMR metabolomics	NMR Total lipids	Total lipids	-	Total Free Cholesterol to Total Lipids percentage	Total_FC_pct	APOA5	11	116789367	116792420	downstream	79	5003	5.32373e-27	5.50556e-27	8.99829e-21	3.54865e-22	6.82943e-27	6.3966e-27	8.92546e-27	8.92546e-27
NMR metabolomics	NMR Total lipids	Total lipids	-	Total Phospholipids to Total Lipids percentage	Total_PL_pct	ASGR2	17	7101322	7115700	downstream	350	11697	1.62903e-35	1.50701e-35	9.74815e-08	2.23118e-09	4.46511e-35	3.72436e-35	3.39004e-35	3.39004e-35
NMR metabolomics	NMR Total lipids	Total lipids	-	Total Free Cholesterol to Total Lipids percentage	Total_FC_pct	ASGR2	17	7101322	7115700	downstream	350	11697	2.11257e-14	2.07962e-14	0.00446541	0.00120328	8.06096e-14	6.72368e-14	4.90719e-14	4.90719e-14
NMR metabolomics	NMR Total lipids	Total lipids	-	Total Cholesterol to Total Lipids percentage	Total_C_pct	ASGR2	17	7101322	7115700	downstream	350	11697	1.6366e-09	1.4257e-09	0.0125642	0.00482983	3.17582e-09	2.64896e-09	2.99279e-09	2.99279e-09
NMR metabolomics	NMR Total lipids	Total lipids	-	Total Free Cholesterol to Total Lipids percentage	Total_FC_pct	BCAM	19	44809059	44821421	downstream	322	12894	6.09318e-140	5.84204e-140	1.64045e-10	1.16757e-12	3.49045e-138	3.05243e-138	1.7573e-139	1.7573e-139
NMR metabolomics	NMR Total lipids	Total lipids	-	Total Cholesterol to Total Lipids percentage	Total_C_pct	BCAM	19	44809059	44821421	downstream	322	12894	2.22958e-91	1.51176e-91	3.53009e-08	1.12109e-09	1.0635e-90	9.30035e-91	4.57474e-91	4.57474e-91
NMR metabolomics	NMR Total lipids	Total lipids	-	Total Esterified Cholesterol to Total Lipids percentage	Total_CE_pct	BCAM	19	44809059	44821421	downstream	322	12894	4.45532e-70	2.7077e-70	6.6629e-07	4.33104e-08	1.01589e-69	8.88403e-70	7.45558e-70	7.45558e-70
NMR metabolomics	NMR Total lipids	Total lipids	-	Total Phospholipids to Total Lipids percentage	Total_PL_pct	BCAM	19	44809059	44821421	downstream	322	12894	4.18497e-45	4.45695e-45	0.0275783	0.00924036	8.73969e-43	7.64292e-43	1.28818e-44	1.28818e-44
NMR metabolomics	NMR Total lipids	Total lipids	-	Total Free Cholesterol to Total Lipids percentage	Total_FC_pct	BCL3	19	44747705	44760044	downstream	290	8710	8.29176e-32	5.73235e-31	8.77831e-09	8.13961e-09	2.33295e-31	2.32576e-31	2.67968e-31	2.67968e-31
NMR metabolomics	NMR Total lipids	Total lipids	-	Total Free Cholesterol to Total Lipids percentage	Total_FC_pct	CKM	19	45306414	45322977	downstream	247	12882	3.6808e-18	6.68607e-15	0.000169994	0.000302317	7.56463e-28	7.81977e-28	2.30703e-27	2.30703e-27
NMR metabolomics	NMR Total lipids	Total lipids	-	Total Free Cholesterol to Total Lipids percentage	Total_FC_pct	MARK4	19	45079288	45305283	downstream	238	12907	8.17966e-18	1.15703e-14	0.000463771	0.000745391	7.61338e-28	7.861e-28	2.32056e-27	2.32056e-27
NMR metabolomics	NMR Total lipids	Total lipids	-	Total Triglycerides to Total Lipids percentage	Total_TG_pct	BCAM	19	44809059	44821421	downstream	322	12894	4.22524e-26	2.03931e-26	0.00032922	9.75099e-05	2.53637e-26	2.21808e-26	3.81646e-26	3.81646e-26
NMR metabolomics	NMR Total lipids	Total lipids	-	Total Esterified Cholesterol to Total Cholesterol percentage	Total_CE_pct_C	BCAM	19	44809059	44821421	downstream	322	12946	5.72703e-22	4.71838e-22	0.205567	0.122669	1.47733e-20	1.29118e-20	1.49603e-21	1.49603e-21
NMR metabolomics	NMR Total lipids	Total lipids	-	Total Free Cholesterol to Total Cholesterol percentage	Total_FC_pct_C	BCAM	19	44809059	44821421	downstream	322	12946	5.72703e-22	4.71838e-22	0.205567	0.122669	1.47733e-20	1.29118e-20	1.49603e-21	1.49603e-21
NMR metabolomics	NMR Total lipids	Total lipids	-	Total Free Cholesterol to Total Esterified Cholesterol ratio	Total_FC_by_CE	BCAM	19	44809059	44821421	downstream	322	12946	7.03751e-22	5.7856e-22	0.204176	0.121953	1.8013e-20	1.57433e-20	1.83575e-21	1.83575e-21
NMR metabolomics	NMR Total lipids	Total lipids	-	Total Cholesterol to Total Lipids percentage	Total_C_pct	BCL3	19	44747705	44760044	downstream	290	8710	1.25529e-21	5.06428e-21	1.01321e-07	9.84237e-08	1.76676e-21	1.76131e-21	2.81973e-21	2.81973e-21
NMR metabolomics	NMR Total lipids	Total lipids	-	Total Cholesterol to Total Lipids percentage	Total_C_pct	CKM	19	45306414	45322977	downstream	247	12882	1.21004e-12	1.86089e-10	0.000505559	0.00078692	1.24756e-19	1.28964e-19	3.80475e-19	3.80475e-19
NMR metabolomics	NMR Total lipids	Total lipids	-	Total Cholesterol to Total Lipids percentage	Total_C_pct	MARK4	19	45079288	45305283	downstream	238	12907	1.79549e-12	2.44086e-10	0.00100713	0.00146722	1.2556e-19	1.29644e-19	3.82707e-19	3.82707e-19
NMR metabolomics	NMR Total lipids	Total lipids	-	Total Esterified Cholesterol to Total Lipids percentage	Total_CE_pct	BCL3	19	44747705	44760044	downstream	290	8710	4.2843e-17	1.33106e-16	6.68087e-07	6.60465e-07	4.61345e-17	4.59909e-17	8.22174e-17	8.22174e-17
NMR metabolomics	NMR Total lipids	Total lipids	-	Total Free Cholesterol to Total Lipids percentage	Total_FC_pct	C19orf38	19	10836575	10869790	downstream	205	9782	5.07027e-17	1.09158e-16	0.962567	0.804048	1.30292e-12	1.15395e-12	2.3129e-16	2.3129e-16
NMR metabolomics	NMR Total lipids	Total lipids	-	Total Esterified Cholesterol to Total Lipids percentage	Total_CE_pct	MARK4	19	45079288	45305283	downstream	238	12907	6.39834e-10	2.82771e-08	0.00216955	0.0029516	1.87496e-15	1.93595e-15	5.77316e-15	5.77316e-15
NMR metabolomics	NMR Total lipids	Total lipids	-	Total Esterified Cholesterol to Total Lipids percentage	Total_CE_pct	CKM	19	45306414	45322977	downstream	247	12882	4.91531e-10	2.35849e-08	0.00125446	0.00179633	1.86296e-15	1.92579e-15	5.77316e-15	5.77316e-15
NMR metabolomics	NMR Total lipids	Total lipids	-	Total Cholesterol to Total Lipids percentage	Total_C_pct	C19orf38	19	10836575	10869790	downstream	205	9782	2.70637e-12	3.37904e-12	0.162531	0.10454	2.34933e-10	2.08071e-10	8.89555e-12	8.89555e-12
NMR metabolomics	NMR Total lipids	Total lipids	-	Total Free Cholesterol to Total Lipids percentage	Total_FC_pct	APOC1	19	44914247	44919349	downstream	264	5792	0.0214663	0.0320926	0.191897	0.193329	1.71797e-10	1.84326e-10	5.33524e-10	5.33524e-10
NMR metabolomics	NMR Total lipids	Total lipids	-	Total Esterified Cholesterol to Total Lipids percentage	Total_CE_pct	C19orf38	19	10836575	10869790	downstream	205	9782	5.53708e-10	5.89206e-10	0.065901	0.042173	8.38685e-09	7.42791e-09	1.59699e-09	1.59699e-09
NMR metabolomics	NMR Total lipids	Total lipids	-	Total Phospholipids to Total Lipids percentage	Total_PL_pct	CKM	19	45306414	45322977	downstream	247	12882	6.71057e-07	8.44314e-06	0.0817382	0.0895312	2.80786e-09	2.90256e-09	8.54367e-09	8.54367e-09
NMR metabolomics	NMR Total lipids	Total lipids	-	Total Phospholipids to Total Lipids percentage	Total_PL_pct	MARK4	19	45079288	45305283	downstream	238	12907	9.20482e-07	1.05021e-05	0.130771	0.137361	2.82596e-09	2.91787e-09	8.59894e-09	8.59894e-09
NMR metabolomics	NMR Total lipids	Total lipids	-	Total Triglycerides to Total Lipids percentage	Total_TG_pct	FBN3	19	8065402	8149846	downstream	258	7494	1.36989e-08	1.27202e-08	0.000976258	0.00030175	2.22642e-08	1.90916e-08	2.41049e-08	2.41049e-08
