## Supplementary Tables for "Rare coding and noncoding variants map 1,342 diseases and biomarkers in 490,549 whole genomes" (part 16 of 32)

### Sheet: Supplementary Table 11 (continued)
Supplementary Table 11. Significant noncoding associations for 398 biomarkers using the UK Biobank 500k WGS data. Results for the significant genes (STAAR-O P-value < 3.57E-07 accounting for protein-coding genes; STAAR-O P-value < 2.50E-06 accounting for ncRNA genes) are presented in the table. For each noncoding functional category, the STAAR-O P-value is a P-value from an omnibus test that aggregated SKAT(1,25), SKAT(1,1), Burden(1,25), Burden(1,1), ACAT-V(1,25), and ACAT-V(1,1) using Cauchy method. Eight statistical tests are shown for comparison: SKAT(1,25), SKAT(1,1), Burden(1,25), Burden(1,1), ACAT-V(1,25), ACAT-V(1,1), ACAT-O and STAAR-O. For each significant association, the table reports the Trait.category (blood/urine/physical biomarkers or NMR metabolomics), high-level group, Metabolite.sub.class, UKBB field ID, phenotype name, gene symbol, chromosome, gene start and end positions, functional category (Category), the number of rare variants (MAF < 1%) within that functional category in the gene (#SNV), the cumulative minor allele count (#cMAC), and P-values for SKAT(1,25), SKAT(1,1), Burden(1,25), Burden(1,1), ACAT-V(1,25), ACAT-V(1,1), ACAT-O, and STAAR-O.
NMR metabolomics	NMR Total lipids	Total lipids	-	Total Phospholipids to Total Lipids percentage	Total_PL_pct	BCL3	19	44747705	44760044	downstream	290	8710	1.64937e-08	2.99937e-08	0.00438974	0.00437328	1.11662e-07	1.11295e-07	5.36141e-08	5.36141e-08
NMR metabolomics	NMR Total lipids	Total lipids	-	Total Free Cholesterol to Total Lipids percentage	Total_FC_pct	TOMM40	19	44890569	44903689	downstream	387	12902	0.0126626	0.0430349	0.112838	0.132515	3.10101e-08	3.69103e-08	1.01112e-07	1.01112e-07
NMR metabolomics	NMR Total lipids	Total lipids	-	Total Triglycerides to Total Lipids percentage	Total_TG_pct	BCL3	19	44747705	44760044	downstream	290	8710	1.36035e-07	2.22333e-07	0.00108955	0.00108216	8.4878e-08	8.45988e-08	1.69239e-07	1.69239e-07
NMR metabolomics	NMR Total lipids	Total lipids	-	Total Free Cholesterol to Total Lipids percentage	Total_FC_pct	USP24	1	55066359	55215113	promoter_CAGE	630	12385	6.69094e-05	0.000471675	0.049217	0.0614058	2.41803e-17	2.59553e-17	7.51092e-17	7.51092e-17
NMR metabolomics	NMR Total lipids	Total lipids	-	Total Triglycerides to Total Lipids percentage	Total_TG_pct	ANGPTL3	1	62597487	62606159	promoter_CAGE	137	6674	0.00191513	0.00759804	1.93396e-08	2.14438e-07	4.75255e-13	5.98379e-13	1.58928e-12	1.58928e-12
NMR metabolomics	NMR Total lipids	Total lipids	-	Total Phospholipids to Total Lipids percentage	Total_PL_pct	AMPD2	1	109616104	109632051	promoter_CAGE	385	14028	6.95822e-13	1.10454e-12	6.635e-08	1.5737e-08	5.30312e-11	4.49312e-11	2.51721e-12	2.51721e-12
NMR metabolomics	NMR Total lipids	Total lipids	-	Total Cholesterol to Total Lipids percentage	Total_C_pct	ANGPTL3	1	62597487	62606159	promoter_CAGE	137	6674	0.00961744	0.0269216	1.88806e-06	1.18253e-05	2.82751e-11	3.56003e-11	9.45521e-11	9.45521e-11
NMR metabolomics	NMR Total lipids	Total lipids	-	Total Free Cholesterol to Total Lipids percentage	Total_FC_pct	ANGPTL3	1	62597487	62606159	promoter_CAGE	137	6674	0.0229924	0.0565676	9.73805e-05	0.000418558	1.07788e-10	1.35712e-10	3.60446e-10	3.60446e-10
NMR metabolomics	NMR Total lipids	Total lipids	-	Total Free Cholesterol to Total Lipids percentage	Total_FC_pct	AMPD2	1	109616104	109632051	promoter_CAGE	385	14028	3.46571e-10	3.01384e-10	1.66564e-05	3.43749e-06	1.06217e-09	8.99934e-10	7.26704e-10	7.26704e-10
NMR metabolomics	NMR Total lipids	Total lipids	-	Total Esterified Cholesterol to Total Lipids percentage	Total_CE_pct	ANGPTL3	1	62597487	62606159	promoter_CAGE	137	6674	0.00918083	0.024833	1.25313e-06	7.62975e-06	2.20824e-10	2.78033e-10	7.3836e-10	7.3836e-10
NMR metabolomics	NMR Total lipids	Total lipids	-	Total Cholesterol to Total Lipids percentage	Total_C_pct	USP24	1	55066359	55215113	promoter_CAGE	630	12385	0.0050211	0.0137393	0.0749307	0.0901821	2.31757e-09	2.48769e-09	7.19885e-09	7.19885e-09
NMR metabolomics	NMR Total lipids	Total lipids	-	Total Free Cholesterol to Total Esterified Cholesterol ratio	Total_FC_by_CE	AMPD2	1	109616104	109632051	promoter_CAGE	386	14083	5.26764e-09	5.31242e-09	3.05705e-05	1.26379e-05	3.70291e-08	3.13574e-08	1.37273e-08	1.37273e-08
NMR metabolomics	NMR Total lipids	Total lipids	-	Total Esterified Cholesterol to Total Cholesterol percentage	Total_CE_pct_C	AMPD2	1	109616104	109632051	promoter_CAGE	386	14083	5.44006e-09	5.48732e-09	3.14025e-05	1.29552e-05	3.82244e-08	3.23697e-08	1.41769e-08	1.41769e-08
NMR metabolomics	NMR Total lipids	Total lipids	-	Total Free Cholesterol to Total Cholesterol percentage	Total_FC_pct_C	AMPD2	1	109616104	109632051	promoter_CAGE	386	14083	5.44006e-09	5.48732e-09	3.14025e-05	1.29552e-05	3.82244e-08	3.23697e-08	1.41769e-08	1.41769e-08
NMR metabolomics	NMR Total lipids	Total lipids	-	Total Esterified Cholesterol to Total Cholesterol percentage	Total_CE_pct_C	APOA2	1	161222292	161223631	promoter_CAGE	225	11473	2.944e-06	3.83062e-06	1.62975e-08	1.1588e-08	0.000570684	0.000521598	4.04695e-08	4.04695e-08
NMR metabolomics	NMR Total lipids	Total lipids	-	Total Free Cholesterol to Total Cholesterol percentage	Total_FC_pct_C	APOA2	1	161222292	161223631	promoter_CAGE	225	11473	2.944e-06	3.83062e-06	1.62975e-08	1.1588e-08	0.000570684	0.000521598	4.04695e-08	4.04695e-08
NMR metabolomics	NMR Total lipids	Total lipids	-	Total Free Cholesterol to Total Esterified Cholesterol ratio	Total_FC_by_CE	APOA2	1	161222292	161223631	promoter_CAGE	225	11473	3.03044e-06	3.93196e-06	1.73429e-08	1.22993e-08	0.000577464	0.000527854	4.29943e-08	4.29943e-08
NMR metabolomics	NMR Total lipids	Total lipids	-	Total Free Cholesterol to Total Lipids percentage	Total_FC_pct	CELSR2	1	109250019	109275750	promoter_CAGE	753	11554	1.47619e-07	1.42235e-07	0.0169579	0.00831855	4.88723e-07	4.0574e-07	3.27586e-07	3.27586e-07
NMR metabolomics	NMR Total lipids	Total lipids	-	Total Free Cholesterol to Total Lipids percentage	Total_FC_pct	ABCG5	2	43812472	43838865	promoter_CAGE	123	4102	5.09018e-13	5.81722e-13	2.16621e-08	6.96445e-09	1.97027e-12	1.81213e-12	1.26499e-12	1.26499e-12
NMR metabolomics	NMR Total lipids	Total lipids	-	Total Triglycerides to Total Lipids percentage	Total_TG_pct	IFT172	2	27444371	27489789	promoter_CAGE	107	9694	4.40936e-12	8.65799e-12	0.582917	0.423628	3.04028e-08	2.73631e-08	1.75255e-11	1.75255e-11
NMR metabolomics	NMR Total lipids	Total lipids	-	Total Esterified Cholesterol to Total Lipids percentage	Total_CE_pct	IFT172	2	27444371	27489789	promoter_CAGE	107	9694	1.34389e-09	2.33477e-09	0.778726	0.62697	2.93245e-06	2.65095e-06	5.1145e-09	5.1145e-09
NMR metabolomics	NMR Total lipids	Total lipids	-	Total Cholesterol to Total Lipids percentage	Total_C_pct	IFT172	2	27444371	27489789	promoter_CAGE	107	9694	3.05163e-09	5.44398e-09	0.854126	0.712078	7.53378e-06	6.88497e-06	1.17265e-08	1.17265e-08
NMR metabolomics	NMR Total lipids	Total lipids	-	Total Triglycerides to Total Lipids percentage	Total_TG_pct	FNDC4	2	27491883	27495245	promoter_CAGE	348	13833	5.01602e-09	3.80357e-08	0.000890046	0.000355983	2.73704e-05	2.9618e-05	2.65808e-08	2.65808e-08
NMR metabolomics	NMR Total lipids	Total lipids	-	Total Triglycerides to Total Lipids percentage	Total_TG_pct	CGREF1	2	27098889	27119115	promoter_CAGE	126	4168	5.23299e-07	7.9829e-07	1.05526e-08	9.28136e-09	2.38864e-05	2.44041e-05	2.91612e-08	2.91612e-08
NMR metabolomics	NMR Total lipids	Total lipids	-	Total Cholesterol to Total Lipids percentage	Total_C_pct	ABCG5	2	43812472	43838865	promoter_CAGE	123	4102	2.72731e-08	2.88985e-08	2.42915e-05	1.20973e-05	6.78729e-08	6.24253e-08	5.87392e-08	5.87392e-08
NMR metabolomics	NMR Total lipids	Total lipids	-	Total Triglycerides to Total Lipids percentage	Total_TG_pct	MLXIPL	7	73593194	73624543	promoter_CAGE	224	6016	4.01634e-16	5.09794e-16	4.58312e-14	4.85162e-15	1.11777e-15	1.01656e-15	8.88178e-16	8.88178e-16
NMR metabolomics	NMR Total lipids	Total lipids	-	Total Cholesterol to Total Lipids percentage	Total_C_pct	MLXIPL	7	73593194	73624543	promoter_CAGE	224	6016	2.13002e-15	2.5375e-15	1.39754e-12	1.36262e-13	4.88474e-15	4.44242e-15	4.66294e-15	4.66294e-15
NMR metabolomics	NMR Total lipids	Total lipids	-	Total Esterified Cholesterol to Total Lipids percentage	Total_CE_pct	MLXIPL	7	73593194	73624543	promoter_CAGE	224	6016	9.91883e-15	1.15917e-14	2.56887e-12	2.9471e-13	2.11422e-14	1.92277e-14	2.07612e-14	2.07612e-14
NMR metabolomics	NMR Total lipids	Total lipids	-	Total Free Cholesterol to Total Lipids percentage	Total_FC_pct	MLXIPL	7	73593194	73624543	promoter_CAGE	224	6016	1.04959e-13	1.23419e-13	1.45693e-10	1.64352e-11	2.28028e-13	2.07379e-13	2.23044e-13	2.23044e-13
NMR metabolomics	NMR Total lipids	Total lipids	-	Total Triglycerides to Total Lipids percentage	Total_TG_pct	BCL7B	7	73536356	73558002	promoter_CAGE	357	9680	6.14059e-09	1.58116e-08	0.0887981	0.0700816	2.43665e-07	2.29016e-07	2.55792e-08	2.55792e-08
NMR metabolomics	NMR Total lipids	Total lipids	-	Total Cholesterol to Total Lipids percentage	Total_C_pct	BCL7B	7	73536356	73558002	promoter_CAGE	357	9680	3.73381e-08	7.7677e-08	0.116347	0.0831111	1.25753e-06	1.18186e-06	1.45287e-07	1.45287e-07
NMR metabolomics	NMR Total lipids	Total lipids	-	Total Free Cholesterol to Total Lipids percentage	Total_FC_pct	BCL7B	7	73536356	73558002	promoter_CAGE	357	9680	7.14632e-08	1.35648e-07	0.261807	0.179359	1.48056e-05	1.39158e-05	2.79009e-07	2.79009e-07
NMR metabolomics	NMR Total lipids	Total lipids	-	Total Triglycerides to Total Lipids percentage	Total_TG_pct	APOA5	11	116789367	116792420	promoter_CAGE	36	5052	7.78221e-207	1.08928e-206	9.18246e-188	8.37673e-196	2.22699e-206	2.12394e-206	1.9213e-206	1.9213e-206
NMR metabolomics	NMR Total lipids	Total lipids	-	Total Esterified Cholesterol to Total Lipids percentage	Total_CE_pct	APOA5	11	116789367	116792420	promoter_CAGE	36	5052	1.49929e-167	2.06325e-167	6.57218e-153	2.64873e-159	4.07262e-167	3.88416e-167	3.62614e-167	3.62614e-167
NMR metabolomics	NMR Total lipids	Total lipids	-	Total Cholesterol to Total Lipids percentage	Total_C_pct	APOA5	11	116789367	116792420	promoter_CAGE	36	5052	2.97716e-144	3.95353e-144	1.63207e-131	4.92994e-137	7.24643e-144	6.9111e-144	6.8845e-144	6.8845e-144
NMR metabolomics	NMR Total lipids	Total lipids	-	Total Free Cholesterol to Total Esterified Cholesterol ratio	Total_FC_by_CE	APOA5	11	116789367	116792420	promoter_CAGE	36	5068	2.67893e-133	3.22881e-133	3.04287e-121	2.29386e-126	4.83997e-133	4.61638e-133	5.42384e-133	5.42384e-133
NMR metabolomics	NMR Total lipids	Total lipids	-	Total Esterified Cholesterol to Total Cholesterol percentage	Total_CE_pct_C	APOA5	11	116789367	116792420	promoter_CAGE	36	5068	3.28156e-133	3.94896e-133	3.70776e-121	2.81111e-126	5.89966e-133	5.62712e-133	6.62854e-133	6.62854e-133
NMR metabolomics	NMR Total lipids	Total lipids	-	Total Free Cholesterol to Total Cholesterol percentage	Total_FC_pct_C	APOA5	11	116789367	116792420	promoter_CAGE	36	5068	3.28156e-133	3.94896e-133	3.70776e-121	2.81111e-126	5.89966e-133	5.62712e-133	6.62854e-133	6.62854e-133
NMR metabolomics	NMR Total lipids	Total lipids	-	Total Phospholipids to Total Lipids percentage	Total_PL_pct	APOA5	11	116789367	116792420	promoter_CAGE	36	5052	3.24091e-117	3.66012e-117	1.65301e-105	3.65377e-110	4.78841e-117	4.56683e-117	5.94308e-117	5.94308e-117
NMR metabolomics	NMR Total lipids	Total lipids	-	Total Free Cholesterol to Total Lipids percentage	Total_FC_pct	APOA5	11	116789367	116792420	promoter_CAGE	36	5052	1.19717e-64	1.37398e-64	6.72683e-59	2.31636e-61	1.86634e-64	1.77998e-64	2.25465e-64	2.25465e-64
NMR metabolomics	NMR Total lipids	Total lipids	-	Total Triglycerides to Total Lipids percentage	Total_TG_pct	APOC3	11	116829706	116833072	promoter_CAGE	183	3522	2.87999e-11	1.83407e-10	2.50103e-11	3.62958e-11	4.08075e-33	4.30899e-33	1.25753e-32	1.25753e-32
NMR metabolomics	NMR Total lipids	Total lipids	-	Total Free Cholesterol to Total Cholesterol percentage	Total_FC_pct_C	APOA1	11	116835751	116837950	promoter_CAGE	419	8929	6.36456e-09	4.02814e-07	4.65629e-16	5.27784e-15	1.48387e-29	1.69831e-29	4.7516e-29	4.7516e-29
NMR metabolomics	NMR Total lipids	Total lipids	-	Total Esterified Cholesterol to Total Cholesterol percentage	Total_CE_pct_C	APOA1	11	116835751	116837950	promoter_CAGE	419	8929	6.36456e-09	4.02814e-07	4.65629e-16	5.27784e-15	1.48387e-29	1.69831e-29	4.7516e-29	4.7516e-29
NMR metabolomics	NMR Total lipids	Total lipids	-	Total Free Cholesterol to Total Esterified Cholesterol ratio	Total_FC_by_CE	APOA1	11	116835751	116837950	promoter_CAGE	419	8929	6.17445e-09	3.92363e-07	4.17319e-16	4.75659e-15	1.56513e-29	1.79131e-29	5.0118e-29	5.0118e-29
NMR metabolomics	NMR Total lipids	Total lipids	-	Total Phospholipids to Total Lipids percentage	Total_PL_pct	APOC3	11	116829706	116833072	promoter_CAGE	183	3522	7.70563e-08	2.58807e-07	9.17572e-09	1.25254e-08	1.2205e-24	1.28876e-24	3.7611e-24	3.7611e-24
NMR metabolomics	NMR Total lipids	Total lipids	-	Total Free Cholesterol to Total Esterified Cholesterol ratio	Total_FC_by_CE	APOC3	11	116829706	116833072	promoter_CAGE	184	3537	1.23561e-07	4.10072e-07	2.12241e-09	3.1665e-09	1.84375e-23	1.94695e-23	5.68182e-23	5.68182e-23
NMR metabolomics	NMR Total lipids	Total lipids	-	Total Free Cholesterol to Total Cholesterol percentage	Total_FC_pct_C	APOC3	11	116829706	116833072	promoter_CAGE	184	3537	1.30772e-07	4.32883e-07	2.28479e-09	3.4101e-09	2.19477e-23	2.31762e-23	6.76358e-23	6.76358e-23
NMR metabolomics	NMR Total lipids	Total lipids	-	Total Esterified Cholesterol to Total Cholesterol percentage	Total_CE_pct_C	APOC3	11	116829706	116833072	promoter_CAGE	184	3537	1.30772e-07	4.32883e-07	2.28479e-09	3.4101e-09	2.19477e-23	2.31762e-23	6.76358e-23	6.76358e-23
NMR metabolomics	NMR Total lipids	Total lipids	-	Total Esterified Cholesterol to Total Lipids percentage	Total_CE_pct	APOC3	11	116829706	116833072	promoter_CAGE	183	3522	2.78074e-08	1.02467e-07	4.03103e-08	5.18288e-08	6.77874e-22	7.15788e-22	2.08895e-21	2.08895e-21
NMR metabolomics	NMR Total lipids	Total lipids	-	Total Triglycerides to Total Lipids percentage	Total_TG_pct	ZPR1	11	116773799	116788050	promoter_CAGE	208	4567	2.31383e-21	2.65805e-21	0.112496	0.0615608	2.58791e-20	2.39737e-20	6.75103e-21	6.75103e-21
NMR metabolomics	NMR Total lipids	Total lipids	-	Total Triglycerides to Total Lipids percentage	Total_TG_pct	TAGLN	11	117199321	117204782	promoter_CAGE	337	19532	1.47568e-21	6.24256e-21	0.00247763	0.00111484	1.90535e-19	1.65658e-19	7.06607e-21	7.06607e-21
NMR metabolomics	NMR Total lipids	Total lipids	-	Total Esterified Cholesterol to Total Lipids percentage	Total_CE_pct	TAGLN	11	117199321	117204782	promoter_CAGE	337	19532	1.05442e-19	3.16463e-19	0.030936	0.0169902	4.35211e-18	3.78388e-18	4.56695e-19	4.56695e-19
NMR metabolomics	NMR Total lipids	Total lipids	-	Total Cholesterol to Total Lipids percentage	Total_C_pct	TAGLN	11	117199321	117204782	promoter_CAGE	337	19532	5.26078e-19	1.39188e-18	0.0558596	0.0330484	1.56039e-17	1.35666e-17	2.17619e-18	2.17619e-18
NMR metabolomics	NMR Total lipids	Total lipids	-	Total Esterified Cholesterol to Total Lipids percentage	Total_CE_pct	ZPR1	11	116773799	116788050	promoter_CAGE	208	4567	1.42237e-17	1.63867e-17	0.307376	0.200077	1.6291e-16	1.50915e-16	4.1735e-17	4.1735e-17
NMR metabolomics	NMR Total lipids	Total lipids	-	Total Cholesterol to Total Lipids percentage	Total_C_pct	ZPR1	11	116773799	116788050	promoter_CAGE	208	4567	4.56157e-17	5.25678e-17	0.318281	0.209933	4.68666e-16	4.34159e-16	1.32001e-16	1.32001e-16
NMR metabolomics	NMR Total lipids	Total lipids	-	Total Cholesterol to Total Lipids percentage	Total_C_pct	APOC3	11	116829706	116833072	promoter_CAGE	183	3522	8.99231e-07	2.49987e-06	2.94785e-06	3.46946e-06	2.17727e-16	2.29905e-16	6.66134e-16	6.66134e-16
NMR metabolomics	NMR Total lipids	Total lipids	-	Total Free Cholesterol to Total Lipids percentage	Total_FC_pct	TAGLN	11	117199321	117204782	promoter_CAGE	337	19532	1.00235e-13	1.54629e-13	0.227858	0.169341	7.70064e-13	6.69521e-13	3.11973e-13	3.11973e-13
NMR metabolomics	NMR Total lipids	Total lipids	-	Total Free Cholesterol to Total Lipids percentage	Total_FC_pct	ZPR1	11	116773799	116788050	promoter_CAGE	208	4567	9.53422e-13	1.0317e-12	0.333519	0.237238	6.12341e-12	5.67256e-12	2.54485e-12	2.54485e-12
NMR metabolomics	NMR Total lipids	Total lipids	-	Total Triglycerides to Total Lipids percentage	Total_TG_pct	APOA1	11	116835751	116837950	promoter_CAGE	419	8897	0.00897287	0.0274079	1.80386e-05	6.60816e-05	3.18246e-09	3.68924e-09	1.02503e-08	1.02503e-08
NMR metabolomics	NMR Total lipids	Total lipids	-	Total Phospholipids to Total Lipids percentage	Total_PL_pct	ZPR1	11	116773799	116788050	promoter_CAGE	208	4567	7.86244e-09	7.4789e-09	0.132886	0.0949577	1.49312e-08	1.38319e-08	1.49937e-08	1.49937e-08
NMR metabolomics	NMR Total lipids	Total lipids	-	Total Phospholipids to Total Lipids percentage	Total_PL_pct	APOA1	11	116835751	116837950	promoter_CAGE	419	8897	0.000596761	0.00325785	2.33163e-07	8.67658e-07	1.00605e-08	1.16328e-08	3.14455e-08	3.14455e-08
NMR metabolomics	NMR Total lipids	Total lipids	-	Total Free Cholesterol to Total Lipids percentage	Total_FC_pct	APOA1	11	116835751	116837950	promoter_CAGE	419	8897	0.000896319	0.00310244	0.423049	0.340311	4.84492e-08	5.54537e-08	1.5514e-07	1.5514e-07
NMR metabolomics	NMR Total lipids	Total lipids	-	Total Free Cholesterol to Total Esterified Cholesterol ratio	Total_FC_by_CE	SP1	12	53380176	53416446	promoter_CAGE	812	11151	1.26482e-09	1.43848e-09	1.97675e-06	6.68604e-07	9.56728e-09	8.0704e-09	3.49601e-09	3.49601e-09
NMR metabolomics	NMR Total lipids	Total lipids	-	Total Esterified Cholesterol to Total Cholesterol percentage	Total_CE_pct_C	SP1	12	53380176	53416446	promoter_CAGE	812	11151	1.27524e-09	1.45065e-09	1.98748e-06	6.72632e-07	9.64888e-09	8.13923e-09	3.52526e-09	3.52526e-09
NMR metabolomics	NMR Total lipids	Total lipids	-	Total Free Cholesterol to Total Cholesterol percentage	Total_FC_pct_C	SP1	12	53380176	53416446	promoter_CAGE	812	11151	1.27524e-09	1.45065e-09	1.98748e-06	6.72632e-07	9.64888e-09	8.13923e-09	3.52526e-09	3.52526e-09
NMR metabolomics	NMR Total lipids	Total lipids	-	Total Esterified Cholesterol to Total Cholesterol percentage	Total_CE_pct_C	CETP	16	56961850	56983845	promoter_CAGE	31	1176	6.09478e-12	6.13363e-12	1.78887e-12	1.52917e-12	6.95176e-12	6.86918e-12	3.2796e-12	3.2796e-12
NMR metabolomics	NMR Total lipids	Total lipids	-	Total Free Cholesterol to Total Cholesterol percentage	Total_FC_pct_C	CETP	16	56961850	56983845	promoter_CAGE	31	1176	6.09478e-12	6.13363e-12	1.78887e-12	1.52917e-12	6.95176e-12	6.86918e-12	3.2796e-12	3.2796e-12
NMR metabolomics	NMR Total lipids	Total lipids	-	Total Free Cholesterol to Total Esterified Cholesterol ratio	Total_FC_by_CE	CETP	16	56961850	56983845	promoter_CAGE	31	1176	6.98166e-12	7.02543e-12	2.10178e-12	1.79714e-12	7.95426e-12	7.85978e-12	3.81983e-12	3.81983e-12
NMR metabolomics	NMR Total lipids	Total lipids	-	Total Free Cholesterol to Total Esterified Cholesterol ratio	Total_FC_by_CE	HERPUD1	16	56932048	56944863	promoter_CAGE	427	11944	8.50905e-11	1.2689e-10	3.66754e-06	7.32053e-07	1.40559e-09	1.15608e-09	2.8287e-10	2.8287e-10
NMR metabolomics	NMR Total lipids	Total lipids	-	Total Esterified Cholesterol to Total Cholesterol percentage	Total_CE_pct_C	HERPUD1	16	56932048	56944863	promoter_CAGE	427	11944	9.10749e-11	1.3579e-10	3.65473e-06	7.33303e-07	1.50289e-09	1.23611e-09	3.0272e-10	3.0272e-10
NMR metabolomics	NMR Total lipids	Total lipids	-	Total Free Cholesterol to Total Cholesterol percentage	Total_FC_pct_C	HERPUD1	16	56932048	56944863	promoter_CAGE	427	11944	9.10749e-11	1.3579e-10	3.65473e-06	7.33303e-07	1.50289e-09	1.23611e-09	3.0272e-10	3.0272e-10
NMR metabolomics	NMR Total lipids	Total lipids	-	Total Phospholipids to Total Lipids percentage	Total_PL_pct	CETP	16	56961850	56983845	promoter_CAGE	31	1171	1.50334e-08	1.51454e-08	1.63748e-09	1.53591e-09	1.75475e-08	1.73395e-08	3.9762e-09	3.9762e-09
NMR metabolomics	NMR Total lipids	Total lipids	-	Total Phospholipids to Total Lipids percentage	Total_PL_pct	HERPUD1	16	56932048	56944863	promoter_CAGE	426	11900	1.86431e-09	2.22717e-09	9.01703e-06	1.98876e-06	1.32221e-08	1.08768e-08	5.20122e-09	5.20122e-09
NMR metabolomics	NMR Total lipids	Total lipids	-	Total Phospholipids to Total Lipids percentage	Total_PL_pct	EIF5A	17	7306999	7312463	promoter_CAGE	762	16339	7.01072e-20	1.3623e-18	0.000114	6.09789e-05	4.29921e-27	4.0593e-27	1.25274e-26	1.25274e-26
NMR metabolomics	NMR Total lipids	Total lipids	-	Total Triglycerides to Total Lipids percentage	Total_TG_pct	VAT1	17	43014605	43025123	promoter_CAGE	144	4510	1.40173e-08	1.35409e-08	0.000139177	9.3873e-05	1.99484e-08	1.89321e-08	2.41782e-08	2.41782e-08
NMR metabolomics	NMR Total lipids	Total lipids	-	Total Free Cholesterol to Total Lipids percentage	Total_FC_pct	EIF5A	17	7306999	7312463	promoter_CAGE	762	16339	1.99169e-06	4.02049e-06	0.109399	0.109451	5.59255e-08	5.28048e-08	1.59704e-07	1.59704e-07
NMR metabolomics	NMR Total lipids	Total lipids	-	Total Free Cholesterol to Total Lipids percentage	Total_FC_pct	RELB	19	45001430	45038198	promoter_CAGE	302	4442	4.78356e-22	6.40605e-22	1.37788e-06	1.28098e-06	4.59655e-20	4.50043e-20	1.6236e-21	1.6236e-21
NMR metabolomics	NMR Total lipids	Total lipids	-	Total Free Cholesterol to Total Lipids percentage	Total_FC_pct	APOE	19	44905754	44909393	promoter_CAGE	408	5513	5.2274e-21	1.25853e-20	0.690687	0.623694	6.42165e-16	6.48643e-16	2.21598e-20	2.21598e-20
NMR metabolomics	NMR Total lipids	Total lipids	-	Total Cholesterol to Total Lipids percentage	Total_C_pct	APOE	19	44905754	44909393	promoter_CAGE	408	5513	1.12952e-16	2.53457e-16	0.729215	0.66958	3.01472e-15	3.04528e-15	6.66134e-16	6.66134e-16
NMR metabolomics	NMR Total lipids	Total lipids	-	Total Free Cholesterol to Total Lipids percentage	Total_FC_pct	APOC1	19	44914247	44919349	promoter_CAGE	98	2209	3.83063e-08	6.79708e-08	0.00286717	0.00308104	3.22931e-16	3.29512e-16	1.11022e-15	1.11022e-15
NMR metabolomics	NMR Total lipids	Total lipids	-	Total Esterified Cholesterol to Total Lipids percentage	Total_CE_pct	APOE	19	44905754	44909393	promoter_CAGE	408	5513	4.72107e-14	9.75503e-14	0.781503	0.726493	4.27559e-14	4.31894e-14	7.70495e-14	7.70495e-14
NMR metabolomics	NMR Total lipids	Total lipids	-	Total Cholesterol to Total Lipids percentage	Total_C_pct	RELB	19	45001430	45038198	promoter_CAGE	302	4442	5.08802e-14	5.84259e-14	0.000232093	0.000219637	2.99146e-13	2.9289e-13	1.3789e-13	1.3789e-13
NMR metabolomics	NMR Total lipids	Total lipids	-	Total Phospholipids to Total Lipids percentage	Total_PL_pct	RELB	19	45001430	45038198	promoter_CAGE	302	4442	2.08851e-11	2.57825e-11	0.00286761	0.00281349	6.75015e-08	6.60901e-08	6.92066e-11	6.92066e-11
NMR metabolomics	NMR Total lipids	Total lipids	-	Total Esterified Cholesterol to Total Lipids percentage	Total_CE_pct	RELB	19	45001430	45038198	promoter_CAGE	302	4442	7.85514e-11	8.62526e-11	0.00174026	0.00166125	3.04984e-10	2.98606e-10	1.93848e-10	1.93848e-10
NMR metabolomics	NMR Total lipids	Total lipids	-	Total Free Cholesterol to Total Lipids percentage	Total_FC_pct	CLASRP	19	45039040	45070956	promoter_CAGE	231	3046	0.000887039	0.00115792	0.314337	0.32793	8.12706e-11	8.26763e-11	2.45902e-10	2.45902e-10
NMR metabolomics	NMR Total lipids	Total lipids	-	Total Cholesterol to Total Lipids percentage	Total_C_pct	APOC1	19	44914247	44919349	promoter_CAGE	98	2209	3.75665e-05	5.38805e-05	0.0394952	0.0411397	1.80612e-10	1.84292e-10	5.47298e-10	5.47298e-10
NMR metabolomics	NMR Total lipids	Total lipids	-	Total Phospholipids to Total Lipids percentage	Total_PL_pct	PBX4	19	19561707	19618916	promoter_CAGE	193	11226	9.93397e-09	7.70098e-09	0.000117827	5.30562e-05	4.64119e-09	4.28019e-09	8.82817e-09	8.82817e-09
NMR metabolomics	NMR Total lipids	Total lipids	-	Total Free Cholesterol to Total Lipids percentage	Total_FC_pct	TOMM40	19	44890569	44903689	promoter_CAGE	231	5874	0.000418602	0.000564663	0.0851297	0.0644403	2.20998e-08	2.47754e-08	7.00803e-08	7.00803e-08
NMR metabolomics	NMR Total lipids	Total lipids	-	Total Esterified Cholesterol to Total Lipids percentage	Total_CE_pct	APOC1	19	44914247	44919349	promoter_CAGE	98	2209	0.000463244	0.00060865	0.0922539	0.0950806	3.76238e-08	3.83905e-08	1.14002e-07	1.14002e-07
NMR metabolomics	NMR Total lipids	Total lipids	-	Total Free Cholesterol to Total Esterified Cholesterol ratio	Total_FC_by_CE	SMARCA4	19	10960825	11079426	promoter_CAGE	448	13146	6.79602e-07	1.60937e-06	5.57882e-05	4.12803e-05	3.95212e-08	3.99914e-08	1.14409e-07	1.14409e-07
NMR metabolomics	NMR Total lipids	Total lipids	-	Total Esterified Cholesterol to Total Cholesterol percentage	Total_CE_pct_C	SMARCA4	19	10960825	11079426	promoter_CAGE	448	13146	7.15976e-07	1.68903e-06	5.60491e-05	4.15787e-05	4.1145e-08	4.16414e-08	1.19167e-07	1.19167e-07
NMR metabolomics	NMR Total lipids	Total lipids	-	Total Free Cholesterol to Total Cholesterol percentage	Total_FC_pct_C	SMARCA4	19	10960825	11079426	promoter_CAGE	448	13146	7.15976e-07	1.68903e-06	5.60491e-05	4.15787e-05	4.1145e-08	4.16414e-08	1.19167e-07	1.19167e-07
NMR metabolomics	NMR Total lipids	Total lipids	-	Total Phospholipids to Total Lipids percentage	Total_PL_pct	SMARCA4	19	10960825	11079426	promoter_CAGE	448	13094	5.25724e-07	1.16051e-06	3.39725e-06	2.68139e-06	4.8912e-08	4.83542e-08	1.3466e-07	1.3466e-07
NMR metabolomics	NMR Total lipids	Total lipids	-	Total Free Cholesterol to Total Lipids percentage	Total_FC_pct	NECTIN2	19	44846175	44889228	promoter_CAGE	383	10685	8.0451e-06	1.00763e-05	6.40712e-08	4.08675e-08	0.000310285	0.000270477	1.48856e-07	1.48856e-07
NMR metabolomics	NMR Total lipids	Total lipids	-	Total Triglycerides to Total Lipids percentage	Total_TG_pct	APOE	19	44905754	44909393	promoter_CAGE	408	5513	1.29849e-07	1.88977e-07	0.721795	0.683752	3.61931e-07	3.65598e-07	3.24481e-07	3.24481e-07
NMR metabolomics	NMR Total lipids	Total lipids	-	Total Triglycerides to Total Lipids percentage	Total_TG_pct	PLTP	20	45898621	45912155	promoter_CAGE	356	14923	2.92842e-08	2.64576e-08	0.015235	0.00768123	8.90288e-08	7.70982e-08	6.24042e-08	6.24042e-08
NMR metabolomics	NMR Total lipids	Total lipids	-	Total Esterified Cholesterol to Total Cholesterol percentage	Total_CE_pct_C	CDPF1	22	46244011	46250679	promoter_CAGE	177	5104	1.75613e-07	1.67282e-07	0.000283764	0.000110333	2.15957e-07	1.969e-07	2.80451e-07	2.80451e-07
NMR metabolomics	NMR Total lipids	Total lipids	-	Total Free Cholesterol to Total Cholesterol percentage	Total_FC_pct_C	CDPF1	22	46244011	46250679	promoter_CAGE	177	5104	1.75613e-07	1.67282e-07	0.000283764	0.000110333	2.15957e-07	1.969e-07	2.80451e-07	2.80451e-07
NMR metabolomics	NMR Total lipids	Total lipids	-	Total Free Cholesterol to Total Esterified Cholesterol ratio	Total_FC_by_CE	CDPF1	22	46244011	46250679	promoter_CAGE	177	5104	1.76121e-07	1.67617e-07	0.000269975	0.000105043	2.15705e-07	1.96671e-07	2.80666e-07	2.80666e-07
NMR metabolomics	NMR Total lipids	Total lipids	-	Total Triglycerides to Total Lipids percentage	Total_TG_pct	ANGPTL3	1	62597487	62606159	promoter_DHS	162	3957	6.7358e-06	3.24282e-05	0.00359664	0.00557948	1.35821e-18	1.4836e-18	4.25441e-18	4.25441e-18
NMR metabolomics	NMR Total lipids	Total lipids	-	Total Free Cholesterol to Total Lipids percentage	Total_FC_pct	USP24	1	55066359	55215113	promoter_DHS	914	18692	8.98264e-05	0.000764947	0.570992	0.590204	3.69739e-17	3.9506e-17	1.14594e-16	1.14594e-16
NMR metabolomics	NMR Total lipids	Total lipids	-	Total Esterified Cholesterol to Total Lipids percentage	Total_CE_pct	ANGPTL3	1	62597487	62606159	promoter_DHS	162	3957	0.0001148	0.000373131	0.0086218	0.0120597	5.22015e-14	5.70206e-14	1.63536e-13	1.63536e-13
NMR metabolomics	NMR Total lipids	Total lipids	-	Total Cholesterol to Total Lipids percentage	Total_C_pct	ANGPTL3	1	62597487	62606159	promoter_DHS	162	3957	0.000205008	0.000614499	0.0128269	0.0173363	5.26562e-13	5.75172e-13	1.64946e-12	1.64946e-12
NMR metabolomics	NMR Total lipids	Total lipids	-	Total Phospholipids to Total Lipids percentage	Total_PL_pct	AMPD2	1	109616104	109632051	promoter_DHS	898	25702	1.76216e-12	1.92366e-12	0.000541929	9.68535e-05	1.04921e-10	8.08423e-11	5.40923e-12	5.40923e-12
NMR metabolomics	NMR Total lipids	Total lipids	-	Total Free Cholesterol to Total Lipids percentage	Total_FC_pct	C1orf194	1	109105951	109113857	promoter_DHS	362	20222	2.10028e-11	2.35634e-11	0.253175	0.220965	6.7536e-09	5.82802e-09	6.63929e-11	6.63929e-11
NMR metabolomics	NMR Total lipids	Total lipids	-	Total Free Cholesterol to Total Lipids percentage	Total_FC_pct	AMPD2	1	109616104	109632051	promoter_DHS	898	25702	6.35874e-10	4.27302e-10	0.13363	0.0494632	2.10148e-09	1.6192e-09	1.19848e-09	1.19848e-09
NMR metabolomics	NMR Total lipids	Total lipids	-	Total Phospholipids to Total Lipids percentage	Total_PL_pct	ANGPTL3	1	62597487	62606159	promoter_DHS	162	3957	0.00150029	0.00329493	0.0535509	0.0689659	1.21008e-09	1.3218e-09	3.79042e-09	3.79042e-09
NMR metabolomics	NMR Total lipids	Total lipids	-	Total Free Cholesterol to Total Lipids percentage	Total_FC_pct	MYBPHL	1	109292365	109307041	promoter_DHS	733	14067	2.9809e-09	3.79186e-09	0.00103202	0.000358568	8.1135e-08	6.67426e-08	9.57696e-09	9.57696e-09
NMR metabolomics	NMR Total lipids	Total lipids	-	Total Cholesterol to Total Lipids percentage	Total_C_pct	USP24	1	55066359	55215113	promoter_DHS	914	18692	0.00613207	0.0183448	0.416786	0.43045	3.54377e-09	3.78645e-09	1.09833e-08	1.09833e-08
NMR metabolomics	NMR Total lipids	Total lipids	-	Total Free Cholesterol to Total Lipids percentage	Total_FC_pct	PCSK9	1	55039548	55064852	promoter_DHS	594	16778	0.0572996	0.0478115	0.0286606	0.0265679	4.03803e-09	4.8125e-09	1.31741e-08	1.31741e-08
NMR metabolomics	NMR Total lipids	Total lipids	-	Total Free Cholesterol to Total Esterified Cholesterol ratio	Total_FC_by_CE	AMPD2	1	109616104	109632051	promoter_DHS	899	25803	1.37162e-08	9.59555e-09	0.0351992	0.0123233	7.31888e-08	5.63834e-08	2.87742e-08	2.87742e-08
NMR metabolomics	NMR Total lipids	Total lipids	-	Total Esterified Cholesterol to Total Cholesterol percentage	Total_CE_pct_C	AMPD2	1	109616104	109632051	promoter_DHS	899	25803	1.41527e-08	9.90702e-09	0.0350822	0.0122803	7.55514e-08	5.82035e-08	2.9701e-08	2.9701e-08
NMR metabolomics	NMR Total lipids	Total lipids	-	Total Free Cholesterol to Total Cholesterol percentage	Total_FC_pct_C	AMPD2	1	109616104	109632051	promoter_DHS	899	25803	1.41527e-08	9.90702e-09	0.0350822	0.0122803	7.55514e-08	5.82035e-08	2.9701e-08	2.9701e-08
NMR metabolomics	NMR Total lipids	Total lipids	-	Total Free Cholesterol to Total Esterified Cholesterol ratio	Total_FC_by_CE	PCSK9	1	55039548	55064852	promoter_DHS	596	16855	0.359388	0.388005	0.247674	0.283221	5.40447e-08	6.44106e-08	1.76322e-07	1.76322e-07
NMR metabolomics	NMR Total lipids	Total lipids	-	Total Esterified Cholesterol to Total Cholesterol percentage	Total_CE_pct_C	PCSK9	1	55039548	55064852	promoter_DHS	596	16855	0.355863	0.385054	0.24474	0.280512	6.22668e-08	7.42098e-08	2.03147e-07	2.03147e-07
NMR metabolomics	NMR Total lipids	Total lipids	-	Total Free Cholesterol to Total Cholesterol percentage	Total_FC_pct_C	PCSK9	1	55039548	55064852	promoter_DHS	596	16855	0.355863	0.385054	0.24474	0.280512	6.22668e-08	7.42098e-08	2.03147e-07	2.03147e-07
NMR metabolomics	NMR Total lipids	Total lipids	-	Total Free Cholesterol to Total Lipids percentage	Total_FC_pct	ANGPTL3	1	62597487	62606159	promoter_DHS	162	3957	0.00470833	0.00914445	0.0669284	0.0787221	8.77863e-08	9.58904e-08	2.74974e-07	2.74974e-07
NMR metabolomics	NMR Total lipids	Total lipids	-	Total Triglycerides to Total Lipids percentage	Total_TG_pct	CAD	2	27217390	27243943	promoter_DHS	686	25299	8.62805e-16	3.00842e-15	0.681915	0.527623	1.02808e-06	8.723e-07	4.21885e-15	4.21885e-15
NMR metabolomics	NMR Total lipids	Total lipids	-	Total Phospholipids to Total Lipids percentage	Total_PL_pct	HS1BP3	2	20560448	20651089	promoter_DHS	1976	41950	0.221758	0.226641	0.640118	0.627496	2.85555e-12	3.13918e-12	8.97193e-12	8.97193e-12
NMR metabolomics	NMR Total lipids	Total lipids	-	Total Free Cholesterol to Total Lipids percentage	Total_FC_pct	ABCG5	2	43812472	43838865	promoter_DHS	653	14229	1.57594e-11	4.68057e-10	0.000157306	0.000358949	6.31958e-12	6.05129e-12	1.54208e-11	1.54208e-11
NMR metabolomics	NMR Total lipids	Total lipids	-	Total Triglycerides to Total Lipids percentage	Total_TG_pct	IFT172	2	27444371	27489789	promoter_DHS	214	10240	4.46917e-12	8.73673e-12	0.387864	0.284533	3.17321e-08	2.8239e-08	1.77367e-11	1.77367e-11
NMR metabolomics	NMR Total lipids	Total lipids	-	Total Esterified Cholesterol to Total Lipids percentage	Total_CE_pct	CAD	2	27217390	27243943	promoter_DHS	686	25299	5.69198e-12	1.55494e-11	0.394171	0.286803	6.61015e-06	5.91341e-06	2.50004e-11	2.50004e-11
NMR metabolomics	NMR Total lipids	Total lipids	-	Total Cholesterol to Total Lipids percentage	Total_C_pct	CAD	2	27217390	27243943	promoter_DHS	686	25299	3.44642e-11	8.58476e-11	0.188145	0.131248	4.96787e-06	4.46723e-06	1.47549e-10	1.47549e-10
NMR metabolomics	NMR Total lipids	Total lipids	-	Total Triglycerides to Total Lipids percentage	Total_TG_pct	ATRAID	2	27212027	27217178	promoter_DHS	571	19985	3.48416e-10	4.29304e-10	0.0131271	0.0116867	1.15217e-05	9.98183e-06	1.15392e-09	1.15392e-09
NMR metabolomics	NMR Total lipids	Total lipids	-	Total Esterified Cholesterol to Total Lipids percentage	Total_CE_pct	IFT172	2	27444371	27489789	promoter_DHS	214	10240	1.35025e-09	2.3418e-09	0.695424	0.563048	3.06069e-06	2.73582e-06	5.13559e-09	5.13559e-09
NMR metabolomics	NMR Total lipids	Total lipids	-	Total Cholesterol to Total Lipids percentage	Total_C_pct	IFT172	2	27444371	27489789	promoter_DHS	214	10240	3.0889e-09	5.48723e-09	0.852457	0.713505	7.86319e-06	7.10535e-06	1.18519e-08	1.18519e-08
NMR metabolomics	NMR Total lipids	Total lipids	-	Total Free Cholesterol to Total Esterified Cholesterol ratio	Total_FC_by_CE	HS1BP3	2	20560448	20651089	promoter_DHS	1980	42108	0.196862	0.207288	0.084788	0.0819748	1.13458e-08	1.24737e-08	3.56492e-08	3.56492e-08
NMR metabolomics	NMR Total lipids	Total lipids	-	Total Esterified Cholesterol to Total Cholesterol percentage	Total_CE_pct_C	HS1BP3	2	20560448	20651089	promoter_DHS	1980	42108	0.187828	0.198289	0.084881	0.0819843	1.18435e-08	1.30208e-08	3.72129e-08	3.72129e-08
NMR metabolomics	NMR Total lipids	Total lipids	-	Total Free Cholesterol to Total Cholesterol percentage	Total_FC_pct_C	HS1BP3	2	20560448	20651089	promoter_DHS	1980	42108	0.187828	0.198289	0.084881	0.0819843	1.18435e-08	1.30208e-08	3.72129e-08	3.72129e-08
NMR metabolomics	NMR Total lipids	Total lipids	-	Total Phospholipids to Total Lipids percentage	Total_PL_pct	CAD	2	27217390	27243943	promoter_DHS	686	25299	4.22739e-08	4.50002e-08	0.137671	0.184701	0.000226434	0.000187704	1.30756e-07	1.30756e-07
NMR metabolomics	NMR Total lipids	Total lipids	-	Total Triglycerides to Total Lipids percentage	Total_TG_pct	MRPL33	2	27771717	27988087	promoter_DHS	711	23063	3.02948e-08	1.48803e-07	0.760463	0.802119	2.0049e-05	2.0402e-05	1.50647e-07	1.50647e-07
NMR metabolomics	NMR Total lipids	Total lipids	-	Total Triglycerides to Total Lipids percentage	Total_TG_pct	BABAM2	2	27889941	28338901	promoter_DHS	1128	23568.1	6.22061e-08	5.66781e-08	0.0714718	0.0639797	7.1052e-06	5.85737e-06	1.76312e-07	1.76312e-07
NMR metabolomics	NMR Total lipids	Total lipids	-	Total Esterified Cholesterol to Total Lipids percentage	Total_CE_pct	ATRAID	2	27212027	27217178	promoter_DHS	571	19985	8.96805e-08	1.14e-07	0.00824667	0.00737357	0.000274295	0.000238383	3.01043e-07	3.01043e-07
NMR metabolomics	NMR Total lipids	Total lipids	-	Total Cholesterol to Total Lipids percentage	Total_C_pct	ABCG5	2	43812472	43838865	promoter_DHS	653	14229	1.10485e-07	7.6457e-07	0.0138673	0.0219355	2.17696e-07	2.08455e-07	3.03801e-07	3.03801e-07
NMR metabolomics	NMR Total lipids	Total lipids	-	Total Triglycerides to Total Lipids percentage	Total_TG_pct	AGPAT4	6	161129979	161274061	promoter_DHS	908	28137	2.71204e-08	3.84664e-08	0.0414616	0.0394922	5.46951e-05	4.8548e-05	9.5377e-08	9.5377e-08
NMR metabolomics	NMR Total lipids	Total lipids	-	Total Cholesterol to Total Lipids percentage	Total_C_pct	HIST1H1C	6	26055787	26056428	promoter_DHS	1234	39250	0.00080711	0.00124559	1.26584e-07	9.12477e-08	0.0397294	0.0356901	3.18114e-07	3.18114e-07
NMR metabolomics	NMR Total lipids	Total lipids	-	Total Triglycerides to Total Lipids percentage	Total_TG_pct	MLXIPL	7	73593194	73624543	promoter_DHS	773	21122.6	2.59801e-22	2.04333e-21	1.15692e-07	7.05654e-09	4.48633e-15	3.58292e-15	1.38297e-21	1.38297e-21
NMR metabolomics	NMR Total lipids	Total lipids	-	Total Cholesterol to Total Lipids percentage	Total_C_pct	MLXIPL	7	73593194	73624543	promoter_DHS	773	21122.6	1.81556e-19	6.79205e-19	1.59082e-06	1.43149e-07	1.96056e-14	1.56576e-14	8.59555e-19	8.59555e-19
NMR metabolomics	NMR Total lipids	Total lipids	-	Total Triglycerides to Total Lipids percentage	Total_TG_pct	BAZ1B	7	73440398	73522278	promoter_DHS	1128	26221	6.89599e-19	1.0122e-18	0.00072078	0.000113763	2.40682e-17	1.76834e-17	2.36578e-18	2.36578e-18
NMR metabolomics	NMR Total lipids	Total lipids	-	Total Esterified Cholesterol to Total Lipids percentage	Total_CE_pct	MLXIPL	7	73593194	73624543	promoter_DHS	773	21122.6	7.81612e-19	2.88964e-18	3.00966e-06	2.87439e-07	8.48572e-14	6.77695e-14	3.69117e-18	3.69117e-18
NMR metabolomics	NMR Total lipids	Total lipids	-	Total Cholesterol to Total Lipids percentage	Total_C_pct	BAZ1B	7	73440398	73522278	promoter_DHS	1128	26221	1.10177e-16	1.64244e-16	0.0021006	0.000513023	6.29305e-15	4.62362e-15	4.44089e-16	4.44089e-16
NMR metabolomics	NMR Total lipids	Total lipids	-	Total Free Cholesterol to Total Lipids percentage	Total_FC_pct	MLXIPL	7	73593194	73624543	promoter_DHS	773	21122.6	1.15985e-16	2.96414e-16	3.16731e-06	4.22845e-07	9.15224e-13	7.30925e-13	6.66134e-16	6.66134e-16
NMR metabolomics	NMR Total lipids	Total lipids	-	Total Esterified Cholesterol to Total Lipids percentage	Total_CE_pct	BAZ1B	7	73440398	73522278	promoter_DHS	1128	26221	6.75311e-16	8.96259e-16	0.00381984	0.000964538	2.3485e-14	1.72549e-14	2.22045e-15	2.22045e-15
NMR metabolomics	NMR Total lipids	Total lipids	-	Total Free Cholesterol to Total Lipids percentage	Total_FC_pct	BAZ1B	7	73440398	73522278	promoter_DHS	1128	26221	1.32069e-15	2.53949e-15	0.00110709	0.00033006	1.95846e-13	1.43892e-13	5.32907e-15	5.32907e-15
NMR metabolomics	NMR Total lipids	Total lipids	-	Total Triglycerides to Total Lipids percentage	Total_TG_pct	METTL27	7	73834590	73842535	promoter_DHS	732	15595.1	9.10438e-08	1.92e-07	0.00693442	0.00357592	1.88847e-07	1.72677e-07	2.1995e-07	2.1995e-07
NMR metabolomics	NMR Total lipids	Total lipids	-	Total Triglycerides to Total Lipids percentage	Total_TG_pct	LPL	8	19901717	19967259	promoter_DHS	234	11030	2.47337e-07	4.23221e-07	3.06254e-06	3.12018e-06	7.70919e-08	7.08132e-08	1.75715e-07	1.75715e-07
NMR metabolomics	NMR Total lipids	Total lipids	-	Total Triglycerides to Total Lipids percentage	Total_TG_pct	APOA5	11	116789367	116792420	promoter_DHS	579	16569	3.02252e-83	3.32758e-82	7.18876e-25	6.41593e-29	9.12819e-79	7.23866e-79	1.66239e-82	1.66239e-82
NMR metabolomics	NMR Total lipids	Total lipids	-	Total Esterified Cholesterol to Total Lipids percentage	Total_CE_pct	APOA5	11	116789367	116792420	promoter_DHS	579	16569	6.36663e-64	4.298e-63	1.36071e-18	1.27348e-21	3.67718e-60	2.916e-60	3.326e-63	3.326e-63
NMR metabolomics	NMR Total lipids	Total lipids	-	Total Cholesterol to Total Lipids percentage	Total_C_pct	APOA5	11	116789367	116792420	promoter_DHS	579	16569	2.50311e-56	1.40355e-55	1.05591e-15	2.6481e-18	7.69612e-53	6.10302e-53	1.27376e-55	1.27376e-55
NMR metabolomics	NMR Total lipids	Total lipids	-	Total Phospholipids to Total Lipids percentage	Total_PL_pct	APOA5	11	116789367	116792420	promoter_DHS	579	16569	7.26876e-50	1.63471e-49	2.81121e-18	6.18769e-21	5.37085e-48	4.25909e-48	2.95628e-49	2.95628e-49
NMR metabolomics	NMR Total lipids	Total lipids	-	Total Free Cholesterol to Total Esterified Cholesterol ratio	Total_FC_by_CE	APOA5	11	116789367	116792420	promoter_DHS	580	16646	5.59312e-42	1.34036e-41	1.78527e-17	8.80526e-20	6.04309e-40	4.79212e-40	2.33336e-41	2.33336e-41
NMR metabolomics	NMR Total lipids	Total lipids	-	Total Esterified Cholesterol to Total Cholesterol percentage	Total_CE_pct_C	APOA5	11	116789367	116792420	promoter_DHS	580	16646	5.89959e-42	1.42193e-41	1.68952e-17	8.33703e-20	6.47828e-40	5.13722e-40	2.46588e-41	2.46588e-41
NMR metabolomics	NMR Total lipids	Total lipids	-	Total Free Cholesterol to Total Cholesterol percentage	Total_FC_pct_C	APOA5	11	116789367	116792420	promoter_DHS	580	16646	5.89959e-42	1.42193e-41	1.68952e-17	8.33703e-20	6.47828e-40	5.13722e-40	2.46588e-41	2.46588e-41
NMR metabolomics	NMR Total lipids	Total lipids	-	Total Triglycerides to Total Lipids percentage	Total_TG_pct	SIDT2	11	117178733	117197445	promoter_DHS	1176	24702	2.91153e-07	8.58863e-06	0.940019	0.933281	8.30772e-41	9.07361e-41	2.60214e-40	2.60214e-40
NMR metabolomics	NMR Total lipids	Total lipids	-	Total Triglycerides to Total Lipids percentage	Total_TG_pct	APOC3	11	116829706	116833072	promoter_DHS	824	14933	1.33922e-14	1.35088e-13	8.51988e-05	0.000101171	1.68226e-32	1.78675e-32	5.19879e-32	5.19879e-32
NMR metabolomics	NMR Total lipids	Total lipids	-	Total Triglycerides to Total Lipids percentage	Total_TG_pct	APOA1	11	116835751	116837950	promoter_DHS	1035	18292	0.00228102	0.0104864	0.273412	0.285859	4.67709e-31	5.22967e-31	1.48139e-30	1.48139e-30
NMR metabolomics	NMR Total lipids	Total lipids	-	Total Free Cholesterol to Total Cholesterol percentage	Total_FC_pct_C	APOA1	11	116835751	116837950	promoter_DHS	1035	18357	1.39102e-09	1.20626e-07	2.22919e-06	1.74792e-06	3.19196e-29	3.41758e-29	9.90275e-29	9.90275e-29
NMR metabolomics	NMR Total lipids	Total lipids	-	Total Esterified Cholesterol to Total Cholesterol percentage	Total_CE_pct_C	APOA1	11	116835751	116837950	promoter_DHS	1035	18357	1.39102e-09	1.20626e-07	2.22919e-06	1.74792e-06	3.19196e-29	3.41758e-29	9.90275e-29	9.90275e-29
NMR metabolomics	NMR Total lipids	Total lipids	-	Total Phospholipids to Total Lipids percentage	Total_PL_pct	SIDT2	11	117178733	117197445	promoter_DHS	1176	24702	0.00142147	0.00565302	0.812551	0.850856	3.24906e-29	3.54859e-29	1.01767e-28	1.01767e-28
NMR metabolomics	NMR Total lipids	Total lipids	-	Total Free Cholesterol to Total Esterified Cholesterol ratio	Total_FC_by_CE	APOA1	11	116835751	116837950	promoter_DHS	1035	18357	1.32846e-09	1.16074e-07	2.06487e-06	1.61516e-06	3.36676e-29	3.60473e-29	1.0445e-28	1.0445e-28
NMR metabolomics	NMR Total lipids	Total lipids	-	Total Free Cholesterol to Total Lipids percentage	Total_FC_pct	APOA5	11	116789367	116792420	promoter_DHS	579	16569	1.13983e-28	3.02e-28	5.18245e-07	3.4606e-08	2.57113e-26	2.03891e-26	4.92917e-28	4.92917e-28
NMR metabolomics	NMR Total lipids	Total lipids	-	Total Free Cholesterol to Total Esterified Cholesterol ratio	Total_FC_by_CE	SIDT2	11	117178733	117197445	promoter_DHS	1182	24796	0.000381875	0.00197327	0.969603	0.893229	9.47539e-28	1.03466e-27	2.96756e-27	2.96756e-27
NMR metabolomics	NMR Total lipids	Total lipids	-	Total Free Cholesterol to Total Cholesterol percentage	Total_FC_pct_C	SIDT2	11	117178733	117197445	promoter_DHS	1182	24796	0.000381417	0.0019729	0.96465	0.888759	9.59671e-28	1.04791e-27	3.00556e-27	3.00556e-27
NMR metabolomics	NMR Total lipids	Total lipids	-	Total Esterified Cholesterol to Total Cholesterol percentage	Total_CE_pct_C	SIDT2	11	117178733	117197445	promoter_DHS	1182	24796	0.000381417	0.0019729	0.96465	0.888759	9.59671e-28	1.04791e-27	3.00556e-27	3.00556e-27
NMR metabolomics	NMR Total lipids	Total lipids	-	Total Esterified Cholesterol to Total Lipids percentage	Total_CE_pct	SIDT2	11	117178733	117197445	promoter_DHS	1176	24702	2.77178e-06	4.59949e-05	0.882443	0.885605	1.79068e-25	1.95577e-25	5.60877e-25	5.60877e-25
NMR metabolomics	NMR Total lipids	Total lipids	-	Total Triglycerides to Total Lipids percentage	Total_TG_pct	TAGLN	11	117199321	117204782	promoter_DHS	792	23491	1.61356e-25	1.55753e-24	0.0340948	0.0126592	1.55033e-19	1.3827e-19	8.77253e-25	8.77253e-25
NMR metabolomics	NMR Total lipids	Total lipids	-	Total Phospholipids to Total Lipids percentage	Total_PL_pct	APOC3	11	116829706	116833072	promoter_DHS	824	14933	2.54996e-09	9.83148e-09	7.88955e-07	8.83744e-07	5.03141e-24	5.34391e-24	1.55488e-23	1.55488e-23
NMR metabolomics	NMR Total lipids	Total lipids	-	Total Free Cholesterol to Total Esterified Cholesterol ratio	Total_FC_by_CE	APOC3	11	116829706	116833072	promoter_DHS	826	14998	1.01573e-09	3.83474e-09	4.57351e-06	5.99313e-06	7.60673e-23	8.07917e-23	2.35075e-22	2.35075e-22
NMR metabolomics	NMR Total lipids	Total lipids	-	Total Free Cholesterol to Total Cholesterol percentage	Total_FC_pct_C	APOC3	11	116829706	116833072	promoter_DHS	826	14998	1.00591e-09	3.79521e-09	4.68142e-06	6.13405e-06	9.05496e-23	9.61736e-23	2.79831e-22	2.79831e-22
NMR metabolomics	NMR Total lipids	Total lipids	-	Total Esterified Cholesterol to Total Cholesterol percentage	Total_CE_pct_C	APOC3	11	116829706	116833072	promoter_DHS	826	14998	1.00591e-09	3.79521e-09	4.68142e-06	6.13405e-06	9.05496e-23	9.61736e-23	2.79831e-22	2.79831e-22
NMR metabolomics	NMR Total lipids	Total lipids	-	Total Esterified Cholesterol to Total Lipids percentage	Total_CE_pct	TAGLN	11	117199321	117204782	promoter_DHS	792	23491	1.30929e-22	6.30505e-22	0.0550945	0.0225418	5.4103e-18	4.40079e-18	6.50467e-22	6.50467e-22
NMR metabolomics	NMR Total lipids	Total lipids	-	Total Esterified Cholesterol to Total Lipids percentage	Total_CE_pct	APOA1	11	116835751	116837950	promoter_DHS	1035	18292	0.0140375	0.0381491	0.574638	0.589189	2.16358e-22	2.41919e-22	6.85276e-22	6.85276e-22
NMR metabolomics	NMR Total lipids	Total lipids	-	Total Triglycerides to Total Lipids percentage	Total_TG_pct	ZPR1	11	116773799	116788050	promoter_DHS	615	9638	2.61511e-22	3.52499e-22	0.069402	0.0451195	5.33681e-20	4.88228e-20	8.95517e-22	8.95517e-22
NMR metabolomics	NMR Total lipids	Total lipids	-	Total Esterified Cholesterol to Total Lipids percentage	Total_CE_pct	APOC3	11	116829706	116833072	promoter_DHS	824	14933	3.66034e-11	1.86296e-10	0.00727269	0.00824775	2.79449e-21	2.96805e-21	8.63597e-21	8.63597e-21
NMR metabolomics	NMR Total lipids	Total lipids	-	Total Cholesterol to Total Lipids percentage	Total_C_pct	TAGLN	11	117199321	117204782	promoter_DHS	792	23491	2.26846e-21	7.92536e-21	0.0556157	0.0232444	1.93979e-17	1.57784e-17	1.05798e-20	1.05798e-20
NMR metabolomics	NMR Total lipids	Total lipids	-	Total Cholesterol to Total Lipids percentage	Total_C_pct	SIDT2	11	117178733	117197445	promoter_DHS	1176	24702	1.48989e-05	0.0001574	0.819705	0.835644	3.455e-18	3.77351e-18	1.08217e-17	1.08217e-17
NMR metabolomics	NMR Total lipids	Total lipids	-	Total Cholesterol to Total Lipids percentage	Total_C_pct	APOA1	11	116835751	116837950	promoter_DHS	1035	18292	0.0173079	0.0420469	0.846019	0.815862	3.64495e-18	4.07558e-18	1.15448e-17	1.15448e-17
NMR metabolomics	NMR Total lipids	Total lipids	-	Total Triglycerides to Total Lipids percentage	Total_TG_pct	SIK3	11	116843402	117098437	promoter_DHS	659	18196	0.000576118	0.00139115	0.377501	0.479407	3.78622e-18	4.36154e-18	1.21607e-17	1.21607e-17
NMR metabolomics	NMR Total lipids	Total lipids	-	Total Esterified Cholesterol to Total Lipids percentage	Total_CE_pct	ZPR1	11	116773799	116788050	promoter_DHS	615	9638	4.50483e-18	5.57912e-18	0.156968	0.112932	3.35954e-16	3.07341e-16	1.4757e-17	1.4757e-17
NMR metabolomics	NMR Total lipids	Total lipids	-	Total Cholesterol to Total Lipids percentage	Total_C_pct	ZPR1	11	116773799	116788050	promoter_DHS	615	9638	1.83646e-17	2.23448e-17	0.186587	0.136582	9.66488e-16	8.84172e-16	5.92082e-17	5.92082e-17
NMR metabolomics	NMR Total lipids	Total lipids	-	Total Esterified Cholesterol to Total Lipids percentage	Total_CE_pct	SIK3	11	116843402	117098437	promoter_DHS	659	18196	0.00203838	0.00409975	0.412535	0.522955	8.1578e-17	9.39739e-17	2.62015e-16	2.62015e-16
NMR metabolomics	NMR Total lipids	Total lipids	-	Total Cholesterol to Total Lipids percentage	Total_C_pct	SIK3	11	116843402	117098437	promoter_DHS	659	18196	0.00444375	0.00767219	0.450912	0.575536	4.70345e-16	5.41814e-16	1.55431e-15	1.55431e-15
NMR metabolomics	NMR Total lipids	Total lipids	-	Total Cholesterol to Total Lipids percentage	Total_C_pct	APOC3	11	116829706	116833072	promoter_DHS	824	14933	3.8985e-09	1.38028e-08	0.0448756	0.0485626	8.97565e-16	9.53313e-16	2.88658e-15	2.88658e-15
NMR metabolomics	NMR Total lipids	Total lipids	-	Total Phospholipids to Total Lipids percentage	Total_PL_pct	TAGLN	11	117199321	117204782	promoter_DHS	792	23491	2.88015e-09	9.12938e-09	0.302271	0.22081	8.55792e-15	9.33962e-15	2.68674e-14	2.68674e-14
NMR metabolomics	NMR Total lipids	Total lipids	-	Total Free Cholesterol to Total Esterified Cholesterol ratio	Total_FC_by_CE	TAGLN	11	117199321	117204782	promoter_DHS	795	23601	1.38965e-08	4.58421e-08	0.522262	0.408289	9.26644e-15	1.01121e-14	2.90878e-14	2.90878e-14
NMR metabolomics	NMR Total lipids	Total lipids	-	Total Esterified Cholesterol to Total Cholesterol percentage	Total_CE_pct_C	TAGLN	11	117199321	117204782	promoter_DHS	795	23601	1.37016e-08	4.53087e-08	0.519868	0.406344	9.38898e-15	1.02458e-14	2.95319e-14	2.95319e-14
NMR metabolomics	NMR Total lipids	Total lipids	-	Total Free Cholesterol to Total Cholesterol percentage	Total_FC_pct_C	TAGLN	11	117199321	117204782	promoter_DHS	795	23601	1.37016e-08	4.53087e-08	0.519868	0.406344	9.38898e-15	1.02458e-14	2.95319e-14	2.95319e-14
NMR metabolomics	NMR Total lipids	Total lipids	-	Total Free Cholesterol to Total Lipids percentage	Total_FC_pct	TAGLN	11	117199321	117204782	promoter_DHS	792	23491	1.0124e-14	1.45799e-14	0.066327	0.0331088	9.57301e-13	7.78677e-13	3.54161e-14	3.54161e-14
NMR metabolomics	NMR Total lipids	Total lipids	-	Total Phospholipids to Total Lipids percentage	Total_PL_pct	APOA1	11	116835751	116837950	promoter_DHS	1035	18292	4.28427e-05	0.000403567	0.00148283	0.00143001	3.32916e-14	3.72248e-14	1.05471e-13	1.05471e-13
NMR metabolomics	NMR Total lipids	Total lipids	-	Total Free Cholesterol to Total Lipids percentage	Total_FC_pct	ZPR1	11	116773799	116788050	promoter_DHS	615	9638	6.36287e-13	7.03898e-13	0.293457	0.231779	1.26278e-11	1.15522e-11	1.89992e-12	1.89992e-12
NMR metabolomics	NMR Total lipids	Total lipids	-	Total Free Cholesterol to Total Lipids percentage	Total_FC_pct	SIK3	11	116843402	117098437	promoter_DHS	659	18196	0.0512167	0.0570219	0.613599	0.767973	2.52351e-11	2.90696e-11	8.10512e-11	8.10512e-11
NMR metabolomics	NMR Total lipids	Total lipids	-	Total Phospholipids to Total Lipids percentage	Total_PL_pct	ZPR1	11	116773799	116788050	promoter_DHS	615	9638	1.15098e-09	1.25371e-09	0.283767	0.232988	3.07911e-08	2.81687e-08	3.45934e-09	3.45934e-09
NMR metabolomics	NMR Total lipids	Total lipids	-	Total Free Cholesterol to Total Lipids percentage	Total_FC_pct	FADS1	11	61799625	61829318	promoter_DHS	1460	17391	2.29882e-09	2.80336e-09	0.0415024	0.0287652	1.40553e-08	1.21885e-08	6.3498e-09	6.3498e-09
NMR metabolomics	NMR Total lipids	Total lipids	-	Total Triglycerides to Total Lipids percentage	Total_TG_pct	APOA4	11	116820700	116823306	promoter_DHS	720	13730	2.81072e-09	7.00912e-09	0.677704	0.741596	6.79388e-09	6.92376e-09	7.59423e-09	7.59423e-09
NMR metabolomics	NMR Total lipids	Total lipids	-	Total Phospholipids to Total Lipids percentage	Total_PL_pct	APOA4	11	116820700	116823306	promoter_DHS	720	13730	5.7532e-09	1.25046e-08	0.814136	0.866067	9.45086e-09	9.63102e-09	1.2947e-08	1.2947e-08
NMR metabolomics	NMR Total lipids	Total lipids	-	Total Phospholipids to Total Lipids percentage	Total_PL_pct	KCNK4	11	64291302	64300031	promoter_DHS	349	11477	1.04898e-05	6.42329e-05	0.00049924	0.000586291	8.21363e-08	8.3518e-08	2.47291e-07	2.47291e-07
NMR metabolomics	NMR Total lipids	Total lipids	-	Total Phospholipids to Total Lipids percentage	Total_PL_pct	FERMT3	11	64206678	64223886	promoter_DHS	1062	27555	6.41415e-06	3.4711e-05	0.360909	0.265203	1.07785e-07	1.00661e-07	3.0933e-07	3.0933e-07
NMR metabolomics	NMR Total lipids	Total lipids	-	Total Free Cholesterol to Total Lipids percentage	Total_FC_pct	APOA1	11	116835751	116837950	promoter_DHS	1035	18292	0.00019874	0.000856502	0.0147851	0.0114534	1.02747e-07	1.10085e-07	3.1876e-07	3.1876e-07
NMR metabolomics	NMR Total lipids	Total lipids	-	Total Triglycerides to Total Lipids percentage	Total_TG_pct	SH2B3	12	111405948	111451623	promoter_DHS	717	19021	9.75286e-09	1.97084e-08	0.00204764	0.00113805	1.19258e-06	9.72489e-07	3.86742e-08	3.86742e-08
NMR metabolomics	NMR Total lipids	Total lipids	-	Total Free Cholesterol to Total Esterified Cholesterol ratio	Total_FC_by_CE	SP1	12	53380176	53416446	promoter_DHS	1139	27719	5.06057e-08	2.39254e-07	0.00300855	0.00148773	2.39663e-08	2.16579e-08	5.36485e-08	5.36485e-08
NMR metabolomics	NMR Total lipids	Total lipids	-	Total Esterified Cholesterol to Total Cholesterol percentage	Total_CE_pct_C	SP1	12	53380176	53416446	promoter_DHS	1139	27719	5.26457e-08	2.49021e-07	0.00306818	0.00152113	2.41707e-08	2.18426e-08	5.44632e-08	5.44632e-08
NMR metabolomics	NMR Total lipids	Total lipids	-	Total Free Cholesterol to Total Cholesterol percentage	Total_FC_pct_C	SP1	12	53380176	53416446	promoter_DHS	1139	27719	5.26457e-08	2.49021e-07	0.00306818	0.00152113	2.41707e-08	2.18426e-08	5.44632e-08	5.44632e-08
NMR metabolomics	NMR Total lipids	Total lipids	-	Total Esterified Cholesterol to Total Cholesterol percentage	Total_CE_pct_C	LCAT	16	67939750	67944131	promoter_DHS	577	7471	1.36274e-05	3.27766e-05	1.74456e-06	2.08361e-06	3.8185e-13	3.84161e-13	1.14908e-12	1.14908e-12
NMR metabolomics	NMR Total lipids	Total lipids	-	Total Free Cholesterol to Total Cholesterol percentage	Total_FC_pct_C	LCAT	16	67939750	67944131	promoter_DHS	577	7471	1.36274e-05	3.27766e-05	1.74456e-06	2.08361e-06	3.8185e-13	3.84161e-13	1.14908e-12	1.14908e-12
NMR metabolomics	NMR Total lipids	Total lipids	-	Total Free Cholesterol to Total Esterified Cholesterol ratio	Total_FC_by_CE	LCAT	16	67939750	67944131	promoter_DHS	577	7471	1.41457e-05	3.39245e-05	1.69431e-06	2.02826e-06	3.91122e-13	3.93489e-13	1.17695e-12	1.17695e-12
NMR metabolomics	NMR Total lipids	Total lipids	-	Total Esterified Cholesterol to Total Cholesterol percentage	Total_CE_pct_C	CETP	16	56961850	56983845	promoter_DHS	643	13621	2.2755e-10	3.53336e-09	0.000101905	8.80762e-05	3.02923e-11	3.04225e-11	8.50344e-11	8.50344e-11
NMR metabolomics	NMR Total lipids	Total lipids	-	Total Free Cholesterol to Total Cholesterol percentage	Total_FC_pct_C	CETP	16	56961850	56983845	promoter_DHS	643	13621	2.2755e-10	3.53336e-09	0.000101905	8.80762e-05	3.02923e-11	3.04225e-11	8.50344e-11	8.50344e-11
NMR metabolomics	NMR Total lipids	Total lipids	-	Total Free Cholesterol to Total Esterified Cholesterol ratio	Total_FC_by_CE	CETP	16	56961850	56983845	promoter_DHS	643	13621	2.6134e-10	3.98377e-09	0.000105641	9.13648e-05	3.4725e-11	3.48742e-11	9.74824e-11	9.74824e-11
NMR metabolomics	NMR Total lipids	Total lipids	-	Total Esterified Cholesterol to Total Cholesterol percentage	Total_CE_pct_C	SLC12A3	16	56865207	56915850	promoter_DHS	733	18227	5.88488e-10	6.03555e-09	0.000198366	0.000120476	5.17892e-10	4.96164e-10	1.03246e-09	1.03246e-09
NMR metabolomics	NMR Total lipids	Total lipids	-	Total Free Cholesterol to Total Cholesterol percentage	Total_FC_pct_C	SLC12A3	16	56865207	56915850	promoter_DHS	733	18227	5.88488e-10	6.03555e-09	0.000198366	0.000120476	5.17892e-10	4.96164e-10	1.03246e-09	1.03246e-09
NMR metabolomics	NMR Total lipids	Total lipids	-	Total Free Cholesterol to Total Esterified Cholesterol ratio	Total_FC_by_CE	SLC12A3	16	56865207	56915850	promoter_DHS	733	18227	6.41734e-10	6.53031e-09	0.000208117	0.000126863	5.43755e-10	5.20942e-10	1.09688e-09	1.09688e-09
NMR metabolomics	NMR Total lipids	Total lipids	-	Total Esterified Cholesterol to Total Lipids percentage	Total_CE_pct	LCAT	16	67939750	67944131	promoter_DHS	576	7448	0.00266682	0.0041572	3.74036e-08	4.93984e-08	2.97421e-07	2.99214e-07	1.11765e-07	1.11765e-07
NMR metabolomics	NMR Total lipids	Total lipids	-	Total Esterified Cholesterol to Total Cholesterol percentage	Total_CE_pct_C	MT1F	16	56657694	56660698	promoter_DHS	390	17255	5.35513e-08	4.85449e-08	0.00218767	0.000589493	1.70584e-07	1.32786e-07	1.1392e-07	1.1392e-07
NMR metabolomics	NMR Total lipids	Total lipids	-	Total Free Cholesterol to Total Cholesterol percentage	Total_FC_pct_C	MT1F	16	56657694	56660698	promoter_DHS	390	17255	5.35513e-08	4.85449e-08	0.00218767	0.000589493	1.70584e-07	1.32786e-07	1.1392e-07	1.1392e-07
NMR metabolomics	NMR Total lipids	Total lipids	-	Total Free Cholesterol to Total Esterified Cholesterol ratio	Total_FC_by_CE	MT1F	16	56657694	56660698	promoter_DHS	390	17255	5.59773e-08	5.07867e-08	0.00216303	0.000583295	1.79565e-07	1.39777e-07	1.19332e-07	1.19332e-07
NMR metabolomics	NMR Total lipids	Total lipids	-	Total Phospholipids to Total Lipids percentage	Total_PL_pct	CETP	16	56961850	56983845	promoter_DHS	641	13575	8.30559e-07	4.42932e-06	9.59431e-05	9.63679e-05	9.57322e-08	9.61189e-08	2.69056e-07	2.69056e-07
NMR metabolomics	NMR Total lipids	Total lipids	-	Total Free Cholesterol to Total Esterified Cholesterol ratio	Total_FC_by_CE	MPP3	17	43800799	43833170	promoter_DHS	852	13618	1.31329e-08	5.17603e-08	0.000636474	0.000471947	1.15922e-13	1.14085e-13	3.45057e-13	3.45057e-13
NMR metabolomics	NMR Total lipids	Total lipids	-	Total Esterified Cholesterol to Total Cholesterol percentage	Total_CE_pct_C	MPP3	17	43800799	43833170	promoter_DHS	852	13618	1.33565e-08	5.26942e-08	0.000639947	0.000475384	1.18252e-13	1.16378e-13	3.51941e-13	3.51941e-13
NMR metabolomics	NMR Total lipids	Total lipids	-	Total Free Cholesterol to Total Cholesterol percentage	Total_FC_pct_C	MPP3	17	43800799	43833170	promoter_DHS	852	13618	1.33565e-08	5.26942e-08	0.000639947	0.000475384	1.18252e-13	1.16378e-13	3.51941e-13	3.51941e-13
NMR metabolomics	NMR Total lipids	Total lipids	-	Total Triglycerides to Total Lipids percentage	Total_TG_pct	MPP3	17	43800799	43833170	promoter_DHS	850	13573	3.8834e-07	1.25374e-06	0.00282579	0.00241421	6.52435e-12	6.42099e-12	1.94165e-11	1.94165e-11
NMR metabolomics	NMR Total lipids	Total lipids	-	Total Free Cholesterol to Total Esterified Cholesterol ratio	Total_FC_by_CE	GLTPD2	17	4788959	4790390	promoter_DHS	412	8207.01	1.31923e-08	1.597e-08	4.39207e-10	2.31118e-10	1.72113e-07	1.51757e-07	8.88305e-10	8.88305e-10
NMR metabolomics	NMR Total lipids	Total lipids	-	Total Esterified Cholesterol to Total Cholesterol percentage	Total_CE_pct_C	GLTPD2	17	4788959	4790390	promoter_DHS	412	8207.01	1.2679e-08	1.53355e-08	4.41899e-10	2.32147e-10	1.64209e-07	1.44788e-07	8.91841e-10	8.91841e-10
NMR metabolomics	NMR Total lipids	Total lipids	-	Total Free Cholesterol to Total Cholesterol percentage	Total_FC_pct_C	GLTPD2	17	4788959	4790390	promoter_DHS	412	8207.01	1.2679e-08	1.53355e-08	4.41899e-10	2.32147e-10	1.64209e-07	1.44788e-07	8.91841e-10	8.91841e-10
NMR metabolomics	NMR Total lipids	Total lipids	-	Total Esterified Cholesterol to Total Lipids percentage	Total_CE_pct	MPP3	17	43800799	43833170	promoter_DHS	850	13573	6.58739e-06	1.73374e-05	0.00338582	0.00306309	1.35304e-09	1.3316e-09	4.02613e-09	4.02613e-09
NMR metabolomics	NMR Total lipids	Total lipids	-	Total Phospholipids to Total Lipids percentage	Total_PL_pct	MPP3	17	43800799	43833170	promoter_DHS	850	13573	2.51809e-05	5.46462e-05	0.0279331	0.0232433	7.41937e-09	7.30184e-09	2.20757e-08	2.20757e-08
NMR metabolomics	NMR Total lipids	Total lipids	-	Total Triglycerides to Total Lipids percentage	Total_TG_pct	VAT1	17	43014605	43025123	promoter_DHS	469	16712	3.49631e-07	5.64372e-06	1.95856e-06	2.99649e-06	7.14931e-08	7.11609e-08	1.8796e-07	1.8796e-07
NMR metabolomics	NMR Total lipids	Total lipids	-	Total Free Cholesterol to Total Lipids percentage	Total_FC_pct	IGSF23	19	44613630	44636781	promoter_DHS	721	16974	1.87748e-126	5.71319e-126	1.60809e-11	1.48323e-14	4.82848e-123	3.97054e-123	8.47313e-126	8.47313e-126
NMR metabolomics	NMR Total lipids	Total lipids	-	Total Free Cholesterol to Total Lipids percentage	Total_FC_pct	RELB	19	45001430	45038198	promoter_DHS	669	12499	3.98786e-105	3.83499e-104	4.78275e-34	4.20154e-36	5.05281e-95	4.57706e-95	2.16734e-104	2.16734e-104
NMR metabolomics	NMR Total lipids	Total lipids	-	Total Cholesterol to Total Lipids percentage	Total_C_pct	IGSF23	19	44613630	44636781	promoter_DHS	721	16974	5.10442e-88	1.01438e-87	2.31184e-09	1.4181e-11	1.12548e-85	9.25503e-86	2.02388e-87	2.02388e-87
NMR metabolomics	NMR Total lipids	Total lipids	-	Total Cholesterol to Total Lipids percentage	Total_C_pct	RELB	19	45001430	45038198	promoter_DHS	669	12499	1.95999e-73	7.93159e-73	4.70722e-21	2.13083e-22	5.37023e-67	4.8646e-67	9.42973e-73	9.42973e-73
NMR metabolomics	NMR Total lipids	Total lipids	-	Total Esterified Cholesterol to Total Lipids percentage	Total_CE_pct	IGSF23	19	44613630	44636781	promoter_DHS	721	16974	1.07363e-69	1.78577e-69	4.60779e-08	7.51073e-10	8.89098e-68	7.3112e-68	3.95693e-69	3.95693e-69
NMR metabolomics	NMR Total lipids	Total lipids	-	Total Esterified Cholesterol to Total Lipids percentage	Total_CE_pct	RELB	19	45001430	45038198	promoter_DHS	669	12499	1.13804e-58	3.19156e-58	6.92386e-16	6.35562e-17	9.58327e-54	8.68096e-54	5.03333e-58	5.03333e-58
NMR metabolomics	NMR Total lipids	Total lipids	-	Total Triglycerides to Total Lipids percentage	Total_TG_pct	PRAM1	19	8490056	8503112	promoter_DHS	642	24314	1.31648e-38	5.00063e-34	0.000445109	0.000123601	3.15204e-49	2.84138e-49	8.96597e-49	8.96597e-49
NMR metabolomics	NMR Total lipids	Total lipids	-	Total Esterified Cholesterol to Total Lipids percentage	Total_CE_pct	PRAM1	19	8490056	8503112	promoter_DHS	642	24314	9.92051e-33	6.91874e-29	0.00369137	0.00139381	3.27726e-41	2.95426e-41	9.32216e-41	9.32216e-41
NMR metabolomics	NMR Total lipids	Total lipids	-	Total Free Cholesterol to Total Lipids percentage	Total_FC_pct	MARK4	19	45079288	45305283	promoter_DHS	1868	55908	6.74062e-20	7.59201e-17	0.692879	0.715921	2.40987e-40	2.32103e-40	7.09385e-40	7.09385e-40
NMR metabolomics	NMR Total lipids	Total lipids	-	Total Phospholipids to Total Lipids percentage	Total_PL_pct	IGSF23	19	44613630	44636781	promoter_DHS	721	16974	6.29463e-37	1.0531e-36	0.00151358	0.000239924	7.03301e-35	5.78336e-35	2.33487e-36	2.33487e-36
NMR metabolomics	NMR Total lipids	Total lipids	-	Total Cholesterol to Total Lipids percentage	Total_C_pct	PRAM1	19	8490056	8503112	promoter_DHS	642	24314	1.29206e-28	2.82334e-25	0.00726242	0.00305822	7.44607e-36	6.71219e-36	2.11803e-35	2.11803e-35
NMR metabolomics	NMR Total lipids	Total lipids	-	Total Free Cholesterol to Total Lipids percentage	Total_FC_pct	APOC1	19	44914247	44919349	promoter_DHS	999	22262	6.54375e-15	2.03174e-11	0.0134511	0.0084348	1.94578e-29	2.07863e-29	6.03002e-29	6.03002e-29
NMR metabolomics	NMR Total lipids	Total lipids	-	Total Triglycerides to Total Lipids percentage	Total_TG_pct	IGSF23	19	44613630	44636781	promoter_DHS	721	16974	1.67486e-27	1.81845e-27	0.000347768	6.32222e-05	1.41527e-26	1.1638e-26	4.60276e-27	4.60276e-27
NMR metabolomics	NMR Total lipids	Total lipids	-	Total Cholesterol to Total Lipids percentage	Total_C_pct	MARK4	19	45079288	45305283	promoter_DHS	1868	55908	1.1679e-12	6.15734e-11	0.506796	0.515727	5.31931e-27	5.12319e-27	1.56582e-26	1.56582e-26
NMR metabolomics	NMR Total lipids	Total lipids	-	Total Free Cholesterol to Total Lipids percentage	Total_FC_pct	TOMM40	19	44890569	44903689	promoter_DHS	694	11407	4.58487e-25	3.48682e-24	0.00432373	0.00242887	2.39308e-26	2.45685e-26	7.06235e-26	7.06235e-26
NMR metabolomics	NMR Total lipids	Total lipids	-	Total Triglycerides to Total Lipids percentage	Total_TG_pct	RELB	19	45001430	45038198	promoter_DHS	669	12499	6.08811e-26	7.91756e-26	1.38069e-06	5.17578e-07	3.57683e-24	3.24005e-24	2.02403e-25	2.02403e-25
NMR metabolomics	NMR Total lipids	Total lipids	-	Total Phospholipids to Total Lipids percentage	Total_PL_pct	RELB	19	45001430	45038198	promoter_DHS	669	12499	5.99026e-26	1.29288e-25	7.17946e-13	1.93107e-13	1.7045e-21	1.54402e-21	2.45603e-25	2.45603e-25
NMR metabolomics	NMR Total lipids	Total lipids	-	Total Free Cholesterol to Total Lipids percentage	Total_FC_pct	APOE	19	44905754	44909393	promoter_DHS	641	9377	1.56315e-22	9.88212e-22	0.845788	0.768919	3.88469e-16	3.968e-16	8.09796e-22	8.09796e-22
NMR metabolomics	NMR Total lipids	Total lipids	-	Total Free Cholesterol to Total Esterified Cholesterol ratio	Total_FC_by_CE	PRAM1	19	8490056	8503112	promoter_DHS	642	24405	2.15577e-17	1.62281e-15	0.0249772	0.0145321	2.99187e-22	2.69614e-22	8.5089e-22	8.5089e-22
NMR metabolomics	NMR Total lipids	Total lipids	-	Total Esterified Cholesterol to Total Cholesterol percentage	Total_CE_pct_C	PRAM1	19	8490056	8503112	promoter_DHS	642	24405	2.27611e-17	1.70459e-15	0.0253577	0.0147634	3.24032e-22	2.92004e-22	9.21551e-22	9.21551e-22
NMR metabolomics	NMR Total lipids	Total lipids	-	Total Free Cholesterol to Total Cholesterol percentage	Total_FC_pct_C	PRAM1	19	8490056	8503112	promoter_DHS	642	24405	2.27611e-17	1.70459e-15	0.0253577	0.0147634	3.24032e-22	2.92004e-22	9.21551e-22	9.21551e-22
NMR metabolomics	NMR Total lipids	Total lipids	-	Total Phospholipids to Total Lipids percentage	Total_PL_pct	PRAM1	19	8490056	8503112	promoter_DHS	642	24314	3.22232e-17	2.40759e-15	0.00396868	0.00192311	3.68224e-22	3.31932e-22	1.04741e-21	1.04741e-21
NMR metabolomics	NMR Total lipids	Total lipids	-	Total Esterified Cholesterol to Total Lipids percentage	Total_CE_pct	MARK4	19	45079288	45305283	promoter_DHS	1868	55908	1.01743e-09	1.59663e-08	0.462757	0.467318	3.79909e-21	3.65902e-21	1.11832e-20	1.11832e-20
NMR metabolomics	NMR Total lipids	Total lipids	-	Total Phospholipids to Total Lipids percentage	Total_PL_pct	APOC1	19	44914247	44919349	promoter_DHS	999	22262	2.47712e-13	2.22531e-10	0.115067	0.0889048	7.455e-20	7.35883e-20	2.22198e-19	2.22198e-19
NMR metabolomics	NMR Total lipids	Total lipids	-	Total Free Cholesterol to Total Lipids percentage	Total_FC_pct	ATG4D	19	10543895	10553418	promoter_DHS	1069	33735	6.67473e-20	1.72595e-19	0.669523	0.43129	6.7824e-16	4.97887e-16	2.8875e-19	2.8875e-19
NMR metabolomics	NMR Total lipids	Total lipids	-	Total Cholesterol to Total Lipids percentage	Total_C_pct	APOC1	19	44914247	44919349	promoter_DHS	999	22262	1.33327e-08	1.03953e-06	0.0448487	0.0335801	2.89469e-18	3.09233e-18	8.97073e-18	8.97073e-18
NMR metabolomics	NMR Total lipids	Total lipids	-	Total Cholesterol to Total Lipids percentage	Total_C_pct	APOE	19	44905754	44909393	promoter_DHS	641	9377	2.96987e-18	1.58233e-17	0.794141	0.861857	7.66136e-16	7.82463e-16	1.49097e-17	1.49097e-17
NMR metabolomics	NMR Total lipids	Total lipids	-	Total Free Cholesterol to Total Lipids percentage	Total_FC_pct	PRAM1	19	8490056	8503112	promoter_DHS	642	24314	9.7518e-14	3.1472e-12	0.0788674	0.0493543	1.09178e-16	9.84178e-17	4.44089e-16	4.44089e-16
NMR metabolomics	NMR Total lipids	Total lipids	-	Total Esterified Cholesterol to Total Cholesterol percentage	Total_CE_pct_C	APOC1	19	44914247	44919349	promoter_DHS	1001	22336	4.2761e-10	6.33492e-08	0.177563	0.154962	5.11705e-16	5.05212e-16	1.55431e-15	1.55431e-15
NMR metabolomics	NMR Total lipids	Total lipids	-	Total Free Cholesterol to Total Cholesterol percentage	Total_FC_pct_C	APOC1	19	44914247	44919349	promoter_DHS	1001	22336	4.2761e-10	6.33492e-08	0.177563	0.154962	5.11705e-16	5.05212e-16	1.55431e-15	1.55431e-15
NMR metabolomics	NMR Total lipids	Total lipids	-	Total Free Cholesterol to Total Esterified Cholesterol ratio	Total_FC_by_CE	APOC1	19	44914247	44919349	promoter_DHS	1001	22336	4.47008e-10	6.53772e-08	0.177917	0.155347	5.13775e-16	5.07255e-16	1.55431e-15	1.55431e-15
NMR metabolomics	NMR Total lipids	Total lipids	-	Total Phospholipids to Total Lipids percentage	Total_PL_pct	CLPTM1	19	44954585	44993341	promoter_DHS	837	13805	2.14681e-12	3.23337e-11	0.0211191	0.026671	5.34443e-16	5.22298e-16	1.66533e-15	1.66533e-15
NMR metabolomics	NMR Total lipids	Total lipids	-	Total Esterified Cholesterol to Total Lipids percentage	Total_CE_pct	APOE	19	44905754	44909393	promoter_DHS	641	9377	1.04265e-15	4.69603e-15	0.675126	0.733565	1.3072e-14	1.33509e-14	4.66294e-15	4.66294e-15
NMR metabolomics	NMR Total lipids	Total lipids	-	Total Cholesterol to Total Lipids percentage	Total_C_pct	TOMM40	19	44890569	44903689	promoter_DHS	694	11407	1.48767e-13	4.37118e-13	0.02796	0.0213362	7.27647e-15	7.47036e-15	2.15383e-14	2.15383e-14
NMR metabolomics	NMR Total lipids	Total lipids	-	Total Esterified Cholesterol to Total Cholesterol percentage	Total_CE_pct_C	IGSF23	19	44613630	44636781	promoter_DHS	721	17035	1.17506e-14	1.39807e-14	0.083003	0.0398913	1.82932e-13	1.50435e-13	3.57492e-14	3.57492e-14
NMR metabolomics	NMR Total lipids	Total lipids	-	Total Free Cholesterol to Total Cholesterol percentage	Total_FC_pct_C	IGSF23	19	44613630	44636781	promoter_DHS	721	17035	1.17506e-14	1.39807e-14	0.083003	0.0398913	1.82932e-13	1.50435e-13	3.57492e-14	3.57492e-14
NMR metabolomics	NMR Total lipids	Total lipids	-	Total Free Cholesterol to Total Lipids percentage	Total_FC_pct	CBLC	19	44777869	44800652	promoter_DHS	266	2623	8.72038e-07	1.1994e-06	0.162138	0.160218	1.23094e-14	1.23597e-14	3.70814e-14	3.70814e-14
NMR metabolomics	NMR Total lipids	Total lipids	-	Total Free Cholesterol to Total Esterified Cholesterol ratio	Total_FC_by_CE	IGSF23	19	44613630	44636781	promoter_DHS	721	17035	1.42043e-14	1.67945e-14	0.0840926	0.0405247	2.14885e-13	1.76712e-13	4.28546e-14	4.28546e-14
NMR metabolomics	NMR Total lipids	Total lipids	-	Total Phospholipids to Total Lipids percentage	Total_PL_pct	TOMM40	19	44890569	44903689	promoter_DHS	694	11407	1.11061e-14	2.61389e-14	0.084597	0.0567734	5.51227e-10	5.35959e-10	4.68514e-14	4.68514e-14
NMR metabolomics	NMR Total lipids	Total lipids	-	Total Free Cholesterol to Total Lipids percentage	Total_FC_pct	RGL3	19	11384341	11419342	promoter_DHS	495	12735	0.00761565	0.0140289	0.00280891	0.0023579	8.27409e-14	9.71078e-14	2.6823e-13	2.6823e-13
NMR metabolomics	NMR Total lipids	Total lipids	-	Total Esterified Cholesterol to Total Lipids percentage	Total_CE_pct	APOC1	19	44914247	44919349	promoter_DHS	999	22262	1.22083e-06	2.99043e-05	0.0850569	0.0683989	1.23146e-13	1.31554e-13	3.81695e-13	3.81695e-13
NMR metabolomics	NMR Total lipids	Total lipids	-	Total Phospholipids to Total Lipids percentage	Total_PL_pct	ANGPTL8	19	11237450	11241943	promoter_DHS	157	4536	0.0126064	0.0153448	0.0145459	0.0166769	1.39209e-12	1.43546e-12	4.24039e-12	4.24039e-12
NMR metabolomics	NMR Total lipids	Total lipids	-	Total Free Cholesterol to Total Lipids percentage	Total_FC_pct	LDLR	19	11089362	11133816	promoter_DHS	919	20236	1.68427e-11	6.43719e-12	3.02971e-05	2.01011e-05	2.55648e-11	2.32848e-11	2.02167e-11	2.02167e-11
NMR metabolomics	NMR Total lipids	Total lipids	-	Total Free Cholesterol to Total Esterified Cholesterol ratio	Total_FC_by_CE	CLPTM1	19	44954585	44993341	promoter_DHS	839	13853	1.81027e-09	1.21821e-08	0.0667417	0.0778737	1.39771e-11	1.36579e-11	4.12661e-11	4.12661e-11
NMR metabolomics	NMR Total lipids	Total lipids	-	Total Esterified Cholesterol to Total Cholesterol percentage	Total_CE_pct_C	CLPTM1	19	44954585	44993341	promoter_DHS	839	13853	1.81479e-09	1.22177e-08	0.0678237	0.0789992	1.41502e-11	1.3827e-11	4.17752e-11	4.17752e-11
NMR metabolomics	NMR Total lipids	Total lipids	-	Total Free Cholesterol to Total Cholesterol percentage	Total_FC_pct_C	CLPTM1	19	44954585	44993341	promoter_DHS	839	13853	1.81479e-09	1.22177e-08	0.0678237	0.0789992	1.41502e-11	1.3827e-11	4.17752e-11	4.17752e-11
NMR metabolomics	NMR Total lipids	Total lipids	-	Total Triglycerides to Total Lipids percentage	Total_TG_pct	ANGPTL8	19	11237450	11241943	promoter_DHS	157	4536	0.00582823	0.00703253	0.493073	0.5276	1.38488e-11	1.42802e-11	4.21838e-11	4.21838e-11
NMR metabolomics	NMR Total lipids	Total lipids	-	Total Esterified Cholesterol to Total Cholesterol percentage	Total_CE_pct_C	RELB	19	45001430	45038198	promoter_DHS	670	12556	8.20692e-11	1.08232e-10	4.65256e-08	2.54648e-08	1.67231e-08	1.51509e-08	2.77639e-10	2.77639e-10
NMR metabolomics	NMR Total lipids	Total lipids	-	Total Free Cholesterol to Total Cholesterol percentage	Total_FC_pct_C	RELB	19	45001430	45038198	promoter_DHS	670	12556	8.20692e-11	1.08232e-10	4.65256e-08	2.54648e-08	1.67231e-08	1.51509e-08	2.77639e-10	2.77639e-10
NMR metabolomics	NMR Total lipids	Total lipids	-	Total Free Cholesterol to Total Esterified Cholesterol ratio	Total_FC_by_CE	RELB	19	45001430	45038198	promoter_DHS	670	12556	1.04158e-10	1.36578e-10	5.80784e-08	3.20056e-08	1.97692e-08	1.79107e-08	3.51339e-10	3.51339e-10
NMR metabolomics	NMR Total lipids	Total lipids	-	Total Esterified Cholesterol to Total Lipids percentage	Total_CE_pct	TOMM40	19	44890569	44903689	promoter_DHS	694	11407	1.88361e-09	3.88629e-09	0.0649976	0.05509	1.33074e-10	1.36619e-10	3.84063e-10	3.84063e-10
NMR metabolomics	NMR Total lipids	Total lipids	-	Total Free Cholesterol to Total Lipids percentage	Total_FC_pct	BCL3	19	44747705	44760044	promoter_DHS	1208	45015	0.00095561	0.00124481	0.0801416	0.046686	1.2148e-10	1.48943e-10	4.01451e-10	4.01451e-10
NMR metabolomics	NMR Total lipids	Total lipids	-	Total Phospholipids to Total Lipids percentage	Total_PL_pct	MARK4	19	45079288	45305283	promoter_DHS	1868	55908	3.52867e-07	2.0324e-06	0.364026	0.327857	2.48197e-10	2.39047e-10	7.30313e-10	7.30313e-10
NMR metabolomics	NMR Total lipids	Total lipids	-	Total Free Cholesterol to Total Lipids percentage	Total_FC_pct	CLASRP	19	45039040	45070956	promoter_DHS	627	11971	0.00119584	0.00165804	0.0126813	0.0115739	3.26592e-10	3.41902e-10	1.00221e-09	1.00221e-09
NMR metabolomics	NMR Total lipids	Total lipids	-	Total Cholesterol to Total Lipids percentage	Total_C_pct	RGL3	19	11384341	11419342	promoter_DHS	495	12735	0.0446626	0.0660718	0.00744404	0.00721381	5.99495e-10	7.03589e-10	1.94215e-09	1.94215e-09
NMR metabolomics	NMR Total lipids	Total lipids	-	Total Phospholipids to Total Lipids percentage	Total_PL_pct	TMEM161A	19	19119169	19138513	promoter_DHS	572	21851	4.71058e-10	1.15918e-09	0.0260923	0.0138426	4.05172e-08	3.58264e-08	1.97488e-09	1.97488e-09
NMR metabolomics	NMR Total lipids	Total lipids	-	Total Esterified Cholesterol to Total Cholesterol percentage	Total_CE_pct_C	TOMM40	19	44890569	44903689	promoter_DHS	696	11446	6.01521e-10	1.10234e-09	0.210754	0.158254	4.38032e-07	4.47417e-07	2.33088e-09	2.33088e-09
NMR metabolomics	NMR Total lipids	Total lipids	-	Total Free Cholesterol to Total Cholesterol percentage	Total_FC_pct_C	TOMM40	19	44890569	44903689	promoter_DHS	696	11446	6.01521e-10	1.10234e-09	0.210754	0.158254	4.38032e-07	4.47417e-07	2.33088e-09	2.33088e-09
NMR metabolomics	NMR Total lipids	Total lipids	-	Total Free Cholesterol to Total Esterified Cholesterol ratio	Total_FC_by_CE	TOMM40	19	44890569	44903689	promoter_DHS	696	11446	6.57218e-10	1.20078e-09	0.210095	0.157842	4.57657e-07	4.67519e-07	2.54379e-09	2.54379e-09
NMR metabolomics	NMR Total lipids	Total lipids	-	Total Free Cholesterol to Total Lipids percentage	Total_FC_pct	APOC4	19	44942238	44945496	promoter_DHS	271	13970	3.56172e-09	4.03862e-08	4.04213e-05	1.21412e-05	1.40792e-09	1.4368e-09	3.5049e-09	3.5049e-09
NMR metabolomics	NMR Total lipids	Total lipids	-	Total Cholesterol to Total Lipids percentage	Total_C_pct	ATG4D	19	10543895	10553418	promoter_DHS	1069	33735	1.20601e-09	1.26928e-09	0.844664	0.669007	1.80278e-07	1.3234e-07	3.68069e-09	3.68069e-09
NMR metabolomics	NMR Total lipids	Total lipids	-	Total Free Cholesterol to Total Lipids percentage	Total_FC_pct	CLPTM1	19	44954585	44993341	promoter_DHS	837	13805	3.50186e-07	1.70589e-06	8.99695e-06	7.98273e-06	3.2505e-09	3.17663e-09	9.5828e-09	9.5828e-09
NMR metabolomics	NMR Total lipids	Total lipids	-	Total Free Cholesterol to Total Esterified Cholesterol ratio	Total_FC_by_CE	ATG4D	19	10543895	10553418	promoter_DHS	1070	33862	5.55853e-09	2.76084e-09	0.358647	0.234658	4.66043e-08	3.41998e-08	1.01213e-08	1.01213e-08
NMR metabolomics	NMR Total lipids	Total lipids	-	Total Esterified Cholesterol to Total Cholesterol percentage	Total_CE_pct_C	ATG4D	19	10543895	10553418	promoter_DHS	1070	33862	5.91102e-09	2.95305e-09	0.368709	0.242051	4.95049e-08	3.63284e-08	1.08004e-08	1.08004e-08
NMR metabolomics	NMR Total lipids	Total lipids	-	Total Free Cholesterol to Total Cholesterol percentage	Total_FC_pct_C	ATG4D	19	10543895	10553418	promoter_DHS	1070	33862	5.91102e-09	2.95305e-09	0.368709	0.242051	4.95049e-08	3.63284e-08	1.08004e-08	1.08004e-08
NMR metabolomics	NMR Total lipids	Total lipids	-	Total Free Cholesterol to Total Esterified Cholesterol ratio	Total_FC_by_CE	ANGPTL8	19	11237450	11241943	promoter_DHS	158	4550	0.0246532	0.0285141	0.221665	0.241982	4.47043e-09	4.60963e-09	1.36169e-08	1.36169e-08
NMR metabolomics	NMR Total lipids	Total lipids	-	Total Esterified Cholesterol to Total Cholesterol percentage	Total_CE_pct_C	ANGPTL8	19	11237450	11241943	promoter_DHS	158	4550	0.0249821	0.0288746	0.221464	0.241755	4.99255e-09	5.14801e-09	1.52073e-08	1.52073e-08
NMR metabolomics	NMR Total lipids	Total lipids	-	Total Free Cholesterol to Total Cholesterol percentage	Total_FC_pct_C	ANGPTL8	19	11237450	11241943	promoter_DHS	158	4550	0.0249821	0.0288746	0.221464	0.241755	4.99255e-09	5.14801e-09	1.52073e-08	1.52073e-08
NMR metabolomics	NMR Total lipids	Total lipids	-	Total Triglycerides to Total Lipids percentage	Total_TG_pct	MARK4	19	45079288	45305283	promoter_DHS	1868	55908	0.00121791	0.00205355	0.340421	0.333041	8.2656e-09	7.96085e-09	2.4331e-08	2.4331e-08
NMR metabolomics	NMR Total lipids	Total lipids	-	Total Cholesterol to Total Lipids percentage	Total_C_pct	CBLC	19	44777869	44800652	promoter_DHS	266	2623	0.000165507	0.000196483	0.919066	0.919737	8.4529e-09	8.48745e-09	2.54092e-08	2.54092e-08
NMR metabolomics	NMR Total lipids	Total lipids	-	Total Phospholipids to Total Lipids percentage	Total_PL_pct	ATG4D	19	10543895	10553418	promoter_DHS	1069	33735	1.70459e-08	7.69473e-09	0.861209	0.639076	6.66028e-08	4.88922e-08	2.67747e-08	2.67747e-08
NMR metabolomics	NMR Total lipids	Total lipids	-	Total Phospholipids to Total Lipids percentage	Total_PL_pct	APOC4	19	44942238	44945496	promoter_DHS	271	13970	1.08099e-06	9.31273e-06	0.0745978	0.0480384	2.29394e-08	2.341e-08	6.86951e-08	6.86951e-08
NMR metabolomics	NMR Total lipids	Total lipids	-	Total Triglycerides to Total Lipids percentage	Total_TG_pct	APOE	19	44905754	44909393	promoter_DHS	641	9377	2.41287e-08	5.1824e-08	0.774045	0.816381	1.43883e-07	1.46958e-07	8.05421e-08	8.05421e-08
NMR metabolomics	NMR Total lipids	Total lipids	-	Total Free Cholesterol to Total Lipids percentage	Total_FC_pct	BCAM	19	44809059	44821421	promoter_DHS	914	24968	0.000244254	0.00103628	0.0137036	0.0152037	3.26538e-08	3.49876e-08	1.01332e-07	1.01332e-07
NMR metabolomics	NMR Total lipids	Total lipids	-	Total Free Cholesterol to Total Esterified Cholesterol ratio	Total_FC_by_CE	SMARCA4	19	10960825	11079426	promoter_DHS	977	24078	1.12316e-07	3.04827e-07	0.114697	0.126263	6.94517e-08	7.23817e-08	1.48521e-07	1.48521e-07
NMR metabolomics	NMR Total lipids	Total lipids	-	Total Esterified Cholesterol to Total Cholesterol percentage	Total_CE_pct_C	SMARCA4	19	10960825	11079426	promoter_DHS	977	24078	1.17473e-07	3.17702e-07	0.112462	0.124107	7.23053e-08	7.53681e-08	1.54804e-07	1.54804e-07
NMR metabolomics	NMR Total lipids	Total lipids	-	Total Free Cholesterol to Total Cholesterol percentage	Total_FC_pct_C	SMARCA4	19	10960825	11079426	promoter_DHS	977	24078	1.17473e-07	3.17702e-07	0.112462	0.124107	7.23053e-08	7.53681e-08	1.54804e-07	1.54804e-07
NMR metabolomics	NMR Total lipids	Total lipids	-	Total Phospholipids to Total Lipids percentage	Total_PL_pct	SMARCA4	19	10960825	11079426	promoter_DHS	977	23987	1.56388e-07	5.0432e-07	0.019173	0.0220834	8.6002e-08	8.75681e-08	1.90933e-07	1.90933e-07
NMR metabolomics	NMR Total lipids	Total lipids	-	Total Free Cholesterol to Total Lipids percentage	Total_FC_pct	EML2	19	45606994	45645629	promoter_DHS	1523	33951	4.98143e-08	1.15585e-07	0.00728382	0.00295876	0.000269948	0.000216552	2.08805e-07	2.08805e-07
NMR metabolomics	NMR Total lipids	Total lipids	-	Total Free Cholesterol to Total Lipids percentage	Total_FC_pct	CD3EAP	19	45406209	45410766	promoter_DHS	310	5605	0.000716817	0.00126994	0.0585872	0.0666643	1.02024e-07	1.06029e-07	3.11927e-07	3.11927e-07
NMR metabolomics	NMR Total lipids	Total lipids	-	Total Phospholipids to Total Lipids percentage	Total_PL_pct	BCAM	19	44809059	44821421	promoter_DHS	914	24968	8.81581e-06	3.47325e-05	0.41241	0.452373	1.04195e-07	1.11642e-07	3.2091e-07	3.2091e-07
NMR metabolomics	NMR Total lipids	Total lipids	-	Total Free Cholesterol to Total Lipids percentage	Total_FC_pct	ILF3	19	10654261	10692417	promoter_DHS	1551	45855	1.83398e-07	8.45699e-08	0.893292	0.928769	9.44007e-05	7.90817e-05	3.46813e-07	3.46813e-07
NMR metabolomics	NMR Total lipids	Total lipids	-	Total Triglycerides to Total Lipids percentage	Total_TG_pct	PLTP	20	45898621	45912155	promoter_DHS	744	25010	5.02605e-08	3.56392e-08	0.329858	0.224818	1.55948e-07	1.27511e-07	9.64472e-08	9.64472e-08
NMR metabolomics	NMR Total lipids	Total lipids	-	Total Phospholipids to Total Lipids percentage	Total_PL_pct	PLTP	20	45898621	45912155	promoter_DHS	744	25010	1.27695e-07	1.22237e-07	0.0907087	0.0565993	1.2623e-06	1.03213e-06	3.37589e-07	3.37589e-07
NMR metabolomics	NMR Total lipids	Total lipids	-	Total Free Cholesterol to Total Lipids percentage	Total_FC_pct	USP24	1	55066359	55215113	enhancer_CAGE	716	13545	6.22089e-05	0.000445911	0.0560497	0.0679098	2.65756e-17	2.82827e-17	8.22077e-17	8.22077e-17
NMR metabolomics	NMR Total lipids	Total lipids	-	Total Phospholipids to Total Lipids percentage	Total_PL_pct	AMPD2	1	109616104	109632051	enhancer_CAGE	577	16797	5.23206e-13	9.04518e-13	1.26841e-07	2.36384e-08	6.52828e-11	5.30303e-11	1.96643e-12	1.96643e-12
NMR metabolomics	NMR Total lipids	Total lipids	-	Total Free Cholesterol to Total Lipids percentage	Total_FC_pct	AMPD2	1	109616104	109632051	enhancer_CAGE	577	16797	2.92757e-10	2.66165e-10	2.60713e-06	5.30216e-07	1.30756e-09	1.06215e-09	6.75569e-10	6.75569e-10
NMR metabolomics	NMR Total lipids	Total lipids	-	Total Cholesterol to Total Lipids percentage	Total_C_pct	USP24	1	55066359	55215113	enhancer_CAGE	716	13545	0.00503407	0.0137527	0.0813679	0.0956715	2.54714e-09	2.71075e-09	7.8792e-09	7.8792e-09
NMR metabolomics	NMR Total lipids	Total lipids	-	Total Free Cholesterol to Total Esterified Cholesterol ratio	Total_FC_by_CE	AMPD2	1	109616104	109632051	enhancer_CAGE	578	16861	5.01372e-09	5.09692e-09	0.00024142	7.98397e-05	4.55736e-08	3.70047e-08	1.34943e-08	1.34943e-08
NMR metabolomics	NMR Total lipids	Total lipids	-	Total Esterified Cholesterol to Total Cholesterol percentage	Total_CE_pct_C	AMPD2	1	109616104	109632051	enhancer_CAGE	578	16861	5.14667e-09	5.24322e-09	0.000245403	8.10671e-05	4.70448e-08	3.81993e-08	1.38737e-08	1.38737e-08
NMR metabolomics	NMR Total lipids	Total lipids	-	Total Free Cholesterol to Total Cholesterol percentage	Total_FC_pct_C	AMPD2	1	109616104	109632051	enhancer_CAGE	578	16861	5.14667e-09	5.24322e-09	0.000245403	8.10671e-05	4.70448e-08	3.81993e-08	1.38737e-08	1.38737e-08
NMR metabolomics	NMR Total lipids	Total lipids	-	Total Esterified Cholesterol to Total Cholesterol percentage	Total_CE_pct_C	TOMM40L	1	161225939	161230744	enhancer_CAGE	300	12069	1.90033e-06	2.82636e-06	6.83378e-08	3.72861e-08	0.000596513	0.000539505	1.41722e-07	1.41722e-07
NMR metabolomics	NMR Total lipids	Total lipids	-	Total Free Cholesterol to Total Cholesterol percentage	Total_FC_pct_C	TOMM40L	1	161225939	161230744	enhancer_CAGE	300	12069	1.90033e-06	2.82636e-06	6.83378e-08	3.72861e-08	0.000596513	0.000539505	1.41722e-07	1.41722e-07
NMR metabolomics	NMR Total lipids	Total lipids	-	Total Free Cholesterol to Total Esterified Cholesterol ratio	Total_FC_by_CE	TOMM40L	1	161225939	161230744	enhancer_CAGE	300	12069	1.97443e-06	2.91991e-06	7.49173e-08	4.0688e-08	0.000603643	0.000546003	1.54728e-07	1.54728e-07
NMR metabolomics	NMR Total lipids	Total lipids	-	Total Free Cholesterol to Total Lipids percentage	Total_FC_pct	ABCG5	2	43812472	43838865	enhancer_CAGE	198	4654	1.31366e-12	1.28141e-12	1.28815e-08	3.84791e-09	2.2044e-12	2.00453e-12	2.40541e-12	2.40541e-12
NMR metabolomics	NMR Total lipids	Total lipids	-	Total Triglycerides to Total Lipids percentage	Total_TG_pct	IFT172	2	27444371	27489789	enhancer_CAGE	563	14810	4.25099e-12	8.40757e-12	0.273539	0.205769	4.85694e-08	3.95809e-08	1.69385e-11	1.69385e-11
NMR metabolomics	NMR Total lipids	Total lipids	-	Total Esterified Cholesterol to Total Lipids percentage	Total_CE_pct	IFT172	2	27444371	27489789	enhancer_CAGE	563	14810	1.15138e-09	2.09253e-09	0.386213	0.322314	4.68459e-06	3.83457e-06	4.45471e-09	4.45471e-09
NMR metabolomics	NMR Total lipids	Total lipids	-	Total Cholesterol to Total Lipids percentage	Total_C_pct	IFT172	2	27444371	27489789	enhancer_CAGE	563	14810	2.61263e-09	4.87562e-09	0.428985	0.371151	1.20349e-05	9.95884e-06	1.02033e-08	1.02033e-08
NMR metabolomics	NMR Total lipids	Total lipids	-	Total Triglycerides to Total Lipids percentage	Total_TG_pct	CGREF1	2	27098889	27119115	enhancer_CAGE	118	4138	5.20153e-07	7.94327e-07	9.41079e-09	8.39797e-09	2.37599e-05	2.42915e-05	2.62465e-08	2.62465e-08
NMR metabolomics	NMR Total lipids	Total lipids	-	Total Cholesterol to Total Lipids percentage	Total_C_pct	ABCG5	2	43812472	43838865	enhancer_CAGE	198	4654	3.90683e-08	3.89066e-08	2.79211e-05	1.33819e-05	7.59383e-08	6.9053e-08	7.58922e-08	7.58922e-08
NMR metabolomics	NMR Total lipids	Total lipids	-	Total Esterified Cholesterol to Total Lipids percentage	Total_CE_pct	CGREF1	2	27098889	27119115	enhancer_CAGE	118	4138	9.01972e-06	1.18244e-05	9.79795e-08	9.34115e-08	0.00038188	0.000376382	2.84195e-07	2.84195e-07
NMR metabolomics	NMR Total lipids	Total lipids	-	Total Cholesterol to Total Lipids percentage	Total_C_pct	ALAS1	3	52198086	52214327	enhancer_CAGE	402	13131	4.21577e-08	5.11984e-08	0.0286452	0.0220334	2.21095e-05	1.95293e-05	1.38412e-07	1.38412e-07
NMR metabolomics	NMR Total lipids	Total lipids	-	Total Esterified Cholesterol to Total Lipids percentage	Total_CE_pct	ALAS1	3	52198086	52214327	enhancer_CAGE	402	13131	5.52881e-08	6.83323e-08	0.0372809	0.0293299	3.67865e-05	3.24962e-05	1.83041e-07	1.83041e-07
NMR metabolomics	NMR Total lipids	Total lipids	-	Total Triglycerides to Total Lipids percentage	Total_TG_pct	STX1A	7	73699206	73719672	enhancer_CAGE	168	10395	1.52325e-18	1.32039e-17	6.2203e-05	4.96193e-05	2.75985e-19	2.74251e-19	7.49821e-19	7.49821e-19
NMR metabolomics	NMR Total lipids	Total lipids	-	Total Esterified Cholesterol to Total Lipids percentage	Total_CE_pct	STX1A	7	73699206	73719672	enhancer_CAGE	168	10395	3.57784e-16	2.23208e-15	0.000121775	0.00010349	6.39305e-17	6.35288e-17	1.73827e-16	1.73827e-16
NMR metabolomics	NMR Total lipids	Total lipids	-	Total Cholesterol to Total Lipids percentage	Total_C_pct	STX1A	7	73699206	73719672	enhancer_CAGE	168	10395	5.99101e-16	3.68808e-15	8.94306e-05	7.65537e-05	9.15227e-17	9.09476e-17	2.52977e-16	2.52977e-16
NMR metabolomics	NMR Total lipids	Total lipids	-	Total Triglycerides to Total Lipids percentage	Total_TG_pct	MLXIPL	7	73593194	73624543	enhancer_CAGE	302	8183	2.30199e-16	3.25774e-16	1.53716e-12	8.56646e-14	1.61416e-15	1.38278e-15	6.66134e-16	6.66134e-16
NMR metabolomics	NMR Total lipids	Total lipids	-	Total Cholesterol to Total Lipids percentage	Total_C_pct	MLXIPL	7	73593194	73624543	enhancer_CAGE	302	8183	1.72987e-15	2.10992e-15	4.30175e-11	2.60803e-12	7.05399e-15	6.04284e-15	4.44089e-15	4.44089e-15
NMR metabolomics	NMR Total lipids	Total lipids	-	Total Esterified Cholesterol to Total Lipids percentage	Total_CE_pct	MLXIPL	7	73593194	73624543	enhancer_CAGE	302	8183	8.49364e-15	1.00445e-14	8.03938e-11	5.72468e-12	3.05311e-14	2.61547e-14	2.08722e-14	2.08722e-14
NMR metabolomics	NMR Total lipids	Total lipids	-	Total Free Cholesterol to Total Lipids percentage	Total_FC_pct	MLXIPL	7	73593194	73624543	enhancer_CAGE	302	8183	8.52131e-14	1.02812e-13	2.26019e-09	1.78192e-10	3.29292e-13	2.8209e-13	2.14051e-13	2.14051e-13
NMR metabolomics	NMR Total lipids	Total lipids	-	Total Free Cholesterol to Total Lipids percentage	Total_FC_pct	STX1A	7	73699206	73719672	enhancer_CAGE	168	10395	7.71375e-12	2.84452e-11	0.000308131	0.000282114	1.28663e-12	1.27855e-12	3.47999e-12	3.47999e-12
NMR metabolomics	NMR Total lipids	Total lipids	-	Total Triglycerides to Total Lipids percentage	Total_TG_pct	BCL7B	7	73536356	73558002	enhancer_CAGE	356	9678	6.14133e-09	1.58131e-08	0.0920259	0.0725875	2.43665e-07	2.29016e-07	2.5582e-08	2.5582e-08
NMR metabolomics	NMR Total lipids	Total lipids	-	Total Triglycerides to Total Lipids percentage	Total_TG_pct	TRIM50	7	73312539	73328082	enhancer_CAGE	42	4140	2.20629e-08	2.19342e-08	3.58857e-07	1.87468e-07	2.30161e-08	2.21027e-08	3.19612e-08	3.19612e-08
NMR metabolomics	NMR Total lipids	Total lipids	-	Total Cholesterol to Total Lipids percentage	Total_C_pct	BCL7B	7	73536356	73558002	enhancer_CAGE	356	9678	3.73244e-08	7.76543e-08	0.118214	0.0844532	1.25753e-06	1.18186e-06	1.45239e-07	1.45239e-07
NMR metabolomics	NMR Total lipids	Total lipids	-	Total Free Cholesterol to Total Lipids percentage	Total_FC_pct	BCL7B	7	73536356	73558002	enhancer_CAGE	356	9678	7.14298e-08	1.35598e-07	0.259833	0.177939	1.48056e-05	1.39158e-05	2.78889e-07	2.78889e-07
NMR metabolomics	NMR Total lipids	Total lipids	-	Total Triglycerides to Total Lipids percentage	Total_TG_pct	APOA5	11	116789367	116792420	enhancer_CAGE	32	4829	2.08513e-206	2.12512e-206	7.28876e-182	2.45949e-189	2.09573e-206	2.03497e-206	3.12709e-206	3.12709e-206
NMR metabolomics	NMR Total lipids	Total lipids	-	Total Esterified Cholesterol to Total Lipids percentage	Total_CE_pct	APOA5	11	116789367	116792420	enhancer_CAGE	32	4829	3.59491e-167	3.7333e-167	1.10427e-147	1.12407e-153	3.83258e-167	3.72146e-167	5.57796e-167	5.57796e-167
NMR metabolomics	NMR Total lipids	Total lipids	-	Total Cholesterol to Total Lipids percentage	Total_C_pct	APOA5	11	116789367	116792420	enhancer_CAGE	32	4829	6.35559e-144	6.61215e-144	6.9472e-127	4.42971e-132	6.81933e-144	6.62161e-144	9.89705e-144	9.89705e-144
NMR metabolomics	NMR Total lipids	Total lipids	-	Total Free Cholesterol to Total Esterified Cholesterol ratio	Total_FC_by_CE	APOA5	11	116789367	116792420	enhancer_CAGE	32	4844	5.00499e-133	4.93377e-133	2.1599e-117	3.70721e-122	4.55428e-133	4.4227e-133	7.07409e-133	7.07409e-133
NMR metabolomics	NMR Total lipids	Total lipids	-	Total Esterified Cholesterol to Total Cholesterol percentage	Total_CE_pct_C	APOA5	11	116789367	116792420	enhancer_CAGE	32	4844	6.09913e-133	6.01277e-133	2.44845e-117	4.26314e-122	5.55142e-133	5.39103e-133	8.62195e-133	8.62195e-133
NMR metabolomics	NMR Total lipids	Total lipids	-	Total Free Cholesterol to Total Cholesterol percentage	Total_FC_pct_C	APOA5	11	116789367	116792420	enhancer_CAGE	32	4844	6.09913e-133	6.01277e-133	2.44845e-117	4.26314e-122	5.55142e-133	5.39103e-133	8.62195e-133	8.62195e-133
NMR metabolomics	NMR Total lipids	Total lipids	-	Total Phospholipids to Total Lipids percentage	Total_PL_pct	APOA5	11	116789367	116792420	enhancer_CAGE	32	4829	4.93998e-117	4.8715e-117	1.3268e-102	6.81149e-107	4.50619e-117	4.37554e-117	6.99166e-117	6.99166e-117
NMR metabolomics	NMR Total lipids	Total lipids	-	Total Free Cholesterol to Total Lipids percentage	Total_FC_pct	APOA5	11	116789367	116792420	enhancer_CAGE	32	4829	1.67348e-64	1.72463e-64	1.25638e-56	5.56432e-59	1.75634e-64	1.70542e-64	2.57166e-64	2.57166e-64
NMR metabolomics	NMR Total lipids	Total lipids	-	Total Triglycerides to Total Lipids percentage	Total_TG_pct	APOA1	11	116835751	116837950	enhancer_CAGE	1086	26893	1.20267e-10	9.25111e-09	0.0491609	0.0342727	2.96979e-32	3.33253e-32	9.42216e-32	9.42216e-32
NMR metabolomics	NMR Total lipids	Total lipids	-	Total Free Cholesterol to Total Cholesterol percentage	Total_FC_pct_C	APOA1	11	116835751	116837950	enhancer_CAGE	1089	26987	6.0165e-13	2.76762e-10	0.614069	0.6386	4.79287e-29	5.20273e-29	1.49682e-28	1.49682e-28
NMR metabolomics	NMR Total lipids	Total lipids	-	Total Esterified Cholesterol to Total Cholesterol percentage	Total_CE_pct_C	APOA1	11	116835751	116837950	enhancer_CAGE	1089	26987	6.0165e-13	2.76762e-10	0.614069	0.6386	4.79287e-29	5.20273e-29	1.49682e-28	1.49682e-28
NMR metabolomics	NMR Total lipids	Total lipids	-	Total Free Cholesterol to Total Esterified Cholesterol ratio	Total_FC_by_CE	APOA1	11	116835751	116837950	enhancer_CAGE	1089	26987	5.63712e-13	2.6051e-10	0.614025	0.639019	5.05534e-29	5.48764e-29	1.57879e-28	1.57879e-28
NMR metabolomics	NMR Total lipids	Total lipids	-	Total Phospholipids to Total Lipids percentage	Total_PL_pct	APOA1	11	116835751	116837950	enhancer_CAGE	1086	26893	2.47923e-07	8.59602e-06	0.4614	0.443419	8.88223e-24	9.96713e-24	2.81804e-23	2.81804e-23
NMR metabolomics	NMR Total lipids	Total lipids	-	Total Triglycerides to Total Lipids percentage	Total_TG_pct	TAGLN	11	117199321	117204782	enhancer_CAGE	916	33563	1.0571e-23	9.89056e-23	0.015005	0.00816103	3.3273e-19	2.79126e-19	5.72978e-23	5.72978e-23
NMR metabolomics	NMR Total lipids	Total lipids	-	Total Triglycerides to Total Lipids percentage	Total_TG_pct	SIDT2	11	117178733	117197445	enhancer_CAGE	427	10921	2.15821e-21	3.60273e-21	6.60169e-09	1.64029e-10	3.7271e-20	3.01497e-20	7.49146e-21	7.49146e-21
NMR metabolomics	NMR Total lipids	Total lipids	-	Total Triglycerides to Total Lipids percentage	Total_TG_pct	ZPR1	11	116773799	116788050	enhancer_CAGE	196	4069	2.92198e-21	3.29989e-21	0.0285879	0.0130086	2.28416e-20	2.12169e-20	8.15012e-21	8.15012e-21
NMR metabolomics	NMR Total lipids	Total lipids	-	Total Esterified Cholesterol to Total Lipids percentage	Total_CE_pct	APOA1	11	116835751	116837950	enhancer_CAGE	1086	26893	1.41919e-08	2.98679e-07	0.110242	0.0803456	4.93327e-21	5.53583e-21	1.56516e-20	1.56516e-20
NMR metabolomics	NMR Total lipids	Total lipids	-	Total Esterified Cholesterol to Total Lipids percentage	Total_CE_pct	TAGLN	11	117199321	117204782	enhancer_CAGE	916	33563	9.34223e-21	4.06723e-20	0.106104	0.0696852	7.60007e-18	6.37567e-18	4.54835e-20	4.54835e-20
NMR metabolomics	NMR Total lipids	Total lipids	-	Total Cholesterol to Total Lipids percentage	Total_C_pct	TAGLN	11	117199321	117204782	enhancer_CAGE	916	33563	5.24413e-20	1.94964e-19	0.177003	0.126163	2.72489e-17	2.2859e-17	2.47132e-19	2.47132e-19
NMR metabolomics	NMR Total lipids	Total lipids	-	Total Esterified Cholesterol to Total Lipids percentage	Total_CE_pct	ZPR1	11	116773799	116788050	enhancer_CAGE	196	4069	1.85282e-17	2.09245e-17	0.112321	0.0628591	1.43788e-16	1.33561e-16	5.2541e-17	5.2541e-17
NMR metabolomics	NMR Total lipids	Total lipids	-	Total Cholesterol to Total Lipids percentage	Total_C_pct	ZPR1	11	116773799	116788050	enhancer_CAGE	196	4069	5.89567e-17	6.66484e-17	0.121302	0.069234	4.13656e-16	3.84234e-16	1.60732e-16	1.60732e-16
NMR metabolomics	NMR Total lipids	Total lipids	-	Total Esterified Cholesterol to Total Lipids percentage	Total_CE_pct	SIDT2	11	117178733	117197445	enhancer_CAGE	427	10921	9.31409e-17	1.30596e-16	1.05973e-05	6.80435e-07	9.15976e-16	7.40963e-16	3.09341e-16	3.09341e-16
NMR metabolomics	NMR Total lipids	Total lipids	-	Total Cholesterol to Total Lipids percentage	Total_C_pct	APOA1	11	116835751	116837950	enhancer_CAGE	1086	26893	2.56525e-07	2.92323e-06	0.0892743	0.0627631	1.58452e-15	1.77806e-15	5.10703e-15	5.10703e-15
NMR metabolomics	NMR Total lipids	Total lipids	-	Total Cholesterol to Total Lipids percentage	Total_C_pct	SIDT2	11	117178733	117197445	enhancer_CAGE	427	10921	2.00849e-15	2.65215e-15	2.89461e-05	2.345e-06	1.48406e-14	1.20051e-14	5.88418e-15	5.88418e-15
NMR metabolomics	NMR Total lipids	Total lipids	-	Total Free Cholesterol to Total Lipids percentage	Total_FC_pct	TAGLN	11	117199321	117204782	enhancer_CAGE	916	33563	1.18894e-14	2.35684e-14	0.530293	0.46015	1.34476e-12	1.12811e-12	4.68514e-14	4.68514e-14
NMR metabolomics	NMR Total lipids	Total lipids	-	Total Free Cholesterol to Total Lipids percentage	Total_FC_pct	ZPR1	11	116773799	116788050	enhancer_CAGE	196	4069	1.07179e-12	1.15248e-12	0.159259	0.102453	5.40467e-12	5.02025e-12	2.74614e-12	2.74614e-12
NMR metabolomics	NMR Total lipids	Total lipids	-	Total Phospholipids to Total Lipids percentage	Total_PL_pct	SIDT2	11	117178733	117197445	enhancer_CAGE	427	10921	5.41818e-11	7.36091e-11	1.09498e-07	1.74902e-08	4.90533e-10	3.96808e-10	1.63636e-10	1.63636e-10
NMR metabolomics	NMR Total lipids	Total lipids	-	Total Triglycerides to Total Lipids percentage	Total_TG_pct	FXYD2	11	117800844	117828698	enhancer_CAGE	383	7929	0.145743	0.188091	0.335199	0.322461	1.28917e-10	1.56787e-10	4.24479e-10	4.24479e-10
NMR metabolomics	NMR Total lipids	Total lipids	-	Total Free Cholesterol to Total Lipids percentage	Total_FC_pct	SIDT2	11	117178733	117197445	enhancer_CAGE	427	10921	2.01005e-09	2.12554e-09	0.00251185	0.000582079	6.86188e-09	5.5508e-09	4.6373e-09	4.6373e-09
NMR metabolomics	NMR Total lipids	Total lipids	-	Total Phospholipids to Total Lipids percentage	Total_PL_pct	ZPR1	11	116773799	116788050	enhancer_CAGE	196	4069	7.01308e-09	6.77246e-09	0.0575418	0.0383437	1.31787e-08	1.22413e-08	1.33983e-08	1.33983e-08
NMR metabolomics	NMR Total lipids	Total lipids	-	Total Phospholipids to Total Lipids percentage	Total_PL_pct	TAGLN	11	117199321	117204782	enhancer_CAGE	916	33563	3.69802e-09	1.2054e-08	0.00701718	0.00453389	1.66656e-05	1.42759e-05	1.69729e-08	1.69729e-08
NMR metabolomics	NMR Total lipids	Total lipids	-	Total Free Cholesterol to Total Lipids percentage	Total_FC_pct	FADS2	11	61792980	61867354	enhancer_CAGE	2207	28031	3.62272e-08	6.85668e-08	6.82168e-05	4.69191e-05	7.92876e-06	6.5784e-06	1.4117e-07	1.4117e-07
NMR metabolomics	NMR Total lipids	Total lipids	-	Total Free Cholesterol to Total Esterified Cholesterol ratio	Total_FC_by_CE	SP1	12	53380176	53416446	enhancer_CAGE	1460	27152	2.8071e-09	2.4558e-09	0.00258672	0.00155324	2.44234e-08	2.07128e-08	7.03678e-09	7.03678e-09
NMR metabolomics	NMR Total lipids	Total lipids	-	Total Esterified Cholesterol to Total Cholesterol percentage	Total_CE_pct_C	SP1	12	53380176	53416446	enhancer_CAGE	1460	27152	2.80827e-09	2.4607e-09	0.002692	0.00161763	2.46318e-08	2.08895e-08	7.05095e-09	7.05095e-09
NMR metabolomics	NMR Total lipids	Total lipids	-	Total Free Cholesterol to Total Cholesterol percentage	Total_FC_pct_C	SP1	12	53380176	53416446	enhancer_CAGE	1460	27152	2.80827e-09	2.4607e-09	0.002692	0.00161763	2.46318e-08	2.08895e-08	7.05095e-09	7.05095e-09
NMR metabolomics	NMR Total lipids	Total lipids	-	Total Triglycerides to Total Lipids percentage	Total_TG_pct	PLIN1	15	89664365	89679427	enhancer_CAGE	141	2427	3.4279e-10	3.33865e-10	0.000205653	0.00016728	5.89391e-10	5.71775e-10	6.41158e-10	6.41158e-10
NMR metabolomics	NMR Total lipids	Total lipids	-	Total Esterified Cholesterol to Total Lipids percentage	Total_CE_pct	PLIN1	15	89664365	89679427	enhancer_CAGE	141	2427	4.15972e-08	4.0318e-08	0.00298781	0.00255742	7.49568e-08	7.27164e-08	7.90132e-08	7.90132e-08
NMR metabolomics	NMR Total lipids	Total lipids	-	Total Free Cholesterol to Total Esterified Cholesterol ratio	Total_FC_by_CE	HERPUD1	16	56932048	56944863	enhancer_CAGE	783	19800	3.43486e-12	1.11956e-11	1.39515e-05	3.40148e-06	2.46714e-09	1.91111e-09	1.57323e-11	1.57323e-11
NMR metabolomics	NMR Total lipids	Total lipids	-	Total Esterified Cholesterol to Total Cholesterol percentage	Total_CE_pct_C	HERPUD1	16	56932048	56944863	enhancer_CAGE	783	19800	3.64087e-12	1.18988e-11	1.37893e-05	3.37433e-06	2.63793e-09	2.0434e-09	1.66867e-11	1.66867e-11
NMR metabolomics	NMR Total lipids	Total lipids	-	Total Free Cholesterol to Total Cholesterol percentage	Total_FC_pct_C	HERPUD1	16	56932048	56944863	enhancer_CAGE	783	19800	3.64087e-12	1.18988e-11	1.37893e-05	3.37433e-06	2.63793e-09	2.0434e-09	1.66867e-11	1.66867e-11
NMR metabolomics	NMR Total lipids	Total lipids	-	Total Esterified Cholesterol to Total Cholesterol percentage	Total_CE_pct_C	CETP	16	56961850	56983845	enhancer_CAGE	77	4369	6.00584e-07	1.48314e-06	0.00447999	0.00483463	2.57469e-11	2.61581e-11	7.78504e-11	7.78504e-11
NMR metabolomics	NMR Total lipids	Total lipids	-	Total Free Cholesterol to Total Cholesterol percentage	Total_FC_pct_C	CETP	16	56961850	56983845	enhancer_CAGE	77	4369	6.00584e-07	1.48314e-06	0.00447999	0.00483463	2.57469e-11	2.61581e-11	7.78504e-11	7.78504e-11
NMR metabolomics	NMR Total lipids	Total lipids	-	Total Free Cholesterol to Total Esterified Cholesterol ratio	Total_FC_by_CE	CETP	16	56961850	56983845	enhancer_CAGE	77	4369	6.47321e-07	1.58965e-06	0.00472308	0.00509676	2.94598e-11	2.99303e-11	8.9077e-11	8.9077e-11
NMR metabolomics	NMR Total lipids	Total lipids	-	Total Phospholipids to Total Lipids percentage	Total_PL_pct	HERPUD1	16	56932048	56944863	enhancer_CAGE	782	19737	4.09902e-10	6.79129e-10	0.000702808	0.000206973	2.32277e-08	1.79945e-08	1.49599e-09	1.49599e-09
NMR metabolomics	NMR Total lipids	Total lipids	-	Total Phospholipids to Total Lipids percentage	Total_PL_pct	CETP	16	56961850	56983845	enhancer_CAGE	77	4356	3.81657e-05	7.09744e-05	0.00553059	0.00560685	6.50788e-08	6.61243e-08	1.9653e-07	1.9653e-07
NMR metabolomics	NMR Total lipids	Total lipids	-	Total Phospholipids to Total Lipids percentage	Total_PL_pct	ELP5	17	7251416	7259940	enhancer_CAGE	1101	30341.1	8.26003e-31	3.12815e-26	0.00723699	0.00429759	4.7612e-44	4.35528e-44	1.36476e-43	1.36476e-43
NMR metabolomics	NMR Total lipids	Total lipids	-	Total Phospholipids to Total Lipids percentage	Total_PL_pct	EIF5A	17	7306999	7312463	enhancer_CAGE	978	20762	1.72411e-18	3.03667e-18	0.0164832	0.0108904	5.49591e-27	5.15525e-27	1.59604e-26	1.59604e-26
NMR metabolomics	NMR Total lipids	Total lipids	-	Total Free Cholesterol to Total Lipids percentage	Total_FC_pct	ELP5	17	7251416	7259940	enhancer_CAGE	1101	30341.1	1.4214e-10	3.16624e-09	0.0901646	0.0632296	2.7864e-15	2.54885e-15	7.99361e-15	7.99361e-15
NMR metabolomics	NMR Total lipids	Total lipids	-	Total Cholesterol to Total Lipids percentage	Total_C_pct	ELP5	17	7251416	7259940	enhancer_CAGE	1101	30341.1	1.55041e-06	8.37138e-06	0.179267	0.137705	6.33955e-09	5.79907e-09	1.81299e-08	1.81299e-08
NMR metabolomics	NMR Total lipids	Total lipids	-	Total Triglycerides to Total Lipids percentage	Total_TG_pct	VAT1	17	43014605	43025123	enhancer_CAGE	517	11748	1.18805e-07	9.86598e-08	0.0364756	0.0317827	5.12334e-08	4.80896e-08	1.01926e-07	1.01926e-07
NMR metabolomics	NMR Total lipids	Total lipids	-	Total Free Cholesterol to Total Lipids percentage	Total_FC_pct	EIF5A	17	7306999	7312463	enhancer_CAGE	978	20762	1.37498e-05	1.5143e-05	0.109366	0.110763	7.14927e-08	6.70612e-08	2.06626e-07	2.06626e-07
NMR metabolomics	NMR Total lipids	Total lipids	-	Total Free Cholesterol to Total Lipids percentage	Total_FC_pct	LDLR	19	11089362	11133816	enhancer_CAGE	451	8649	6.87009e-11	1.14689e-10	0.280905	0.328449	1.66805e-25	1.74814e-25	5.12147e-25	5.12147e-25
NMR metabolomics	NMR Total lipids	Total lipids	-	Total Free Cholesterol to Total Lipids percentage	Total_FC_pct	RELB	19	45001430	45038198	enhancer_CAGE	467	10412	1.7655e-06	4.66792e-05	0.000104767	0.000419895	9.88046e-20	1.11537e-19	3.14356e-19	3.14356e-19
NMR metabolomics	NMR Total lipids	Total lipids	-	Total Free Cholesterol to Total Lipids percentage	Total_FC_pct	SPC24	19	11131520	11155808	enhancer_CAGE	642	17725	3.72087e-07	7.47813e-06	0.00573586	0.00795286	3.10236e-19	3.4491e-19	9.79966e-19	9.79966e-19
NMR metabolomics	NMR Total lipids	Total lipids	-	Total Cholesterol to Total Lipids percentage	Total_C_pct	LDLR	19	11089362	11133816	enhancer_CAGE	451	8649	7.40634e-05	9.51401e-05	0.326179	0.359511	2.04096e-18	2.13897e-18	6.26645e-18	6.26645e-18
NMR metabolomics	NMR Total lipids	Total lipids	-	Total Free Cholesterol to Total Lipids percentage	Total_FC_pct	NECTIN2	19	44846175	44889228	enhancer_CAGE	868	28546	3.52711e-16	1.29089e-15	6.21114e-17	1.08294e-17	2.1693e-06	2.27872e-06	5.36207e-17	5.36207e-17
NMR metabolomics	NMR Total lipids	Total lipids	-	Total Esterified Cholesterol to Total Lipids percentage	Total_CE_pct	LDLR	19	11089362	11133816	enhancer_CAGE	451	8649	0.00437964	0.00512574	0.3987	0.426623	2.66534e-13	2.79333e-13	8.18456e-13	8.18456e-13
NMR metabolomics	NMR Total lipids	Total lipids	-	Total Cholesterol to Total Lipids percentage	Total_C_pct	RELB	19	45001430	45038198	enhancer_CAGE	467	10412	0.000103205	0.000791444	0.0025189	0.00687966	6.43018e-13	7.25881e-13	2.04592e-12	2.04592e-12
NMR metabolomics	NMR Total lipids	Total lipids	-	Total Cholesterol to Total Lipids percentage	Total_C_pct	SPC24	19	11131520	11155808	enhancer_CAGE	642	17725	9.7739e-05	0.000544556	0.0158129	0.019571	7.73995e-13	8.60503e-13	2.44493e-12	2.44493e-12
NMR metabolomics	NMR Total lipids	Total lipids	-	Total Free Cholesterol to Total Lipids percentage	Total_FC_pct	BCL3	19	44747705	44760044	enhancer_CAGE	1341	28940	1.75787e-05	4.8637e-05	0.000592403	0.000339393	1.3453e-11	1.54901e-11	4.31997e-11	4.31997e-11
NMR metabolomics	NMR Total lipids	Total lipids	-	Total Cholesterol to Total Lipids percentage	Total_C_pct	NECTIN2	19	44846175	44889228	enhancer_CAGE	868	28546	3.86809e-09	7.2889e-09	4.36442e-11	1.78082e-11	0.000234691	0.00024486	7.55079e-11	7.55079e-11
NMR metabolomics	NMR Total lipids	Total lipids	-	Total Free Cholesterol to Total Lipids percentage	Total_FC_pct	CLASRP	19	45039040	45070956	enhancer_CAGE	259	5604	0.0136468	0.0195708	0.599513	0.535575	1.47136e-10	1.62406e-10	4.63183e-10	4.63183e-10
NMR metabolomics	NMR Total lipids	Total lipids	-	Total Esterified Cholesterol to Total Lipids percentage	Total_CE_pct	RELB	19	45001430	45038198	enhancer_CAGE	467	10412	0.000602323	0.00282842	0.00882813	0.0200159	6.55353e-10	7.39813e-10	2.08508e-09	2.08508e-09
NMR metabolomics	NMR Total lipids	Total lipids	-	Total Triglycerides to Total Lipids percentage	Total_TG_pct	MARCH2	19	8413270	8439017	enhancer_CAGE	531	10995	0.0755037	0.103418	0.173754	0.188006	4.19221e-09	4.40957e-09	1.28944e-08	1.28944e-08
NMR metabolomics	NMR Total lipids	Total lipids	-	Total Free Cholesterol to Total Lipids percentage	Total_FC_pct	MARK4	19	45079288	45305283	enhancer_CAGE	500	15448	0.00532405	0.00847629	1.35099e-05	1.30595e-05	6.48011e-09	7.74412e-09	2.11566e-08	2.11566e-08
NMR metabolomics	NMR Total lipids	Total lipids	-	Total Esterified Cholesterol to Total Lipids percentage	Total_CE_pct	NECTIN2	19	44846175	44889228	enhancer_CAGE	868	28546	1.62354e-06	2.41544e-06	1.07603e-08	5.94031e-09	0.00236933	0.00241677	2.2874e-08	2.2874e-08
NMR metabolomics	NMR Total lipids	Total lipids	-	Total Esterified Cholesterol to Total Lipids percentage	Total_CE_pct	SPC24	19	11131520	11155808	enhancer_CAGE	642	17725	0.00108361	0.00349025	0.0290472	0.0339925	8.82096e-09	9.80686e-09	2.78633e-08	2.78633e-08
NMR metabolomics	NMR Total lipids	Total lipids	-	Total Phospholipids to Total Lipids percentage	Total_PL_pct	NECTIN2	19	44846175	44889228	enhancer_CAGE	868	28546	8.37552e-09	2.43412e-08	0.000134005	6.38196e-05	9.61303e-05	9.33015e-05	3.7378e-08	3.7378e-08
NMR metabolomics	NMR Total lipids	Total lipids	-	Total Free Cholesterol to Total Esterified Cholesterol ratio	Total_FC_by_CE	LDLR	19	11089362	11133816	enhancer_CAGE	453	8689	1.8465e-08	2.36962e-08	0.822271	0.758444	1.15945e-06	1.08809e-06	6.11378e-08	6.11378e-08
NMR metabolomics	NMR Total lipids	Total lipids	-	Total Esterified Cholesterol to Total Cholesterol percentage	Total_CE_pct_C	LDLR	19	11089362	11133816	enhancer_CAGE	453	8689	1.86512e-08	2.40573e-08	0.837152	0.773097	1.23955e-06	1.16342e-06	6.19518e-08	6.19518e-08
NMR metabolomics	NMR Total lipids	Total lipids	-	Total Free Cholesterol to Total Cholesterol percentage	Total_FC_pct_C	LDLR	19	11089362	11133816	enhancer_CAGE	453	8689	1.86512e-08	2.40573e-08	0.837152	0.773097	1.23955e-06	1.16342e-06	6.19518e-08	6.19518e-08
NMR metabolomics	NMR Total lipids	Total lipids	-	Total Free Cholesterol to Total Lipids percentage	Total_FC_pct	TOMM40	19	44890569	44903689	enhancer_CAGE	274	6429	0.000585997	0.000750674	0.0190175	0.0146463	2.43686e-08	2.7028e-08	7.68853e-08	7.68853e-08
NMR metabolomics	NMR Total lipids	Total lipids	-	Total Free Cholesterol to Total Esterified Cholesterol ratio	Total_FC_by_CE	SMARCA4	19	10960825	11079426	enhancer_CAGE	733	23019	3.03647e-07	1.02069e-06	0.00749736	0.00874314	6.62625e-08	7.03491e-08	1.7868e-07	1.7868e-07
NMR metabolomics	NMR Total lipids	Total lipids	-	Total Esterified Cholesterol to Total Cholesterol percentage	Total_CE_pct_C	SMARCA4	19	10960825	11079426	enhancer_CAGE	733	23019	3.18909e-07	1.06623e-06	0.00741425	0.00866893	6.89851e-08	7.32517e-08	1.86212e-07	1.86212e-07
NMR metabolomics	NMR Total lipids	Total lipids	-	Total Free Cholesterol to Total Cholesterol percentage	Total_FC_pct_C	SMARCA4	19	10960825	11079426	enhancer_CAGE	733	23019	3.18909e-07	1.06623e-06	0.00741425	0.00866893	6.89851e-08	7.32517e-08	1.86212e-07	1.86212e-07
NMR metabolomics	NMR Total lipids	Total lipids	-	Total Phospholipids to Total Lipids percentage	Total_PL_pct	SMARCA4	19	10960825	11079426	enhancer_CAGE	731	22918	5.05569e-07	1.7511e-06	0.00277084	0.00317173	8.20005e-08	8.50549e-08	2.26399e-07	2.26399e-07
NMR metabolomics	NMR Total lipids	Total lipids	-	Total Triglycerides to Total Lipids percentage	Total_TG_pct	PLTP	20	45898621	45912155	enhancer_CAGE	708	21255	1.80835e-08	1.90694e-08	0.0289829	0.0141596	1.34803e-07	1.07792e-07	4.82182e-08	4.82182e-08
NMR metabolomics	NMR Total lipids	Total lipids	-	Total Free Cholesterol to Total Lipids percentage	Total_FC_pct	PCSK9	1	55039548	55064852	enhancer_DHS	1028	25482	2.30426e-18	8.85024e-15	2.68075e-05	4.80897e-05	9.28653e-32	9.6334e-32	2.83703e-31	2.83703e-31
NMR metabolomics	NMR Total lipids	Total lipids	-	Total Phospholipids to Total Lipids percentage	Total_PL_pct	USP24	1	55066359	55215113	enhancer_DHS	3549	97181	0.0212618	0.0367828	0.342526	0.336885	5.5631e-31	6.36169e-31	1.7807e-30	1.7807e-30
NMR metabolomics	NMR Total lipids	Total lipids	-	Total Free Cholesterol to Total Lipids percentage	Total_FC_pct	USP24	1	55066359	55215113	enhancer_DHS	3549	97181	0.000516799	0.00166955	0.635609	0.611117	4.73864e-27	5.41888e-27	1.51679e-26	1.51679e-26
NMR metabolomics	NMR Total lipids	Total lipids	-	Total Free Cholesterol to Total Cholesterol percentage	Total_FC_pct_C	USP24	1	55066359	55215113	enhancer_DHS	3551	97564	0.022122	0.0388846	0.416715	0.447772	5.82991e-27	6.66769e-27	1.86622e-26	1.86622e-26
NMR metabolomics	NMR Total lipids	Total lipids	-	Total Esterified Cholesterol to Total Cholesterol percentage	Total_CE_pct_C	USP24	1	55066359	55215113	enhancer_DHS	3551	97564	0.022122	0.0388846	0.416715	0.447772	5.82991e-27	6.66769e-27	1.86622e-26	1.86622e-26
NMR metabolomics	NMR Total lipids	Total lipids	-	Total Free Cholesterol to Total Esterified Cholesterol ratio	Total_FC_by_CE	USP24	1	55066359	55215113	enhancer_DHS	3551	97564	0.0227927	0.0399343	0.421541	0.452357	6.17137e-27	7.05822e-27	1.97552e-26	1.97552e-26
NMR metabolomics	NMR Total lipids	Total lipids	-	Total Cholesterol to Total Lipids percentage	Total_C_pct	PCSK9	1	55039548	55064852	enhancer_DHS	1028	25482	3.86695e-09	1.46014e-07	0.00700148	0.00798721	1.07485e-15	1.115e-15	3.33067e-15	3.33067e-15
NMR metabolomics	NMR Total lipids	Total lipids	-	Total Phospholipids to Total Lipids percentage	Total_PL_pct	AMPD2	1	109616104	109632051	enhancer_DHS	1628	46779	3.23038e-15	4.24501e-15	0.000174154	3.40815e-05	1.94196e-10	1.47503e-10	1.11022e-14	1.11022e-14
NMR metabolomics	NMR Total lipids	Total lipids	-	Total Free Cholesterol to Total Lipids percentage	Total_FC_pct	AMPD2	1	109616104	109632051	enhancer_DHS	1628	46779	9.5259e-15	9.71053e-15	0.0068343	0.00161513	3.8659e-09	2.93791e-09	2.88658e-14	2.88658e-14
NMR metabolomics	NMR Total lipids	Total lipids	-	Total Phospholipids to Total Lipids percentage	Total_PL_pct	PCSK9	1	55039548	55064852	enhancer_DHS	1028	25482	1.84203e-09	8.80825e-08	0.00336561	0.00535534	1.06537e-14	1.10516e-14	3.26406e-14	3.26406e-14
NMR metabolomics	NMR Total lipids	Total lipids	-	Total Free Cholesterol to Total Esterified Cholesterol ratio	Total_FC_by_CE	PCSK9	1	55039548	55064852	enhancer_DHS	1032	25592	5.646e-09	2.46961e-07	0.00429166	0.00823723	1.11577e-13	1.15718e-13	3.41061e-13	3.41061e-13
NMR metabolomics	NMR Total lipids	Total lipids	-	Total Esterified Cholesterol to Total Cholesterol percentage	Total_CE_pct_C	PCSK9	1	55039548	55064852	enhancer_DHS	1032	25592	5.55179e-09	2.43252e-07	0.00427352	0.0082312	1.15018e-13	1.19287e-13	3.51386e-13	3.51386e-13
NMR metabolomics	NMR Total lipids	Total lipids	-	Total Free Cholesterol to Total Cholesterol percentage	Total_FC_pct_C	PCSK9	1	55039548	55064852	enhancer_DHS	1032	25592	5.55179e-09	2.43252e-07	0.00427352	0.0082312	1.15018e-13	1.19287e-13	3.51386e-13	3.51386e-13
NMR metabolomics	NMR Total lipids	Total lipids	-	Total Free Cholesterol to Total Lipids percentage	Total_FC_pct	TAF13	1	109062486	109076002	enhancer_DHS	558	9976	2.42295e-11	2.2108e-11	0.000108881	6.81179e-05	7.1569e-11	6.4836e-11	5.17686e-11	5.17686e-11
NMR metabolomics	NMR Total lipids	Total lipids	-	Total Esterified Cholesterol to Total Lipids percentage	Total_CE_pct	PCSK9	1	55039548	55064852	enhancer_DHS	1028	25482	4.15435e-06	3.52484e-05	0.0400928	0.0408319	2.29487e-10	2.38059e-10	7.01061e-10	7.01061e-10
NMR metabolomics	NMR Total lipids	Total lipids	-	Total Free Cholesterol to Total Esterified Cholesterol ratio	Total_FC_by_CE	AMPD2	1	109616104	109632051	enhancer_DHS	1629	46946	5.4252e-10	3.36607e-10	0.00584709	0.00213309	1.35421e-07	1.02835e-07	1.24193e-09	1.24193e-09
NMR metabolomics	NMR Total lipids	Total lipids	-	Total Esterified Cholesterol to Total Cholesterol percentage	Total_CE_pct_C	AMPD2	1	109616104	109632051	enhancer_DHS	1629	46946	5.91387e-10	3.65966e-10	0.00604753	0.00221474	1.39793e-07	1.06154e-07	1.35135e-09	1.35135e-09
NMR metabolomics	NMR Total lipids	Total lipids	-	Total Free Cholesterol to Total Cholesterol percentage	Total_FC_pct_C	AMPD2	1	109616104	109632051	enhancer_DHS	1629	46946	5.91387e-10	3.65966e-10	0.00604753	0.00221474	1.39793e-07	1.06154e-07	1.35135e-09	1.35135e-09
NMR metabolomics	NMR Total lipids	Total lipids	-	Total Free Cholesterol to Total Lipids percentage	Total_FC_pct	SYPL2	1	109466628	109482137	enhancer_DHS	3468	76195	5.29521e-10	1.51459e-09	0.0818107	0.0448176	1.26782e-06	1.07954e-06	2.35252e-09	2.35252e-09
NMR metabolomics	NMR Total lipids	Total lipids	-	Total Free Cholesterol to Total Lipids percentage	Total_FC_pct	TMEM61	1	54980792	54992293	enhancer_DHS	1374	32238	7.22945e-10	1.39912e-09	0.0121426	0.00534245	1.50602e-07	1.10926e-07	2.83873e-09	2.83873e-09
NMR metabolomics	NMR Total lipids	Total lipids	-	Total Cholesterol to Total Lipids percentage	Total_C_pct	USP24	1	55066359	55215113	enhancer_DHS	3549	97181	0.0124987	0.0240881	0.852295	0.812145	5.64658e-09	6.39289e-09	1.79898e-08	1.79898e-08
NMR metabolomics	NMR Total lipids	Total lipids	-	Total Free Cholesterol to Total Lipids percentage	Total_FC_pct	AMIGO1	1	109504175	109509738	enhancer_DHS	3214	76643	9.62244e-08	1.26132e-07	0.316211	0.274521	9.83625e-06	8.28346e-06	3.23572e-07	3.23572e-07
NMR metabolomics	NMR Total lipids	Total lipids	-	Total Phospholipids to Total Lipids percentage	Total_PL_pct	APOB	2	21001429	21044073	enhancer_DHS	1968	61645	1.68417e-17	1.49049e-19	0.196723	0.160321	1.02467e-28	8.54959e-29	2.79646e-28	2.79646e-28
NMR metabolomics	NMR Total lipids	Total lipids	-	Total Free Cholesterol to Total Esterified Cholesterol ratio	Total_FC_by_CE	APOB	2	21001429	21044073	enhancer_DHS	1974	61847	7.06216e-15	1.44044e-16	0.103953	0.0859683	5.38093e-24	4.49022e-24	1.46862e-23	1.46862e-23
NMR metabolomics	NMR Total lipids	Total lipids	-	Total Esterified Cholesterol to Total Cholesterol percentage	Total_CE_pct_C	APOB	2	21001429	21044073	enhancer_DHS	1974	61847	7.32352e-15	1.50803e-16	0.108386	0.0897482	6.06998e-24	5.06522e-24	1.65668e-23	1.65668e-23
NMR metabolomics	NMR Total lipids	Total lipids	-	Total Free Cholesterol to Total Cholesterol percentage	Total_FC_pct_C	APOB	2	21001429	21044073	enhancer_DHS	1974	61847	7.32352e-15	1.50803e-16	0.108386	0.0897482	6.06998e-24	5.06522e-24	1.65668e-23	1.65668e-23
NMR metabolomics	NMR Total lipids	Total lipids	-	Total Triglycerides to Total Lipids percentage	Total_TG_pct	IFT172	2	27444371	27489789	enhancer_DHS	1939	49147	8.72338e-13	2.88805e-12	0.325102	0.405958	1.62831e-07	1.30742e-07	4.02012e-12	4.02012e-12
NMR metabolomics	NMR Total lipids	Total lipids	-	Total Phospholipids to Total Lipids percentage	Total_PL_pct	RHOB	2	20447074	20449445	enhancer_DHS	3495	99932	0.153259	0.209425	0.0377119	0.0448192	6.36113e-12	7.60259e-12	2.078e-11	2.078e-11
NMR metabolomics	NMR Total lipids	Total lipids	-	Total Free Cholesterol to Total Lipids percentage	Total_FC_pct	ABCG5	2	43812472	43838865	enhancer_DHS	616	32017	2.07875e-09	3.60744e-08	0.879177	0.937587	1.38603e-11	1.44207e-11	4.22531e-11	4.22531e-11
NMR metabolomics	NMR Total lipids	Total lipids	-	Total Cholesterol to Total Lipids percentage	Total_C_pct	IFT172	2	27444371	27489789	enhancer_DHS	1939	49147	3.95696e-11	1.63301e-10	0.548533	0.650023	3.76425e-05	3.09942e-05	1.91109e-10	1.91109e-10
NMR metabolomics	NMR Total lipids	Total lipids	-	Total Triglycerides to Total Lipids percentage	Total_TG_pct	RBKS	2	27781364	27891098	enhancer_DHS	992	31193.1	1.67387e-09	1.25808e-08	1.82074e-10	4.47287e-11	2.89113e-05	2.73933e-05	2.10332e-10	2.10332e-10
NMR metabolomics	NMR Total lipids	Total lipids	-	Total Esterified Cholesterol to Total Lipids percentage	Total_CE_pct	IFT172	2	27444371	27489789	enhancer_DHS	1939	49147	5.77319e-11	2.01106e-10	0.422521	0.509889	1.55287e-05	1.25456e-05	2.6913e-10	2.6913e-10
NMR metabolomics	NMR Total lipids	Total lipids	-	Total Triglycerides to Total Lipids percentage	Total_TG_pct	CAD	2	27217390	27243943	enhancer_DHS	2129	50010	3.82592e-09	4.96373e-11	0.0634473	0.0258728	2.25921e-06	1.68884e-06	2.93995e-10	2.93995e-10
NMR metabolomics	NMR Total lipids	Total lipids	-	Total Esterified Cholesterol to Total Lipids percentage	Total_CE_pct	RBKS	2	27781364	27891098	enhancer_DHS	992	31193.1	7.26007e-08	3.55503e-07	2.99321e-09	9.86621e-10	0.000519298	0.000489539	4.39805e-09	4.39805e-09
NMR metabolomics	NMR Total lipids	Total lipids	-	Total Free Cholesterol to Total Lipids percentage	Total_FC_pct	APOB	2	21001429	21044073	enhancer_DHS	1968	61645	1.28937e-07	1.39512e-08	0.999676	0.930526	2.94221e-09	2.4549e-09	7.25812e-09	7.25812e-09
NMR metabolomics	NMR Total lipids	Total lipids	-	Total Triglycerides to Total Lipids percentage	Total_TG_pct	KHK	2	27086747	27100772	enhancer_DHS	4987	122711	2.2161e-09	9.15445e-09	2.36108e-07	1.17529e-07	9.8301e-05	7.86107e-05	1.04667e-08	1.04667e-08
NMR metabolomics	NMR Total lipids	Total lipids	-	Total Cholesterol to Total Lipids percentage	Total_C_pct	RBKS	2	27781364	27891098	enhancer_DHS	992	31193.1	2.51424e-07	1.06988e-06	8.02934e-09	2.91897e-09	0.00101407	0.000950254	1.27107e-08	1.27107e-08
NMR metabolomics	NMR Total lipids	Total lipids	-	Total Free Cholesterol to Total Lipids percentage	Total_FC_pct	IFT172	2	27444371	27489789	enhancer_DHS	1939	49147	4.75103e-09	1.81986e-08	0.995056	0.882262	0.0003641	0.000339553	2.26044e-08	2.26044e-08
NMR metabolomics	NMR Total lipids	Total lipids	-	Total Esterified Cholesterol to Total Lipids percentage	Total_CE_pct	CAD	2	27217390	27243943	enhancer_DHS	2129	50010	1.34438e-07	4.82095e-09	0.0818757	0.037904	1.44098e-05	1.1357e-05	2.79039e-08	2.79039e-08
NMR metabolomics	NMR Total lipids	Total lipids	-	Total Cholesterol to Total Lipids percentage	Total_C_pct	CAD	2	27217390	27243943	enhancer_DHS	2129	50010	1.94788e-07	7.83914e-09	0.0741651	0.0346055	1.0824e-05	8.57449e-06	4.5144e-08	4.5144e-08
NMR metabolomics	NMR Total lipids	Total lipids	-	Total Triglycerides to Total Lipids percentage	Total_TG_pct	MRPL33	2	27771717	27988087	enhancer_DHS	2573	68912	3.33365e-08	1.84971e-08	0.0120585	0.0106781	0.00575822	0.00476892	7.13773e-08	7.13773e-08
NMR metabolomics	NMR Total lipids	Total lipids	-	Total Free Cholesterol to Total Esterified Cholesterol ratio	Total_FC_by_CE	RHOB	2	20447074	20449445	enhancer_DHS	3498	100296	0.0477844	0.0758525	0.040427	0.0478423	2.52811e-08	3.02131e-08	8.25837e-08	8.25837e-08
NMR metabolomics	NMR Total lipids	Total lipids	-	Total Esterified Cholesterol to Total Cholesterol percentage	Total_CE_pct_C	RHOB	2	20447074	20449445	enhancer_DHS	3498	100296	0.0467566	0.0744328	0.0397627	0.047063	2.639e-08	3.15384e-08	8.62061e-08	8.62061e-08
NMR metabolomics	NMR Total lipids	Total lipids	-	Total Free Cholesterol to Total Cholesterol percentage	Total_FC_pct_C	RHOB	2	20447074	20449445	enhancer_DHS	3498	100296	0.0467566	0.0744328	0.0397627	0.047063	2.639e-08	3.15384e-08	8.62061e-08	8.62061e-08
NMR metabolomics	NMR Total lipids	Total lipids	-	Total Triglycerides to Total Lipids percentage	Total_TG_pct	FOSL2	2	28392448	28417312	enhancer_DHS	7812	216716	3.21477e-08	3.51773e-08	0.899132	0.91701	1.6722e-05	1.37413e-05	1.00559e-07	1.00559e-07
NMR metabolomics	NMR Total lipids	Total lipids	-	Total Free Cholesterol to Total Lipids percentage	Total_FC_pct	PPARG	3	12287368	12434356	enhancer_DHS	3904	99557	3.63327e-09	3.21881e-10	0.327733	0.252102	3.9731e-12	3.19211e-12	1.05571e-11	1.05571e-11
NMR metabolomics	NMR Total lipids	Total lipids	-	Total Triglycerides to Total Lipids percentage	Total_TG_pct	PPARG	3	12287368	12434356	enhancer_DHS	3904	99557	1.90521e-10	2.61567e-11	0.702463	0.77279	7.75729e-07	6.22749e-07	1.37986e-10	1.37986e-10
NMR metabolomics	NMR Total lipids	Total lipids	-	Total Cholesterol to Total Lipids percentage	Total_C_pct	PPARG	3	12287368	12434356	enhancer_DHS	3904	99557	2.15366e-09	2.53365e-10	0.609125	0.523545	1.97898e-07	1.59001e-07	1.35669e-09	1.35669e-09
NMR metabolomics	NMR Total lipids	Total lipids	-	Total Esterified Cholesterol to Total Lipids percentage	Total_CE_pct	PPARG	3	12287368	12434356	enhancer_DHS	3904	99557	2.84139e-09	4.15946e-10	0.742102	0.663401	1.5911e-05	1.2812e-05	2.17688e-09	2.17688e-09
NMR metabolomics	NMR Total lipids	Total lipids	-	Total Phospholipids to Total Lipids percentage	Total_PL_pct	PPARG	3	12287368	12434356	enhancer_DHS	3904	99557	7.19564e-08	2.80491e-08	0.0967792	0.0945612	0.000230069	0.000185152	1.21068e-07	1.21068e-07
NMR metabolomics	NMR Total lipids	Total lipids	-	Total Triglycerides to Total Lipids percentage	Total_TG_pct	TNFSF10	3	172505508	172523507	enhancer_DHS	4639	130203	1.51969e-05	3.22456e-05	0.055995	0.0454031	4.22917e-08	4.04527e-08	1.23807e-07	1.23807e-07
NMR metabolomics	NMR Total lipids	Total lipids	-	Total Esterified Cholesterol to Total Cholesterol percentage	Total_CE_pct_C	PPARG	3	12287368	12434356	enhancer_DHS	3914	99941	1.51187e-07	6.04695e-08	0.281905	0.254638	0.00138197	0.00112037	2.59144e-07	2.59144e-07
NMR metabolomics	NMR Total lipids	Total lipids	-	Total Free Cholesterol to Total Cholesterol percentage	Total_FC_pct_C	PPARG	3	12287368	12434356	enhancer_DHS	3914	99941	1.51187e-07	6.04695e-08	0.281905	0.254638	0.00138197	0.00112037	2.59144e-07	2.59144e-07
NMR metabolomics	NMR Total lipids	Total lipids	-	Total Free Cholesterol to Total Esterified Cholesterol ratio	Total_FC_by_CE	PPARG	3	12287368	12434356	enhancer_DHS	3914	99941	1.55246e-07	6.16871e-08	0.285677	0.257577	0.00138976	0.00112637	2.64856e-07	2.64856e-07
NMR metabolomics	NMR Total lipids	Total lipids	-	Total Triglycerides to Total Lipids percentage	Total_TG_pct	SLC22A3	6	160348268	160452581	enhancer_DHS	4620	115610	6.84086e-40	5.61471e-42	0.0209808	0.0225764	1.52783e-29	1.55545e-29	3.3414e-41	3.3414e-41
NMR metabolomics	NMR Total lipids	Total lipids	-	Total Esterified Cholesterol to Total Lipids percentage	Total_CE_pct	SLC22A3	6	160348268	160452581	enhancer_DHS	4620	115610	9.48068e-33	2.83535e-34	0.0220189	0.0223673	3.69258e-25	3.75934e-25	1.65181e-33	1.65181e-33
NMR metabolomics	NMR Total lipids	Total lipids	-	Total Cholesterol to Total Lipids percentage	Total_C_pct	SLC22A3	6	160348268	160452581	enhancer_DHS	4620	115610	6.07995e-30	3.37127e-31	0.0412287	0.041379	1.0197e-23	1.03813e-23	1.91649e-30	1.91649e-30
NMR metabolomics	NMR Total lipids	Total lipids	-	Total Phospholipids to Total Lipids percentage	Total_PL_pct	SLC22A3	6	160348268	160452581	enhancer_DHS	4620	115610	5.0484e-22	3.02559e-23	0.196629	0.217939	1.52731e-13	1.30921e-13	1.71271e-22	1.71271e-22
NMR metabolomics	NMR Total lipids	Total lipids	-	Total Free Cholesterol to Total Lipids percentage	Total_FC_pct	SLC22A3	6	160348268	160452581	enhancer_DHS	4620	115610	1.93978e-18	7.8173e-19	0.212137	0.208435	1.49722e-14	1.52428e-14	3.34287e-18	3.34287e-18
NMR metabolomics	NMR Total lipids	Total lipids	-	Total Esterified Cholesterol to Total Cholesterol percentage	Total_CE_pct_C	SLC22A3	6	160348268	160452581	enhancer_DHS	4630	115997	4.13298e-16	5.29739e-17	0.0307213	0.0342331	2.84522e-10	2.482e-10	2.78306e-16	2.78306e-16
NMR metabolomics	NMR Total lipids	Total lipids	-	Total Free Cholesterol to Total Cholesterol percentage	Total_FC_pct_C	SLC22A3	6	160348268	160452581	enhancer_DHS	4630	115997	4.13298e-16	5.29739e-17	0.0307213	0.0342331	2.84522e-10	2.482e-10	2.78306e-16	2.78306e-16
NMR metabolomics	NMR Total lipids	Total lipids	-	Total Free Cholesterol to Total Esterified Cholesterol ratio	Total_FC_by_CE	SLC22A3	6	160348268	160452581	enhancer_DHS	4630	115997	4.47626e-16	5.73353e-17	0.030651	0.0341686	3.05496e-10	2.66546e-10	3.04634e-16	3.04634e-16
NMR metabolomics	NMR Total lipids	Total lipids	-	Total Phospholipids to Total Lipids percentage	Total_PL_pct	MAP3K4	6	160991727	161117385	enhancer_DHS	4461	148003	2.01507e-05	4.53472e-05	0.00395742	0.00498772	1.40784e-13	1.25861e-13	3.98681e-13	3.98681e-13
NMR metabolomics	NMR Total lipids	Total lipids	-	Total Triglycerides to Total Lipids percentage	Total_TG_pct	MAP3K4	6	160991727	161117385	enhancer_DHS	4461	148003	7.93612e-07	1.69889e-06	0.0380692	0.04156	4.0562e-11	3.62625e-11	1.14872e-10	1.14872e-10
NMR metabolomics	NMR Total lipids	Total lipids	-	Total Esterified Cholesterol to Total Cholesterol percentage	Total_CE_pct_C	MAP3K4	6	160991727	161117385	enhancer_DHS	4468	148564	0.000360941	0.000586437	0.00294205	0.00356375	5.37161e-10	4.80354e-10	1.52151e-09	1.52151e-09
NMR metabolomics	NMR Total lipids	Total lipids	-	Total Free Cholesterol to Total Cholesterol percentage	Total_FC_pct_C	MAP3K4	6	160991727	161117385	enhancer_DHS	4468	148564	0.000360941	0.000586437	0.00294205	0.00356375	5.37161e-10	4.80354e-10	1.52151e-09	1.52151e-09
NMR metabolomics	NMR Total lipids	Total lipids	-	Total Free Cholesterol to Total Esterified Cholesterol ratio	Total_FC_by_CE	MAP3K4	6	160991727	161117385	enhancer_DHS	4468	148564	0.000368862	0.000594972	0.00296274	0.00358629	5.67027e-10	5.07061e-10	1.60611e-09	1.60611e-09
NMR metabolomics	NMR Total lipids	Total lipids	-	Total Triglycerides to Total Lipids percentage	Total_TG_pct	AGPAT4	6	161129979	161274061	enhancer_DHS	5593	145870	1.37792e-08	3.15534e-07	0.0421649	0.0435163	1.21371e-05	1.29376e-05	7.90491e-08	7.90491e-08
NMR metabolomics	NMR Total lipids	Total lipids	-	Total Triglycerides to Total Lipids percentage	Total_TG_pct	IGF2R	6	159969099	160113507	enhancer_DHS	4273	113279	7.00267e-08	6.49817e-08	0.241436	0.281634	1.85002e-05	1.69667e-05	2.01462e-07	2.01462e-07
NMR metabolomics	NMR Total lipids	Total lipids	-	Total Triglycerides to Total Lipids percentage	Total_TG_pct	MLXIPL	7	73593194	73624543	enhancer_DHS	2050	46795.1	1.75708e-22	2.25387e-21	0.0027582	0.000886964	1.02313e-14	7.80819e-15	9.78006e-22	9.78006e-22
NMR metabolomics	NMR Total lipids	Total lipids	-	Total Triglycerides to Total Lipids percentage	Total_TG_pct	BAZ1B	7	73440398	73522278	enhancer_DHS	1384	33826	1.54104e-20	6.75025e-20	3.8121e-06	4.38945e-07	3.19164e-17	2.29107e-17	7.52065e-20	7.52065e-20
NMR metabolomics	NMR Total lipids	Total lipids	-	Total Cholesterol to Total Lipids percentage	Total_C_pct	MLXIPL	7	73593194	73624543	enhancer_DHS	2050	46795.1	8.40238e-20	4.10752e-19	0.00261748	0.000885933	4.47112e-14	3.41223e-14	4.18527e-19	4.18527e-19
NMR metabolomics	NMR Total lipids	Total lipids	-	Total Esterified Cholesterol to Total Lipids percentage	Total_CE_pct	MLXIPL	7	73593194	73624543	enhancer_DHS	2050	46795.1	3.01688e-19	1.51272e-18	0.00344083	0.00123475	1.93519e-13	1.47688e-13	1.50915e-18	1.50915e-18
NMR metabolomics	NMR Total lipids	Total lipids	-	Total Cholesterol to Total Lipids percentage	Total_C_pct	BAZ1B	7	73440398	73522278	enhancer_DHS	1384	33826	4.81013e-18	1.75108e-17	3.01855e-05	5.89931e-06	8.3451e-15	5.99041e-15	2.26169e-17	2.26169e-17
NMR metabolomics	NMR Total lipids	Total lipids	-	Total Esterified Cholesterol to Total Lipids percentage	Total_CE_pct	BAZ1B	7	73440398	73522278	enhancer_DHS	1384	33826	2.89625e-17	9.46674e-17	4.5717e-05	8.96538e-06	3.11431e-14	2.23556e-14	1.32839e-16	1.32839e-16
NMR metabolomics	NMR Total lipids	Total lipids	-	Total Free Cholesterol to Total Lipids percentage	Total_FC_pct	MLXIPL	7	73593194	73624543	enhancer_DHS	2050	46795.1	1.60564e-16	4.23432e-16	0.00348066	0.00126516	2.08719e-12	1.59288e-12	6.66134e-16	6.66134e-16
NMR metabolomics	NMR Total lipids	Total lipids	-	Total Free Cholesterol to Total Lipids percentage	Total_FC_pct	BAZ1B	7	73440398	73522278	enhancer_DHS	1384	33826	1.63258e-16	5.57502e-16	8.23212e-05	2.21591e-05	2.59708e-13	1.86427e-13	7.77156e-16	7.77156e-16
NMR metabolomics	NMR Total lipids	Total lipids	-	Total Triglycerides to Total Lipids percentage	Total_TG_pct	TYW1B	7	72558744	72828198	enhancer_DHS	3422	92626.1	1.86098e-15	2.05524e-16	0.514975	0.527189	1.65947e-13	1.24201e-13	1.22125e-15	1.22125e-15
NMR metabolomics	NMR Total lipids	Total lipids	-	Total Cholesterol to Total Lipids percentage	Total_C_pct	TYW1B	7	72558744	72828198	enhancer_DHS	3422	92626.1	2.44429e-12	2.52596e-13	0.768366	0.78764	8.76605e-11	6.56085e-11	1.36546e-12	1.36546e-12
NMR metabolomics	NMR Total lipids	Total lipids	-	Total Esterified Cholesterol to Total Lipids percentage	Total_CE_pct	TYW1B	7	72558744	72828198	enhancer_DHS	3422	92626.1	4.92784e-12	5.0542e-13	0.689404	0.712792	2.02679e-10	1.51693e-10	2.73603e-12	2.73603e-12
NMR metabolomics	NMR Total lipids	Total lipids	-	Total Free Cholesterol to Total Lipids percentage	Total_FC_pct	TYW1B	7	72558744	72828198	enhancer_DHS	3422	92626.1	3.62868e-10	4.44486e-11	0.978294	0.975932	1.98991e-09	1.48932e-09	2.27035e-10	2.27035e-10
NMR metabolomics	NMR Total lipids	Total lipids	-	Total Triglycerides to Total Lipids percentage	Total_TG_pct	TRIM50	7	73312539	73328082	enhancer_DHS	351	12143	4.45061e-09	3.80542e-09	2.14028e-09	7.68254e-10	7.11798e-08	6.2287e-08	2.62415e-09	2.62415e-09
NMR metabolomics	NMR Total lipids	Total lipids	-	Total Esterified Cholesterol to Total Lipids percentage	Total_CE_pct	TRIM50	7	73312539	73328082	enhancer_DHS	351	12143	1.18604e-06	1.0436e-06	7.32998e-08	3.80123e-08	9.82749e-06	8.5997e-06	1.42962e-07	1.42962e-07
NMR metabolomics	NMR Total lipids	Total lipids	-	Total Triglycerides to Total Lipids percentage	Total_TG_pct	LPL	8	19901717	19967259	enhancer_DHS	1170	22778	1.55805e-08	2.18691e-07	0.00529436	0.0046738	5.02962e-13	4.8666e-13	1.48415e-12	1.48415e-12
NMR metabolomics	NMR Total lipids	Total lipids	-	Total Esterified Cholesterol to Total Lipids percentage	Total_CE_pct	LPL	8	19901717	19967259	enhancer_DHS	1170	22778	2.8161e-06	1.65266e-05	0.0216148	0.0201594	6.57069e-10	6.35772e-10	1.93847e-09	1.93847e-09
NMR metabolomics	NMR Total lipids	Total lipids	-	Total Free Cholesterol to Total Esterified Cholesterol ratio	Total_FC_by_CE	LPL	8	19901717	19967259	enhancer_DHS	1173	22865	1.03382e-05	4.97514e-05	0.0707368	0.0633588	1.63412e-08	1.58166e-08	4.81787e-08	4.81787e-08
NMR metabolomics	NMR Total lipids	Total lipids	-	Total Esterified Cholesterol to Total Cholesterol percentage	Total_CE_pct_C	LPL	8	19901717	19967259	enhancer_DHS	1173	22865	1.0768e-05	5.15634e-05	0.072041	0.064579	1.79304e-08	1.73548e-08	5.28613e-08	5.28613e-08
NMR metabolomics	NMR Total lipids	Total lipids	-	Total Free Cholesterol to Total Cholesterol percentage	Total_FC_pct_C	LPL	8	19901717	19967259	enhancer_DHS	1173	22865	1.0768e-05	5.15634e-05	0.072041	0.064579	1.79304e-08	1.73548e-08	5.28613e-08	5.28613e-08
NMR metabolomics	NMR Total lipids	Total lipids	-	Total Cholesterol to Total Lipids percentage	Total_C_pct	LPL	8	19901717	19967259	enhancer_DHS	1170	22778	3.2884e-05	0.000128202	0.0346401	0.0327141	3.34016e-08	3.2319e-08	9.84922e-08	9.84922e-08
NMR metabolomics	NMR Total lipids	Total lipids	-	Total Phospholipids to Total Lipids percentage	Total_PL_pct	LPL	8	19901717	19967259	enhancer_DHS	1170	22778	4.80763e-06	2.78299e-05	0.0322848	0.0273701	5.46331e-08	5.28624e-08	1.6015e-07	1.6015e-07
NMR metabolomics	NMR Total lipids	Total lipids	-	Total Triglycerides to Total Lipids percentage	Total_TG_pct	APOA1	11	116835751	116837950	enhancer_DHS	6606	135192	1.74528e-67	1.77169e-55	0.113355	0.0594139	3.95568e-35	3.2824e-35	1.04717e-66	1.04717e-66
NMR metabolomics	NMR Total lipids	Total lipids	-	Total Esterified Cholesterol to Total Lipids percentage	Total_CE_pct	APOA1	11	116835751	116837950	enhancer_DHS	6606	135192	1.23426e-52	1.43291e-43	0.0555895	0.0313373	2.38683e-28	1.98044e-28	7.40556e-52	7.40556e-52
NMR metabolomics	NMR Total lipids	Total lipids	-	Total Cholesterol to Total Lipids percentage	Total_C_pct	APOA1	11	116835751	116837950	enhancer_DHS	6606	135192	2.21127e-47	1.83519e-39	0.0517289	0.0302607	2.45285e-26	2.03522e-26	1.32676e-46	1.32676e-46
NMR metabolomics	NMR Total lipids	Total lipids	-	Total Triglycerides to Total Lipids percentage	Total_TG_pct	SIDT2	11	117178733	117197445	enhancer_DHS	1242	26819	7.07512e-34	1.22005e-30	1.14121e-09	4.85263e-11	8.94513e-41	9.86489e-41	2.81476e-40	2.81476e-40
NMR metabolomics	NMR Total lipids	Total lipids	-	Total Triglycerides to Total Lipids percentage	Total_TG_pct	TAGLN	11	117199321	117204782	enhancer_DHS	2012	57486	1.44126e-40	3.2082e-37	0.0002473	8.24913e-05	3.80334e-19	3.36239e-19	8.64366e-40	8.64366e-40
NMR metabolomics	NMR Total lipids	Total lipids	-	Total Phospholipids to Total Lipids percentage	Total_PL_pct	APOA1	11	116835751	116837950	enhancer_DHS	6606	135192	2.59583e-35	4.79552e-29	0.841193	0.629214	4.46236e-23	4.92644e-23	1.5575e-34	1.5575e-34
NMR metabolomics	NMR Total lipids	Total lipids	-	Total Esterified Cholesterol to Total Lipids percentage	Total_CE_pct	TAGLN	11	117199321	117204782	enhancer_DHS	2012	57486	1.60874e-33	3.52909e-31	0.00023268	8.51053e-05	1.32929e-17	1.07163e-17	9.60862e-33	9.60862e-33
NMR metabolomics	NMR Total lipids	Total lipids	-	Total Esterified Cholesterol to Total Cholesterol percentage	Total_CE_pct_C	APOA1	11	116835751	116837950	enhancer_DHS	6619	135718	1.75718e-33	4.6364e-27	0.534465	0.416442	2.40964e-28	2.57348e-28	1.05429e-32	1.05429e-32
NMR metabolomics	NMR Total lipids	Total lipids	-	Total Free Cholesterol to Total Cholesterol percentage	Total_FC_pct_C	APOA1	11	116835751	116837950	enhancer_DHS	6619	135718	1.75718e-33	4.6364e-27	0.534465	0.416442	2.40964e-28	2.57348e-28	1.05429e-32	1.05429e-32
NMR metabolomics	NMR Total lipids	Total lipids	-	Total Free Cholesterol to Total Esterified Cholesterol ratio	Total_FC_by_CE	APOA1	11	116835751	116837950	enhancer_DHS	6619	135718	1.95264e-33	5.04226e-27	0.529523	0.412404	2.54159e-28	2.7144e-28	1.17157e-32	1.17157e-32
NMR metabolomics	NMR Total lipids	Total lipids	-	Total Cholesterol to Total Lipids percentage	Total_C_pct	TAGLN	11	117199321	117204782	enhancer_DHS	2012	57486	6.63373e-31	5.9247e-29	0.00031504	0.000123187	4.76602e-17	3.8422e-17	3.93616e-30	3.93616e-30
NMR metabolomics	NMR Total lipids	Total lipids	-	Total Phospholipids to Total Lipids percentage	Total_PL_pct	SIDT2	11	117178733	117197445	enhancer_DHS	1242	26819	1.11198e-15	2.12133e-14	4.25943e-05	9.44222e-06	3.49835e-29	3.85806e-29	1.10082e-28	1.10082e-28
NMR metabolomics	NMR Total lipids	Total lipids	-	Total Free Cholesterol to Total Lipids percentage	Total_FC_pct	APOA1	11	116835751	116837950	enhancer_DHS	6606	135192	1.55975e-28	2.31165e-24	0.0796148	0.0578949	1.67556e-16	1.39028e-16	9.3579e-28	9.3579e-28
NMR metabolomics	NMR Total lipids	Total lipids	-	Total Free Cholesterol to Total Esterified Cholesterol ratio	Total_FC_by_CE	SIDT2	11	117178733	117197445	enhancer_DHS	1248	26931	4.1528e-12	9.41515e-11	0.00121525	0.000398722	1.02042e-27	1.12524e-27	3.21081e-27	3.21081e-27
NMR metabolomics	NMR Total lipids	Total lipids	-	Total Free Cholesterol to Total Cholesterol percentage	Total_FC_pct_C	SIDT2	11	117178733	117197445	enhancer_DHS	1248	26931	4.06232e-12	9.21513e-11	0.00117838	0.000385944	1.03348e-27	1.13965e-27	3.25192e-27	3.25192e-27
NMR metabolomics	NMR Total lipids	Total lipids	-	Total Esterified Cholesterol to Total Cholesterol percentage	Total_CE_pct_C	SIDT2	11	117178733	117197445	enhancer_DHS	1248	26931	4.06232e-12	9.21513e-11	0.00117838	0.000385944	1.03348e-27	1.13965e-27	3.25192e-27	3.25192e-27
NMR metabolomics	NMR Total lipids	Total lipids	-	Total Esterified Cholesterol to Total Lipids percentage	Total_CE_pct	SIDT2	11	117178733	117197445	enhancer_DHS	1242	26819	1.73727e-27	9.19469e-25	6.62502e-08	5.31784e-09	1.92807e-25	2.12632e-25	1.02285e-26	1.02285e-26
NMR metabolomics	NMR Total lipids	Total lipids	-	Total Cholesterol to Total Lipids percentage	Total_C_pct	SIDT2	11	117178733	117197445	enhancer_DHS	1242	26819	4.12089e-25	1.09932e-22	1.10489e-07	1.07608e-08	3.71499e-18	4.09618e-18	2.4633e-24	2.4633e-24
NMR metabolomics	NMR Total lipids	Total lipids	-	Total Triglycerides to Total Lipids percentage	Total_TG_pct	ZPR1	11	116773799	116788050	enhancer_DHS	410	7181	1.15809e-21	1.39381e-21	0.00347141	0.00164613	3.99948e-20	3.68006e-20	3.67394e-21	3.67394e-21
NMR metabolomics	NMR Total lipids	Total lipids	-	Total Triglycerides to Total Lipids percentage	Total_TG_pct	CEP164	11	117314557	117413268	enhancer_DHS	833	30885	1.52075e-18	7.10295e-20	5.39716e-05	5.24574e-06	1.20843e-19	9.43468e-20	1.78515e-19	1.78515e-19
NMR metabolomics	NMR Total lipids	Total lipids	-	Total Free Cholesterol to Total Lipids percentage	Total_FC_pct	TAGLN	11	117199321	117204782	enhancer_DHS	2012	57486	2.08827e-19	1.05023e-18	0.00244575	0.0013406	2.35206e-12	1.89615e-12	1.04514e-18	1.04514e-18
NMR metabolomics	NMR Total lipids	Total lipids	-	Total Free Cholesterol to Total Esterified Cholesterol ratio	Total_FC_by_CE	CEP164	11	117314557	117413268	enhancer_DHS	836	30993	9.21579e-18	6.78605e-19	1.27809e-07	1.22925e-08	4.08969e-18	3.19285e-18	2.80395e-18	2.80395e-18
NMR metabolomics	NMR Total lipids	Total lipids	-	Total Esterified Cholesterol to Total Cholesterol percentage	Total_CE_pct_C	CEP164	11	117314557	117413268	enhancer_DHS	836	30993	1.0784e-17	7.94191e-19	1.29311e-07	1.2534e-08	4.54793e-18	3.5506e-18	3.2373e-18	3.2373e-18
NMR metabolomics	NMR Total lipids	Total lipids	-	Total Free Cholesterol to Total Cholesterol percentage	Total_FC_pct_C	CEP164	11	117314557	117413268	enhancer_DHS	836	30993	1.0784e-17	7.94191e-19	1.29311e-07	1.2534e-08	4.54793e-18	3.5506e-18	3.2373e-18	3.2373e-18
NMR metabolomics	NMR Total lipids	Total lipids	-	Total Triglycerides to Total Lipids percentage	Total_TG_pct	SIK3	11	116843402	117098437	enhancer_DHS	2526	65759	1.35899e-18	1.3082e-16	0.337818	0.191861	1.36371e-17	1.56213e-17	6.82283e-18	6.82283e-18
NMR metabolomics	NMR Total lipids	Total lipids	-	Total Free Cholesterol to Total Lipids percentage	Total_FC_pct	FADS2	11	61792980	61867354	enhancer_DHS	7314	156934	2.11029e-18	5.89897e-17	5.31178e-12	1.039e-12	5.38705e-09	5.09767e-09	1.22244e-17	1.22244e-17
NMR metabolomics	NMR Total lipids	Total lipids	-	Total Free Cholesterol to Total Esterified Cholesterol ratio	Total_FC_by_CE	SIK3	11	116843402	117098437	enhancer_DHS	2534	66018	3.62731e-18	1.06328e-16	0.21613	0.129443	4.77578e-10	3.60988e-10	2.12839e-17	2.12839e-17
NMR metabolomics	NMR Total lipids	Total lipids	-	Total Esterified Cholesterol to Total Cholesterol percentage	Total_CE_pct_C	SIK3	11	116843402	117098437	enhancer_DHS	2534	66018	3.63377e-18	1.07178e-16	0.219869	0.131705	5.04421e-10	3.81284e-10	2.1321e-17	2.1321e-17
NMR metabolomics	NMR Total lipids	Total lipids	-	Total Free Cholesterol to Total Cholesterol percentage	Total_FC_pct_C	SIK3	11	116843402	117098437	enhancer_DHS	2534	66018	3.63377e-18	1.07178e-16	0.219869	0.131705	5.04421e-10	3.81284e-10	2.1321e-17	2.1321e-17
NMR metabolomics	NMR Total lipids	Total lipids	-	Total Triglycerides to Total Lipids percentage	Total_TG_pct	APOA5	11	116789367	116792420	enhancer_DHS	448	9226	3.06517e-05	5.9986e-05	0.983262	0.97113	6.92913e-18	7.43549e-18	2.15202e-17	2.15202e-17
NMR metabolomics	NMR Total lipids	Total lipids	-	Total Esterified Cholesterol to Total Lipids percentage	Total_CE_pct	ZPR1	11	116773799	116788050	enhancer_DHS	410	7181	1.04287e-17	1.22778e-17	0.0218673	0.0124367	2.51768e-16	2.31661e-16	3.24385e-17	3.24385e-17
NMR metabolomics	NMR Total lipids	Total lipids	-	Total Cholesterol to Total Lipids percentage	Total_C_pct	ZPR1	11	116773799	116788050	enhancer_DHS	410	7181	3.27581e-17	3.8813e-17	0.0392993	0.0233978	7.24299e-16	6.66452e-16	1.01362e-16	1.01362e-16
NMR metabolomics	NMR Total lipids	Total lipids	-	Total Phospholipids to Total Lipids percentage	Total_PL_pct	TAGLN	11	117199321	117204782	enhancer_DHS	2012	57486	2.40924e-17	1.07685e-15	0.127178	0.0888767	2.10268e-14	2.27431e-14	1.41096e-16	1.41096e-16
NMR metabolomics	NMR Total lipids	Total lipids	-	Total Phospholipids to Total Lipids percentage	Total_PL_pct	CEP164	11	117314557	117413268	enhancer_DHS	833	30885	8.02552e-16	7.36476e-17	2.64922e-08	2.70384e-09	4.04841e-16	3.16076e-16	2.97081e-16	2.97081e-16
NMR metabolomics	NMR Total lipids	Total lipids	-	Total Esterified Cholesterol to Total Lipids percentage	Total_CE_pct	SIK3	11	116843402	117098437	enhancer_DHS	2526	65759	4.7231e-15	2.12522e-13	0.482742	0.317042	2.93818e-16	3.36568e-16	8.88178e-16	8.88178e-16
NMR metabolomics	NMR Total lipids	Total lipids	-	Total Esterified Cholesterol to Total Lipids percentage	Total_CE_pct	APOA5	11	116789367	116792420	enhancer_DHS	448	9226	6.34103e-05	0.000111521	0.767359	0.726023	3.94509e-16	4.23339e-16	1.22125e-15	1.22125e-15
NMR metabolomics	NMR Total lipids	Total lipids	-	Total Cholesterol to Total Lipids percentage	Total_C_pct	SIK3	11	116843402	117098437	enhancer_DHS	2526	65759	5.19677e-12	1.07913e-10	0.633229	0.453683	1.69407e-15	1.94057e-15	5.44009e-15	5.44009e-15
NMR metabolomics	NMR Total lipids	Total lipids	-	Total Esterified Cholesterol to Total Cholesterol percentage	Total_CE_pct_C	TAGLN	11	117199321	117204782	enhancer_DHS	2017	57729	3.00085e-15	8.72119e-14	0.0637952	0.0437205	2.30579e-14	2.49375e-14	1.39888e-14	1.39888e-14
NMR metabolomics	NMR Total lipids	Total lipids	-	Total Free Cholesterol to Total Cholesterol percentage	Total_FC_pct_C	TAGLN	11	117199321	117204782	enhancer_DHS	2017	57729	3.00085e-15	8.72119e-14	0.0637952	0.0437205	2.30579e-14	2.49375e-14	1.39888e-14	1.39888e-14
NMR metabolomics	NMR Total lipids	Total lipids	-	Total Free Cholesterol to Total Esterified Cholesterol ratio	Total_FC_by_CE	TAGLN	11	117199321	117204782	enhancer_DHS	2017	57729	3.3113e-15	9.46365e-14	0.0648747	0.0445019	2.27569e-14	2.4612e-14	1.52101e-14	1.52101e-14
NMR metabolomics	NMR Total lipids	Total lipids	-	Total Cholesterol to Total Lipids percentage	Total_C_pct	APOA5	11	116789367	116792420	enhancer_DHS	448	9226	0.000157336	0.000260828	0.673197	0.634945	5.48295e-15	5.88363e-15	1.70974e-14	1.70974e-14
NMR metabolomics	NMR Total lipids	Total lipids	-	Total Free Cholesterol to Total Lipids percentage	Total_FC_pct	SIDT2	11	117178733	117197445	enhancer_DHS	1242	26819	7.977e-15	1.44914e-13	7.81564e-06	1.94965e-06	9.66753e-10	9.37418e-10	4.55191e-14	4.55191e-14
NMR metabolomics	NMR Total lipids	Total lipids	-	Total Esterified Cholesterol to Total Lipids percentage	Total_CE_pct	CEP164	11	117314557	117413268	enhancer_DHS	833	30885	3.85536e-13	3.98348e-14	0.0117521	0.00273181	3.46571e-14	2.70582e-14	6.41709e-14	6.41709e-14
NMR metabolomics	NMR Total lipids	Total lipids	-	Total Cholesterol to Total Lipids percentage	Total_C_pct	FADS2	11	61792980	61867354	enhancer_DHS	7314	156934	8.1043e-14	7.12363e-13	8.52413e-11	2.25287e-11	3.13354e-06	2.82891e-06	4.34985e-13	4.34985e-13
NMR metabolomics	NMR Total lipids	Total lipids	-	Total Free Cholesterol to Total Lipids percentage	Total_FC_pct	ZPR1	11	116773799	116788050	enhancer_DHS	410	7181	6.34384e-13	7.18988e-13	0.177222	0.125963	9.46341e-12	8.7076e-12	1.88227e-12	1.88227e-12
NMR metabolomics	NMR Total lipids	Total lipids	-	Total Phospholipids to Total Lipids percentage	Total_PL_pct	SIK3	11	116843402	117098437	enhancer_DHS	2526	65759	4.37857e-12	2.64552e-11	0.211293	0.119471	2.43079e-06	2.29855e-06	2.25407e-11	2.25407e-11
NMR metabolomics	NMR Total lipids	Total lipids	-	Total Cholesterol to Total Lipids percentage	Total_C_pct	CEP164	11	117314557	117413268	enhancer_DHS	833	30885	1.96577e-10	2.92598e-11	0.0578331	0.0190669	1.925e-11	1.50292e-11	3.80351e-11	3.80351e-11
NMR metabolomics	NMR Total lipids	Total lipids	-	Total Esterified Cholesterol to Total Lipids percentage	Total_CE_pct	FADS2	11	61792980	61867354	enhancer_DHS	7314	156934	2.83359e-11	1.3491e-10	1.34034e-09	4.3395e-10	7.36326e-05	6.36602e-05	1.31137e-10	1.31137e-10
NMR metabolomics	NMR Total lipids	Total lipids	-	Total Free Cholesterol to Total Lipids percentage	Total_FC_pct	SIK3	11	116843402	117098437	enhancer_DHS	2526	65759	0.000172416	0.000434296	0.897511	0.969399	9.08915e-11	1.04117e-10	2.91167e-10	2.91167e-10
NMR metabolomics	NMR Total lipids	Total lipids	-	Total Triglycerides to Total Lipids percentage	Total_TG_pct	FADS2	11	61792980	61867354	enhancer_DHS	7314	156934	3.52801e-10	1.61429e-09	4.16838e-09	1.53408e-09	0.000821587	0.000647781	1.38068e-09	1.38068e-09
NMR metabolomics	NMR Total lipids	Total lipids	-	Total Triglycerides to Total Lipids percentage	Total_TG_pct	TMPRSS13	11	117900643	117929459	enhancer_DHS	2292	64818	0.0580572	0.0524687	0.765485	0.800601	8.35282e-10	9.79903e-10	2.70549e-09	2.70549e-09
NMR metabolomics	NMR Total lipids	Total lipids	-	Total Triglycerides to Total Lipids percentage	Total_TG_pct	BUD13	11	116748170	116772988	enhancer_DHS	1285	35931	1.75893e-06	4.28773e-06	0.643271	0.436825	9.92058e-10	1.16922e-09	3.21875e-09	3.21875e-09
NMR metabolomics	NMR Total lipids	Total lipids	-	Total Triglycerides to Total Lipids percentage	Total_TG_pct	MPZL3	11	118226690	118252350	enhancer_DHS	1228	21806	0.033511	0.0421637	0.987691	0.915385	1.39206e-09	1.56056e-09	4.41452e-09	4.41452e-09
NMR metabolomics	NMR Total lipids	Total lipids	-	Total Free Cholesterol to Total Lipids percentage	Total_FC_pct	APOA5	11	116789367	116792420	enhancer_DHS	448	9226	0.00575511	0.00748416	0.467141	0.441867	1.44952e-09	1.55544e-09	4.50184e-09	4.50184e-09
NMR metabolomics	NMR Total lipids	Total lipids	-	Total Triglycerides to Total Lipids percentage	Total_TG_pct	FXYD2	11	117800844	117828698	enhancer_DHS	3204	80302	0.172383	0.210646	0.209471	0.19157	1.42597e-09	1.62156e-09	4.55246e-09	4.55246e-09
NMR metabolomics	NMR Total lipids	Total lipids	-	Total Triglycerides to Total Lipids percentage	Total_TG_pct	APOA4	11	116820700	116823306	enhancer_DHS	216	4264	6.36744e-09	1.35658e-08	0.630999	0.556076	2.12696e-09	2.17561e-09	5.16993e-09	5.16993e-09
NMR metabolomics	NMR Total lipids	Total lipids	-	Total Esterified Cholesterol to Total Lipids percentage	Total_CE_pct	BUD13	11	116748170	116772988	enhancer_DHS	1285	35931	3.27332e-06	6.62941e-06	0.397163	0.252685	1.94398e-09	2.29113e-09	6.30695e-09	6.30695e-09
NMR metabolomics	NMR Total lipids	Total lipids	-	Total Phospholipids to Total Lipids percentage	Total_PL_pct	APOA4	11	116820700	116823306	enhancer_DHS	216	4264	8.1993e-09	1.62153e-08	0.618126	0.539698	2.94355e-09	3.01087e-09	7.01355e-09	7.01355e-09
NMR metabolomics	NMR Total lipids	Total lipids	-	Total Phospholipids to Total Lipids percentage	Total_PL_pct	ZPR1	11	116773799	116788050	enhancer_DHS	410	7181	7.92994e-09	7.35864e-09	0.025486	0.017697	2.30754e-08	2.12325e-08	1.70245e-08	1.70245e-08
NMR metabolomics	NMR Total lipids	Total lipids	-	Total Cholesterol to Total Lipids percentage	Total_C_pct	BUD13	11	116748170	116772988	enhancer_DHS	1285	35931	3.47657e-06	6.1788e-06	0.300692	0.180216	8.58217e-09	1.01146e-08	2.77987e-08	2.77987e-08
NMR metabolomics	NMR Total lipids	Total lipids	-	Total Phospholipids to Total Lipids percentage	Total_PL_pct	TRPT1	11	64223799	64226254	enhancer_DHS	1028	17799	3.65812e-07	9.47028e-07	0.0916128	0.0836802	6.77329e-08	6.15819e-08	1.72453e-07	1.72453e-07
NMR metabolomics	NMR Total lipids	Total lipids	-	Total Esterified Cholesterol to Total Cholesterol percentage	Total_CE_pct_C	APOA5	11	116789367	116792420	enhancer_DHS	450	9268	0.0253006	0.0311621	0.478041	0.493208	7.66811e-08	8.22817e-08	2.38148e-07	2.38148e-07
NMR metabolomics	NMR Total lipids	Total lipids	-	Total Free Cholesterol to Total Cholesterol percentage	Total_FC_pct_C	APOA5	11	116789367	116792420	enhancer_DHS	450	9268	0.0253006	0.0311621	0.478041	0.493208	7.66811e-08	8.22817e-08	2.38148e-07	2.38148e-07
NMR metabolomics	NMR Total lipids	Total lipids	-	Total Triglycerides to Total Lipids percentage	Total_TG_pct	CADM1	11	115169218	115504957	enhancer_DHS	3643	87294	0.127448	0.165185	0.992566	0.995407	7.91452e-08	9.08351e-08	2.53768e-07	2.53768e-07
NMR metabolomics	NMR Total lipids	Total lipids	-	Total Free Cholesterol to Total Esterified Cholesterol ratio	Total_FC_by_CE	APOA5	11	116789367	116792420	enhancer_DHS	450	9268	0.0248489	0.0305776	0.480603	0.495984	8.2431e-08	8.84515e-08	2.56005e-07	2.56005e-07
NMR metabolomics	NMR Total lipids	Total lipids	-	Total Esterified Cholesterol to Total Lipids percentage	Total_CE_pct	SH2B3	12	111405948	111451623	enhancer_DHS	7313	151577	2.58836e-11	9.68927e-11	0.0427005	0.0397935	1.08317e-05	8.96476e-06	1.22561e-10	1.22561e-10
NMR metabolomics	NMR Total lipids	Total lipids	-	Total Cholesterol to Total Lipids percentage	Total_C_pct	SH2B3	12	111405948	111451623	enhancer_DHS	7313	151577	1.17673e-10	4.1639e-10	0.0588758	0.0541758	1.84902e-05	1.53914e-05	5.50466e-10	5.50466e-10
NMR metabolomics	NMR Total lipids	Total lipids	-	Total Triglycerides to Total Lipids percentage	Total_TG_pct	SH2B3	12	111405948	111451623	enhancer_DHS	7313	151577	5.23868e-10	1.23033e-09	0.0779175	0.0754782	9.4657e-06	7.35338e-06	2.20433e-09	2.20433e-09
NMR metabolomics	NMR Total lipids	Total lipids	-	Total Triglycerides to Total Lipids percentage	Total_TG_pct	CCDC92	12	123918660	123972831	enhancer_DHS	2003	66106.1	2.1165e-07	4.32555e-09	0.111337	0.0932927	0.000138725	0.000103508	2.54317e-08	2.54317e-08
NMR metabolomics	NMR Total lipids	Total lipids	-	Total Free Cholesterol to Total Esterified Cholesterol ratio	Total_FC_by_CE	SP1	12	53380176	53416446	enhancer_DHS	5298	129977	0.000222385	0.000182988	0.10463	0.06971	1.154e-07	1.01991e-07	3.24671e-07	3.24671e-07
NMR metabolomics	NMR Total lipids	Total lipids	-	Total Esterified Cholesterol to Total Cholesterol percentage	Total_CE_pct_C	SP1	12	53380176	53416446	enhancer_DHS	5298	129977	0.000223349	0.000184969	0.108233	0.0722383	1.16385e-07	1.02861e-07	3.2744e-07	3.2744e-07
NMR metabolomics	NMR Total lipids	Total lipids	-	Total Free Cholesterol to Total Cholesterol percentage	Total_FC_pct_C	SP1	12	53380176	53416446	enhancer_DHS	5298	129977	0.000223349	0.000184969	0.108233	0.0722383	1.16385e-07	1.02861e-07	3.2744e-07	3.2744e-07
NMR metabolomics	NMR Total lipids	Total lipids	-	Total Free Cholesterol to Total Esterified Cholesterol ratio	Total_FC_by_CE	NLRC5	16	56989485	57083531	enhancer_DHS	2989	66091	2.07378e-25	3.54074e-24	0.787946	0.739352	1.8525e-14	1.39082e-14	1.17543e-24	1.17543e-24
NMR metabolomics	NMR Total lipids	Total lipids	-	Total Esterified Cholesterol to Total Cholesterol percentage	Total_CE_pct_C	NLRC5	16	56989485	57083531	enhancer_DHS	2989	66091	2.1539e-25	3.68086e-24	0.785263	0.73716	1.8525e-14	1.39082e-14	1.2209e-24	1.2209e-24
NMR metabolomics	NMR Total lipids	Total lipids	-	Total Free Cholesterol to Total Cholesterol percentage	Total_FC_pct_C	NLRC5	16	56989485	57083531	enhancer_DHS	2989	66091	2.1539e-25	3.68086e-24	0.785263	0.73716	1.8525e-14	1.39082e-14	1.2209e-24	1.2209e-24
NMR metabolomics	NMR Total lipids	Total lipids	-	Total Esterified Cholesterol to Total Cholesterol percentage	Total_CE_pct_C	HERPUD1	16	56932048	56944863	enhancer_DHS	3194	100585	1.50694e-23	3.36572e-21	0.397777	0.648381	4.38726e-08	4.15643e-08	9.00137e-23	9.00137e-23
NMR metabolomics	NMR Total lipids	Total lipids	-	Total Free Cholesterol to Total Cholesterol percentage	Total_FC_pct_C	HERPUD1	16	56932048	56944863	enhancer_DHS	3194	100585	1.50694e-23	3.36572e-21	0.397777	0.648381	4.38726e-08	4.15643e-08	9.00137e-23	9.00137e-23
NMR metabolomics	NMR Total lipids	Total lipids	-	Total Free Cholesterol to Total Esterified Cholesterol ratio	Total_FC_by_CE	HERPUD1	16	56932048	56944863	enhancer_DHS	3194	100585	1.5163e-23	3.38283e-21	0.398697	0.649164	4.29013e-08	4.07206e-08	9.05722e-23	9.05722e-23
NMR metabolomics	NMR Total lipids	Total lipids	-	Total Phospholipids to Total Lipids percentage	Total_PL_pct	NLRC5	16	56989485	57083531	enhancer_DHS	2985	65856	1.4668e-14	8.70577e-14	0.856397	0.783913	3.02393e-07	2.26969e-07	7.52731e-14	7.52731e-14
NMR metabolomics	NMR Total lipids	Total lipids	-	Total Phospholipids to Total Lipids percentage	Total_PL_pct	HERPUD1	16	56932048	56944863	enhancer_DHS	3187	100217	3.72964e-14	5.60273e-13	0.243901	0.143123	5.18988e-05	4.58717e-05	2.10054e-13	2.10054e-13
NMR metabolomics	NMR Total lipids	Total lipids	-	Total Free Cholesterol to Total Esterified Cholesterol ratio	Total_FC_by_CE	RSPRY1	16	57186137	57240475	enhancer_DHS	3516	86309.2	2.91447e-13	1.13764e-12	0.316836	0.167873	4.33174e-10	3.1737e-10	1.39022e-12	1.39022e-12
NMR metabolomics	NMR Total lipids	Total lipids	-	Total Esterified Cholesterol to Total Cholesterol percentage	Total_CE_pct_C	RSPRY1	16	57186137	57240475	enhancer_DHS	3516	86309.2	2.95108e-13	1.16223e-12	0.313753	0.166169	4.49777e-10	3.29535e-10	1.41043e-12	1.41043e-12
NMR metabolomics	NMR Total lipids	Total lipids	-	Total Free Cholesterol to Total Cholesterol percentage	Total_FC_pct_C	RSPRY1	16	57186137	57240475	enhancer_DHS	3516	86309.2	2.95108e-13	1.16223e-12	0.313753	0.166169	4.49777e-10	3.29535e-10	1.41043e-12	1.41043e-12
NMR metabolomics	NMR Total lipids	Total lipids	-	Total Esterified Cholesterol to Total Cholesterol percentage	Total_CE_pct_C	LCAT	16	67939750	67944131	enhancer_DHS	811	18849	0.0139629	0.0307842	0.0129002	0.0182092	9.53799e-13	1.04655e-12	2.99416e-12	2.99416e-12
NMR metabolomics	NMR Total lipids	Total lipids	-	Total Free Cholesterol to Total Cholesterol percentage	Total_FC_pct_C	LCAT	16	67939750	67944131	enhancer_DHS	811	18849	0.0139629	0.0307842	0.0129002	0.0182092	9.53799e-13	1.04655e-12	2.99416e-12	2.99416e-12
NMR metabolomics	NMR Total lipids	Total lipids	-	Total Free Cholesterol to Total Esterified Cholesterol ratio	Total_FC_by_CE	LCAT	16	67939750	67944131	enhancer_DHS	811	18849	0.0142981	0.0313915	0.0123385	0.0175008	9.76959e-13	1.07197e-12	3.06688e-12	3.06688e-12
NMR metabolomics	NMR Total lipids	Total lipids	-	Total Esterified Cholesterol to Total Cholesterol percentage	Total_CE_pct_C	CETP	16	56961850	56983845	enhancer_DHS	896	29766	5.53521e-10	7.34073e-09	0.000724579	0.00067815	6.75326e-11	6.94219e-11	1.92584e-10	1.92584e-10
NMR metabolomics	NMR Total lipids	Total lipids	-	Total Free Cholesterol to Total Cholesterol percentage	Total_FC_pct_C	CETP	16	56961850	56983845	enhancer_DHS	896	29766	5.53521e-10	7.34073e-09	0.000724579	0.00067815	6.75326e-11	6.94219e-11	1.92584e-10	1.92584e-10
NMR metabolomics	NMR Total lipids	Total lipids	-	Total Free Cholesterol to Total Esterified Cholesterol ratio	Total_FC_by_CE	CETP	16	56961850	56983845	enhancer_DHS	896	29766	6.53164e-10	8.47795e-09	0.000777586	0.000730986	7.74147e-11	7.95804e-11	2.21139e-10	2.21139e-10
NMR metabolomics	NMR Total lipids	Total lipids	-	Total Free Cholesterol to Total Esterified Cholesterol ratio	Total_FC_by_CE	PLLP	16	57248547	57284687	enhancer_DHS	3933	108912	3.15244e-10	7.81236e-10	0.0816969	0.0352336	7.0028e-05	5.76095e-05	1.34765e-09	1.34765e-09
NMR metabolomics	NMR Total lipids	Total lipids	-	Total Esterified Cholesterol to Total Cholesterol percentage	Total_CE_pct_C	PLLP	16	57248547	57284687	enhancer_DHS	3933	108912	3.28018e-10	8.2715e-10	0.0812027	0.035129	7.40895e-05	6.11076e-05	1.40924e-09	1.40924e-09
NMR metabolomics	NMR Total lipids	Total lipids	-	Total Free Cholesterol to Total Cholesterol percentage	Total_FC_pct_C	PLLP	16	57248547	57284687	enhancer_DHS	3933	108912	3.28018e-10	8.2715e-10	0.0812027	0.035129	7.40895e-05	6.11076e-05	1.40924e-09	1.40924e-09
NMR metabolomics	NMR Total lipids	Total lipids	-	Total Free Cholesterol to Total Esterified Cholesterol ratio	Total_FC_by_CE	NUP93	16	56730105	56850286	enhancer_DHS	1685	46096	6.06763e-09	1.34037e-08	0.756719	0.780823	1.83026e-05	1.53776e-05	2.50485e-08	2.50485e-08
NMR metabolomics	NMR Total lipids	Total lipids	-	Total Esterified Cholesterol to Total Cholesterol percentage	Total_CE_pct_C	NUP93	16	56730105	56850286	enhancer_DHS	1685	46096	6.30582e-09	1.38862e-08	0.752834	0.77744	1.823e-05	1.53192e-05	2.60058e-08	2.60058e-08
NMR metabolomics	NMR Total lipids	Total lipids	-	Total Free Cholesterol to Total Cholesterol percentage	Total_FC_pct_C	NUP93	16	56730105	56850286	enhancer_DHS	1685	46096	6.30582e-09	1.38862e-08	0.752834	0.77744	1.823e-05	1.53192e-05	2.60058e-08	2.60058e-08
NMR metabolomics	NMR Total lipids	Total lipids	-	Total Phospholipids to Total Lipids percentage	Total_PL_pct	RSPRY1	16	57186137	57240475	enhancer_DHS	3511	85993.2	2.88074e-08	7.62237e-08	0.511203	0.340785	6.85664e-06	5.02556e-06	1.2454e-07	1.2454e-07
NMR metabolomics	NMR Total lipids	Total lipids	-	Total Phospholipids to Total Lipids percentage	Total_PL_pct	ELP5	17	7251416	7259940	enhancer_DHS	2330	55466.9	3.39426e-30	7.50121e-26	0.00267268	0.00200023	8.7306e-44	7.89794e-44	2.48803e-43	2.48803e-43
NMR metabolomics	NMR Total lipids	Total lipids	-	Total Free Cholesterol to Total Lipids percentage	Total_FC_pct	ELP5	17	7251416	7259940	enhancer_DHS	2330	55466.9	5.66009e-11	1.32347e-09	0.0855047	0.0665043	5.10943e-15	4.62213e-15	1.45439e-14	1.45439e-14
NMR metabolomics	NMR Total lipids	Total lipids	-	Total Free Cholesterol to Total Esterified Cholesterol ratio	Total_FC_by_CE	MPP3	17	43800799	43833170	enhancer_DHS	694	13749	1.0124e-08	4.17568e-08	0.000755387	0.000611865	1.19153e-13	1.17036e-13	3.54161e-13	3.54161e-13
NMR metabolomics	NMR Total lipids	Total lipids	-	Total Esterified Cholesterol to Total Cholesterol percentage	Total_CE_pct_C	MPP3	17	43800799	43833170	enhancer_DHS	694	13749	1.03123e-08	4.25722e-08	0.000728939	0.00059187	1.21547e-13	1.19388e-13	3.61489e-13	3.61489e-13
NMR metabolomics	NMR Total lipids	Total lipids	-	Total Free Cholesterol to Total Cholesterol percentage	Total_FC_pct_C	MPP3	17	43800799	43833170	enhancer_DHS	694	13749	1.03123e-08	4.25722e-08	0.000728939	0.00059187	1.21547e-13	1.19388e-13	3.61489e-13	3.61489e-13
NMR metabolomics	NMR Total lipids	Total lipids	-	Total Triglycerides to Total Lipids percentage	Total_TG_pct	MPP3	17	43800799	43833170	enhancer_DHS	693	13702	1.72508e-07	6.11947e-07	0.0079098	0.00693618	6.70374e-12	6.58492e-12	1.99309e-11	1.99309e-11
NMR metabolomics	NMR Total lipids	Total lipids	-	Total Triglycerides to Total Lipids percentage	Total_TG_pct	ETV4	17	43527844	43579620	enhancer_DHS	5556	120370	4.6984e-08	3.73225e-08	0.030485	0.0258514	1.28861e-10	1.08218e-10	3.51927e-10	3.51927e-10
NMR metabolomics	NMR Total lipids	Total lipids	-	Total Esterified Cholesterol to Total Lipids percentage	Total_CE_pct	MPP3	17	43800799	43833170	enhancer_DHS	693	13702	4.44878e-06	1.2151e-05	0.00944747	0.00862347	1.39024e-09	1.3656e-09	4.13255e-09	4.13255e-09
NMR metabolomics	NMR Total lipids	Total lipids	-	Total Phospholipids to Total Lipids percentage	Total_PL_pct	ETV4	17	43527844	43579620	enhancer_DHS	5556	120370	1.0194e-07	5.82315e-08	0.381083	0.32356	4.78591e-09	4.01923e-09	1.2378e-08	1.2378e-08
NMR metabolomics	NMR Total lipids	Total lipids	-	Total Phospholipids to Total Lipids percentage	Total_PL_pct	MPP3	17	43800799	43833170	enhancer_DHS	693	13702	1.15404e-05	2.77485e-05	0.0281123	0.0246009	7.62338e-09	7.48826e-09	2.26551e-08	2.26551e-08
NMR metabolomics	NMR Total lipids	Total lipids	-	Total Free Cholesterol to Total Esterified Cholesterol ratio	Total_FC_by_CE	ETV4	17	43527844	43579620	enhancer_DHS	5565	120838	2.5483e-07	1.76109e-07	0.319839	0.26243	8.99566e-09	7.54898e-09	2.36934e-08	2.36934e-08
NMR metabolomics	NMR Total lipids	Total lipids	-	Total Esterified Cholesterol to Total Cholesterol percentage	Total_CE_pct_C	ETV4	17	43527844	43579620	enhancer_DHS	5565	120838	2.58608e-07	1.79676e-07	0.31478	0.258074	9.70534e-09	8.14452e-09	2.55047e-08	2.55047e-08
NMR metabolomics	NMR Total lipids	Total lipids	-	Total Free Cholesterol to Total Cholesterol percentage	Total_FC_pct_C	ETV4	17	43527844	43579620	enhancer_DHS	5565	120838	2.58608e-07	1.79676e-07	0.31478	0.258074	9.70534e-09	8.14452e-09	2.55047e-08	2.55047e-08
NMR metabolomics	NMR Total lipids	Total lipids	-	Total Cholesterol to Total Lipids percentage	Total_C_pct	ELP5	17	7251416	7259940	enhancer_DHS	2330	55466.9	3.52062e-06	1.324e-05	0.313994	0.26388	1.16248e-08	1.05161e-08	3.30625e-08	3.30625e-08
NMR metabolomics	NMR Total lipids	Total lipids	-	Total Esterified Cholesterol to Total Cholesterol percentage	Total_CE_pct_C	ZMYND15	17	4740015	4746119	enhancer_DHS	289	18794	5.21559e-08	1.05996e-07	0.021822	0.0156035	1.46292e-06	1.22648e-06	1.99292e-07	1.99292e-07
NMR metabolomics	NMR Total lipids	Total lipids	-	Total Free Cholesterol to Total Cholesterol percentage	Total_FC_pct_C	ZMYND15	17	4740015	4746119	enhancer_DHS	289	18794	5.21559e-08	1.05996e-07	0.021822	0.0156035	1.46292e-06	1.22648e-06	1.99292e-07	1.99292e-07
NMR metabolomics	NMR Total lipids	Total lipids	-	Total Free Cholesterol to Total Esterified Cholesterol ratio	Total_FC_by_CE	ZMYND15	17	4740015	4746119	enhancer_DHS	289	18794	5.73359e-08	1.16022e-07	0.0217897	0.0155686	1.54397e-06	1.2945e-06	2.18337e-07	2.18337e-07
NMR metabolomics	NMR Total lipids	Total lipids	-	Total Triglycerides to Total Lipids percentage	Total_TG_pct	VAT1	17	43014605	43025123	enhancer_DHS	1149	36003	9.67103e-08	1.72527e-06	0.00518327	0.00619251	1.57705e-07	1.52127e-07	2.51736e-07	2.51736e-07
NMR metabolomics	NMR Total lipids	Total lipids	-	Total Free Cholesterol to Total Esterified Cholesterol ratio	Total_FC_by_CE	DYM	18	49041474	49461347	enhancer_DHS	4203	128962	2.89701e-06	9.32385e-07	0.912657	0.813686	2.6261e-09	1.98706e-09	6.7761e-09	6.7761e-09
NMR metabolomics	NMR Total lipids	Total lipids	-	Total Esterified Cholesterol to Total Cholesterol percentage	Total_CE_pct_C	DYM	18	49041474	49461347	enhancer_DHS	4203	128962	3.09517e-06	9.98757e-07	0.918924	0.820342	2.86741e-09	2.16965e-09	7.39849e-09	7.39849e-09
NMR metabolomics	NMR Total lipids	Total lipids	-	Total Free Cholesterol to Total Cholesterol percentage	Total_FC_pct_C	DYM	18	49041474	49461347	enhancer_DHS	4203	128962	3.09517e-06	9.98757e-07	0.918924	0.820342	2.86741e-09	2.16965e-09	7.39849e-09	7.39849e-09
NMR metabolomics	NMR Total lipids	Total lipids	-	Total Free Cholesterol to Total Lipids percentage	Total_FC_pct	IGSF23	19	44613630	44636781	enhancer_DHS	603	11649	3.68622e-124	4.54393e-124	1.80359e-26	3.5348e-32	3.24274e-123	2.66265e-123	1.07191e-123	1.07191e-123
NMR metabolomics	NMR Total lipids	Total lipids	-	Total Free Cholesterol to Total Lipids percentage	Total_FC_pct	RELB	19	45001430	45038198	enhancer_DHS	1551	31902	1.04704e-53	2.82544e-41	3.67256e-07	1.42405e-06	1.17187e-94	1.17673e-94	3.52288e-94	3.52288e-94
NMR metabolomics	NMR Total lipids	Total lipids	-	Total Cholesterol to Total Lipids percentage	Total_C_pct	IGSF23	19	44613630	44636781	enhancer_DHS	603	11649	8.65932e-87	1.06066e-86	2.81308e-18	3.36658e-22	7.55859e-86	6.20643e-86	2.50935e-86	2.50935e-86
NMR metabolomics	NMR Total lipids	Total lipids	-	Total Free Cholesterol to Total Lipids percentage	Total_FC_pct	APOC2	19	44945982	44949565	enhancer_DHS	1365	28585	2.86569e-77	9.89584e-74	0.077538	0.0559594	1.67566e-65	1.41714e-65	1.71892e-76	1.71892e-76
NMR metabolomics	NMR Total lipids	Total lipids	-	Total Esterified Cholesterol to Total Lipids percentage	Total_CE_pct	IGSF23	19	44613630	44636781	enhancer_DHS	603	11649	7.31578e-69	8.80516e-69	1.63271e-14	1.35162e-17	5.97106e-68	4.9029e-68	2.08765e-68	2.08765e-68
NMR metabolomics	NMR Total lipids	Total lipids	-	Total Cholesterol to Total Lipids percentage	Total_C_pct	RELB	19	45001430	45038198	enhancer_DHS	1551	31902	6.64592e-40	3.44704e-31	0.00129699	0.00358839	1.24549e-66	1.25065e-66	3.74419e-66	3.74419e-66
NMR metabolomics	NMR Total lipids	Total lipids	-	Total Esterified Cholesterol to Total Lipids percentage	Total_CE_pct	RELB	19	45001430	45038198	enhancer_DHS	1551	31902	4.25836e-33	4.06237e-26	0.015877	0.0350197	2.2226e-53	2.23181e-53	6.68158e-53	6.68158e-53
NMR metabolomics	NMR Total lipids	Total lipids	-	Total Cholesterol to Total Lipids percentage	Total_C_pct	APOC2	19	44945982	44949565	enhancer_DHS	1365	28585	3.20465e-45	2.13851e-43	0.0406074	0.0259491	4.73962e-42	4.00839e-42	1.89165e-44	1.89165e-44
NMR metabolomics	NMR Total lipids	Total lipids	-	Total Free Cholesterol to Total Lipids percentage	Total_FC_pct	PPP1R37	19	45091396	45148077	enhancer_DHS	1358	27480	1.63035e-26	1.09602e-22	0.610485	0.541539	1.12206e-40	1.09395e-40	3.32349e-40	3.32349e-40
NMR metabolomics	NMR Total lipids	Total lipids	-	Total Phospholipids to Total Lipids percentage	Total_PL_pct	IGSF23	19	44613630	44636781	enhancer_DHS	603	11649	1.09588e-35	1.13692e-35	1.68203e-11	2.57176e-13	4.72328e-35	3.87833e-35	2.65295e-35	2.65295e-35
NMR metabolomics	NMR Total lipids	Total lipids	-	Total Free Cholesterol to Total Lipids percentage	Total_FC_pct	ZNF180	19	44474428	44500524	enhancer_DHS	2947	77267	1.18154e-35	2.0708e-35	0.00798777	0.00251501	5.00975e-34	3.93116e-34	4.36474e-35	4.36474e-35
NMR metabolomics	NMR Total lipids	Total lipids	-	Total Phospholipids to Total Lipids percentage	Total_PL_pct	APOC2	19	44945982	44949565	enhancer_DHS	1365	28585	2.44962e-35	4.8676e-33	0.313208	0.293956	9.60438e-20	8.12261e-20	1.46241e-34	1.46241e-34
NMR metabolomics	NMR Total lipids	Total lipids	-	Total Free Cholesterol to Total Lipids percentage	Total_FC_pct	PVR	19	44643798	44663583	enhancer_DHS	2908	72202	7.75847e-32	3.94413e-30	0.767707	0.79352	1.62248e-34	1.51492e-34	4.69572e-34	4.69572e-34
NMR metabolomics	NMR Total lipids	Total lipids	-	Total Esterified Cholesterol to Total Lipids percentage	Total_CE_pct	APOC2	19	44945982	44949565	enhancer_DHS	1365	28585	2.77094e-33	4.88276e-32	0.0362467	0.0224899	3.05141e-32	2.58063e-32	1.32483e-32	1.32483e-32
NMR metabolomics	NMR Total lipids	Total lipids	-	Total Free Cholesterol to Total Lipids percentage	Total_FC_pct	SLC44A2	19	10602457	10644559	enhancer_DHS	5828	150498	3.15462e-29	6.51108e-27	0.497954	0.72358	3.86401e-17	2.77753e-17	1.88364e-28	1.88364e-28
NMR metabolomics	NMR Total lipids	Total lipids	-	Total Triglycerides to Total Lipids percentage	Total_TG_pct	IGSF23	19	44613630	44636781	enhancer_DHS	603	11649	1.99783e-27	2.10564e-27	1.95356e-05	1.4661e-06	9.50479e-27	7.80448e-27	4.9636e-27	4.9636e-27
NMR metabolomics	NMR Total lipids	Total lipids	-	Total Cholesterol to Total Lipids percentage	Total_C_pct	PPP1R37	19	45091396	45148077	enhancer_DHS	1358	27480	1.35375e-17	3.61268e-15	0.722018	0.671099	2.47673e-27	2.41468e-27	7.33593e-27	7.33593e-27
NMR metabolomics	NMR Total lipids	Total lipids	-	Total Free Cholesterol to Total Lipids percentage	Total_FC_pct	TOMM40	19	44890569	44903689	enhancer_DHS	625	19157	1.91927e-19	1.01413e-15	8.30837e-14	1.91025e-14	3.72284e-26	4.39706e-26	1.20959e-25	1.20959e-25
NMR metabolomics	NMR Total lipids	Total lipids	-	Total Free Cholesterol to Total Lipids percentage	Total_FC_pct	LDLR	19	11089362	11133816	enhancer_DHS	1900	51202	3.5434e-18	8.82307e-18	0.795666	0.785206	9.70654e-25	1.07198e-24	3.05641e-24	3.05641e-24
NMR metabolomics	NMR Total lipids	Total lipids	-	Total Free Cholesterol to Total Lipids percentage	Total_FC_pct	KRI1	19	10553078	10566037	enhancer_DHS	6669	178345	8.33125e-23	7.3153e-25	0.479972	0.447286	1.01268e-09	8.63417e-10	4.35098e-24	4.35098e-24
NMR metabolomics	NMR Total lipids	Total lipids	-	Total Triglycerides to Total Lipids percentage	Total_TG_pct	RELB	19	45001430	45038198	enhancer_DHS	1551	31902	2.93857e-17	3.48917e-14	0.561178	0.751473	8.29556e-24	8.32992e-24	2.49381e-23	2.49381e-23
NMR metabolomics	NMR Total lipids	Total lipids	-	Total Esterified Cholesterol to Total Cholesterol percentage	Total_CE_pct_C	APOC2	19	44945982	44949565	enhancer_DHS	1365	28672	2.4697e-22	6.59822e-21	0.409898	0.348801	1.12468e-09	9.51957e-10	1.42835e-21	1.42835e-21
NMR metabolomics	NMR Total lipids	Total lipids	-	Total Free Cholesterol to Total Cholesterol percentage	Total_FC_pct_C	APOC2	19	44945982	44949565	enhancer_DHS	1365	28672	2.4697e-22	6.59822e-21	0.409898	0.348801	1.12468e-09	9.51957e-10	1.42835e-21	1.42835e-21
NMR metabolomics	NMR Total lipids	Total lipids	-	Total Free Cholesterol to Total Esterified Cholesterol ratio	Total_FC_by_CE	APOC2	19	44945982	44949565	enhancer_DHS	1365	28672	3.01707e-22	7.97028e-21	0.412535	0.351227	1.25596e-09	1.06317e-09	1.74422e-21	1.74422e-21
NMR metabolomics	NMR Total lipids	Total lipids	-	Total Esterified Cholesterol to Total Lipids percentage	Total_CE_pct	PPP1R37	19	45091396	45148077	enhancer_DHS	1358	27480	8.79541e-14	5.90144e-12	0.765301	0.723987	1.7689e-21	1.72458e-21	5.23937e-21	5.23937e-21
NMR metabolomics	NMR Total lipids	Total lipids	-	Total Phospholipids to Total Lipids percentage	Total_PL_pct	RELB	19	45001430	45038198	enhancer_DHS	1551	31902	2.31748e-14	2.47717e-11	9.99255e-07	8.98311e-07	3.95317e-21	3.96954e-21	1.1884e-20	1.1884e-20
NMR metabolomics	NMR Total lipids	Total lipids	-	Total Free Cholesterol to Total Lipids percentage	Total_FC_pct	SPC24	19	11131520	11155808	enhancer_DHS	4074	139803	6.81315e-21	1.6242e-19	0.0798478	0.0404777	2.3445e-18	2.74323e-18	3.90313e-20	3.90313e-20
NMR metabolomics	NMR Total lipids	Total lipids	-	Total Phospholipids to Total Lipids percentage	Total_PL_pct	ZNF180	19	44474428	44500524	enhancer_DHS	2947	77267	1.52338e-20	1.91931e-20	0.0144714	0.00776306	8.29397e-18	6.50829e-18	5.0839e-20	5.0839e-20
NMR metabolomics	NMR Total lipids	Total lipids	-	Total Cholesterol to Total Lipids percentage	Total_C_pct	PVR	19	44643798	44663583	enhancer_DHS	2908	72202	3.48721e-20	4.06361e-19	0.995588	0.983925	9.00596e-20	8.40891e-20	1.10838e-19	1.10838e-19
NMR metabolomics	NMR Total lipids	Total lipids	-	Total Cholesterol to Total Lipids percentage	Total_C_pct	ZNF180	19	44474428	44500524	enhancer_DHS	2947	77267	6.70348e-18	3.88759e-18	0.0843205	0.0463647	2.44636e-18	1.91967e-18	4.49069e-18	4.49069e-18
NMR metabolomics	NMR Total lipids	Total lipids	-	Total Free Cholesterol to Total Lipids percentage	Total_FC_pct	GEMIN7	19	45079195	45091524	enhancer_DHS	2621	52084.4	6.97245e-09	6.18703e-09	0.0445028	0.0429694	5.43297e-18	5.24528e-18	1.60124e-17	1.60124e-17
NMR metabolomics	NMR Total lipids	Total lipids	-	Total Phospholipids to Total Lipids percentage	Total_PL_pct	NECTIN2	19	44846175	44889228	enhancer_DHS	3292	93307	4.86308e-08	5.39952e-08	0.291464	0.301746	1.15148e-17	1.16463e-17	3.47404e-17	3.47404e-17
NMR metabolomics	NMR Total lipids	Total lipids	-	Total Cholesterol to Total Lipids percentage	Total_C_pct	LDLR	19	11089362	11133816	enhancer_DHS	1900	51202	1.6581e-08	2.64108e-08	0.794176	0.775232	1.18766e-17	1.31164e-17	3.73972e-17	3.73972e-17
NMR metabolomics	NMR Total lipids	Total lipids	-	Total Free Cholesterol to Total Lipids percentage	Total_FC_pct	ATG4D	19	10543895	10553418	enhancer_DHS	918	24237	2.71544e-17	3.74296e-17	0.611806	0.257303	4.90344e-16	3.54389e-16	8.80158e-17	8.80158e-17
NMR metabolomics	NMR Total lipids	Total lipids	-	Total Phospholipids to Total Lipids percentage	Total_PL_pct	PVR	19	44643798	44663583	enhancer_DHS	2908	72202	1.04548e-16	1.75609e-15	0.103557	0.10815	1.59896e-15	1.49296e-15	6.66134e-16	6.66134e-16
NMR metabolomics	NMR Total lipids	Total lipids	-	Total Free Cholesterol to Total Lipids percentage	Total_FC_pct	NECTIN2	19	44846175	44889228	enhancer_DHS	3292	93307	8.19643e-07	3.9936e-06	0.00770844	0.00736272	7.15237e-16	8.13679e-16	2.44249e-15	2.44249e-15
NMR metabolomics	NMR Total lipids	Total lipids	-	Total Free Cholesterol to Total Lipids percentage	Total_FC_pct	APOE	19	44905754	44909393	enhancer_DHS	865	14476	8.52411e-10	3.13435e-09	0.0697875	0.0636548	9.47904e-16	9.66939e-16	2.88658e-15	2.88658e-15
NMR metabolomics	NMR Total lipids	Total lipids	-	Total Cholesterol to Total Lipids percentage	Total_C_pct	APOE	19	44905754	44909393	enhancer_DHS	865	14476	1.42019e-07	3.97028e-07	0.103009	0.100031	1.41729e-15	1.44575e-15	4.21885e-15	4.21885e-15
NMR metabolomics	NMR Total lipids	Total lipids	-	Total Esterified Cholesterol to Total Lipids percentage	Total_CE_pct	PVR	19	44643798	44663583	enhancer_DHS	2908	72202	9.97686e-16	6.68415e-15	0.933018	0.915614	5.35569e-14	5.00064e-14	5.10703e-15	5.10703e-15
NMR metabolomics	NMR Total lipids	Total lipids	-	Total Cholesterol to Total Lipids percentage	Total_C_pct	TOMM40	19	44890569	44903689	enhancer_DHS	625	19157	1.97084e-12	2.96414e-10	1.05236e-08	5.08622e-09	1.13198e-14	1.33698e-14	3.66374e-14	3.66374e-14
NMR metabolomics	NMR Total lipids	Total lipids	-	Total Phospholipids to Total Lipids percentage	Total_PL_pct	NDUFA13	19	19515736	19529054	enhancer_DHS	4985	132050	9.43416e-10	3.61914e-11	0.0193098	0.0109814	1.78895e-14	1.46802e-14	4.84057e-14	4.84057e-14
NMR metabolomics	NMR Total lipids	Total lipids	-	Total Esterified Cholesterol to Total Cholesterol percentage	Total_CE_pct_C	ZNF180	19	44474428	44500524	enhancer_DHS	2952	77556	1.57592e-14	1.71461e-14	0.0683797	0.0402504	7.81207e-12	6.13358e-12	4.92939e-14	4.92939e-14
NMR metabolomics	NMR Total lipids	Total lipids	-	Total Free Cholesterol to Total Cholesterol percentage	Total_FC_pct_C	ZNF180	19	44474428	44500524	enhancer_DHS	2952	77556	1.57592e-14	1.71461e-14	0.0683797	0.0402504	7.81207e-12	6.13358e-12	4.92939e-14	4.92939e-14
NMR metabolomics	NMR Total lipids	Total lipids	-	Total Free Cholesterol to Total Esterified Cholesterol ratio	Total_FC_by_CE	ZNF180	19	44474428	44500524	enhancer_DHS	2952	77556	1.61791e-14	1.7533e-14	0.0696827	0.0410461	8.00658e-12	6.2863e-12	5.04041e-14	5.04041e-14
NMR metabolomics	NMR Total lipids	Total lipids	-	Total Cholesterol to Total Lipids percentage	Total_C_pct	GEMIN7	19	45079195	45091524	enhancer_DHS	2621	52084.4	1.30682e-06	1.50703e-06	0.0525053	0.0545822	1.99282e-14	1.92398e-14	5.88418e-14	5.88418e-14
NMR metabolomics	NMR Total lipids	Total lipids	-	Total Free Cholesterol to Total Lipids percentage	Total_FC_pct	SMARCA4	19	10960825	11079426	enhancer_DHS	6142	165835	1.26983e-14	1.39109e-13	0.418595	0.27731	2.0529e-06	1.63945e-06	7.00551e-14	7.00551e-14
NMR metabolomics	NMR Total lipids	Total lipids	-	Total Esterified Cholesterol to Total Lipids percentage	Total_CE_pct	APOE	19	44905754	44909393	enhancer_DHS	865	14476	1.43085e-06	3.36498e-06	0.127233	0.126176	2.50743e-14	2.55778e-14	7.60503e-14	7.60503e-14
NMR metabolomics	NMR Total lipids	Total lipids	-	Total Esterified Cholesterol to Total Cholesterol percentage	Total_CE_pct_C	IGSF23	19	44613630	44636781	enhancer_DHS	603	11694	3.6624e-14	3.56488e-14	6.54733e-05	1.3523e-05	1.22864e-13	1.00893e-13	8.17124e-14	8.17124e-14
NMR metabolomics	NMR Total lipids	Total lipids	-	Total Free Cholesterol to Total Cholesterol percentage	Total_FC_pct_C	IGSF23	19	44613630	44636781	enhancer_DHS	603	11694	3.6624e-14	3.56488e-14	6.54733e-05	1.3523e-05	1.22864e-13	1.00893e-13	8.17124e-14	8.17124e-14
NMR metabolomics	NMR Total lipids	Total lipids	-	Total Free Cholesterol to Total Esterified Cholesterol ratio	Total_FC_by_CE	IGSF23	19	44613630	44636781	enhancer_DHS	603	11694	4.33355e-14	4.20945e-14	7.23283e-05	1.51119e-05	1.44325e-13	1.18516e-13	9.64784e-14	9.64784e-14
NMR metabolomics	NMR Total lipids	Total lipids	-	Total Esterified Cholesterol to Total Cholesterol percentage	Total_CE_pct_C	SLC44A2	19	10602457	10644559	enhancer_DHS	5835	151059	3.89195e-14	1.19371e-13	0.937335	0.729154	4.97634e-09	3.57599e-09	1.76303e-13	1.76303e-13
NMR metabolomics	NMR Total lipids	Total lipids	-	Total Free Cholesterol to Total Cholesterol percentage	Total_FC_pct_C	SLC44A2	19	10602457	10644559	enhancer_DHS	5835	151059	3.89195e-14	1.19371e-13	0.937335	0.729154	4.97634e-09	3.57599e-09	1.76303e-13	1.76303e-13
NMR metabolomics	NMR Total lipids	Total lipids	-	Total Free Cholesterol to Total Esterified Cholesterol ratio	Total_FC_by_CE	SLC44A2	19	10602457	10644559	enhancer_DHS	5835	151059	3.93067e-14	1.19658e-13	0.934032	0.726156	4.73e-09	3.39896e-09	1.77636e-13	1.77636e-13
NMR metabolomics	NMR Total lipids	Total lipids	-	Total Phospholipids to Total Lipids percentage	Total_PL_pct	SLC44A2	19	10602457	10644559	enhancer_DHS	5828	150498	6.82416e-14	7.26218e-14	0.719935	0.534514	1.52522e-09	1.09637e-09	2.11053e-13	2.11053e-13
NMR metabolomics	NMR Total lipids	Total lipids	-	Total Esterified Cholesterol to Total Cholesterol percentage	Total_CE_pct_C	NECTIN2	19	44846175	44889228	enhancer_DHS	3300	93671	4.19245e-06	3.91993e-06	0.696131	0.765097	9.68868e-14	9.80062e-14	2.92433e-13	2.92433e-13
NMR metabolomics	NMR Total lipids	Total lipids	-	Total Free Cholesterol to Total Cholesterol percentage	Total_FC_pct_C	NECTIN2	19	44846175	44889228	enhancer_DHS	3300	93671	4.19245e-06	3.91993e-06	0.696131	0.765097	9.68868e-14	9.80062e-14	2.92433e-13	2.92433e-13
NMR metabolomics	NMR Total lipids	Total lipids	-	Total Free Cholesterol to Total Esterified Cholesterol ratio	Total_FC_by_CE	NECTIN2	19	44846175	44889228	enhancer_DHS	3300	93671	4.32072e-06	4.01047e-06	0.695113	0.764146	1.01049e-13	1.02217e-13	3.04867e-13	3.04867e-13
NMR metabolomics	NMR Total lipids	Total lipids	-	Total Free Cholesterol to Total Lipids percentage	Total_FC_pct	CBLC	19	44777869	44800652	enhancer_DHS	859	21675	0.00586616	0.0159525	0.458203	0.507298	1.05237e-13	1.18531e-13	3.3451e-13	3.3451e-13
NMR metabolomics	NMR Total lipids	Total lipids	-	Total Triglycerides to Total Lipids percentage	Total_TG_pct	ZNF558	19	8806170	8832328	enhancer_DHS	1367	36498	2.25399e-09	5.7471e-08	0.0170538	0.0146883	1.28562e-13	1.22727e-13	3.7681e-13	3.7681e-13
NMR metabolomics	NMR Total lipids	Total lipids	-	Total Esterified Cholesterol to Total Lipids percentage	Total_CE_pct	ZNF180	19	44474428	44500524	enhancer_DHS	2947	77267	6.44461e-12	2.88308e-12	0.204005	0.13611	1.07086e-12	8.40308e-13	2.28495e-12	2.28495e-12
NMR metabolomics	NMR Total lipids	Total lipids	-	Total Free Cholesterol to Total Lipids percentage	Total_FC_pct	BCAM	19	44809059	44821421	enhancer_DHS	852	20636	6.5382e-13	1.16299e-12	4.61323e-09	1.91805e-09	2.28624e-10	2.11692e-10	2.50089e-12	2.50089e-12
NMR metabolomics	NMR Total lipids	Total lipids	-	Total Triglycerides to Total Lipids percentage	Total_TG_pct	APOC2	19	44945982	44949565	enhancer_DHS	1365	28585	2.75579e-12	6.20468e-12	0.0223661	0.0139677	1.30248e-12	1.10153e-12	2.72782e-12	2.72782e-12
NMR metabolomics	NMR Total lipids	Total lipids	-	Total Esterified Cholesterol to Total Lipids percentage	Total_CE_pct	LDLR	19	11089362	11133816	enhancer_DHS	1900	51202	2.1065e-05	2.88256e-05	0.783713	0.763519	1.55099e-12	1.71289e-12	4.88387e-12	4.88387e-12
NMR metabolomics	NMR Total lipids	Total lipids	-	Total Esterified Cholesterol to Total Cholesterol percentage	Total_CE_pct_C	KRI1	19	10553078	10566037	enhancer_DHS	6684	179035	3.77278e-12	1.10513e-12	0.0514787	0.0506976	8.41523e-06	7.81828e-06	5.12856e-12	5.12856e-12
NMR metabolomics	NMR Total lipids	Total lipids	-	Total Free Cholesterol to Total Cholesterol percentage	Total_FC_pct_C	KRI1	19	10553078	10566037	enhancer_DHS	6684	179035	3.77278e-12	1.10513e-12	0.0514787	0.0506976	8.41523e-06	7.81828e-06	5.12856e-12	5.12856e-12
NMR metabolomics	NMR Total lipids	Total lipids	-	Total Free Cholesterol to Total Esterified Cholesterol ratio	Total_FC_by_CE	KRI1	19	10553078	10566037	enhancer_DHS	6684	179035	4.09567e-12	1.18105e-12	0.0540658	0.0532387	8.31103e-06	7.72131e-06	5.50027e-12	5.50027e-12
NMR metabolomics	NMR Total lipids	Total lipids	-	Total Phospholipids to Total Lipids percentage	Total_PL_pct	KRI1	19	10553078	10566037	enhancer_DHS	6669	178345	5.23773e-12	1.16864e-12	0.057173	0.0516543	7.696e-06	7.4324e-06	5.73275e-12	5.73275e-12
NMR metabolomics	NMR Total lipids	Total lipids	-	Total Free Cholesterol to Total Esterified Cholesterol ratio	Total_FC_by_CE	PVR	19	44643798	44663583	enhancer_DHS	2911	72476	6.62411e-11	4.53443e-10	0.45531	0.460553	1.97347e-12	2.01692e-12	5.88352e-12	5.88352e-12
NMR metabolomics	NMR Total lipids	Total lipids	-	Total Esterified Cholesterol to Total Cholesterol percentage	Total_CE_pct_C	PVR	19	44643798	44663583	enhancer_DHS	2911	72476	6.1412e-11	4.25835e-10	0.450429	0.455726	2.13858e-12	2.18563e-12	6.35747e-12	6.35747e-12
NMR metabolomics	NMR Total lipids	Total lipids	-	Total Free Cholesterol to Total Cholesterol percentage	Total_FC_pct_C	PVR	19	44643798	44663583	enhancer_DHS	2911	72476	6.1412e-11	4.25835e-10	0.450429	0.455726	2.13858e-12	2.18563e-12	6.35747e-12	6.35747e-12
NMR metabolomics	NMR Total lipids	Total lipids	-	Total Esterified Cholesterol to Total Lipids percentage	Total_CE_pct	GEMIN7	19	45079195	45091524	enhancer_DHS	2621	52084.4	1.09318e-05	1.30685e-05	0.0667952	0.0709054	2.5698e-12	2.48102e-12	7.57394e-12	7.57394e-12
NMR metabolomics	NMR Total lipids	Total lipids	-	Total Free Cholesterol to Total Esterified Cholesterol ratio	Total_FC_by_CE	SMARCA4	19	10960825	11079426	enhancer_DHS	6157	166489	2.1738e-12	1.0473e-11	0.06596	0.0419221	4.67947e-07	4.81239e-07	1.08009e-11	1.08009e-11
NMR metabolomics	NMR Total lipids	Total lipids	-	Total Esterified Cholesterol to Total Cholesterol percentage	Total_CE_pct_C	SMARCA4	19	10960825	11079426	enhancer_DHS	6157	166489	2.23596e-12	1.07573e-11	0.0659091	0.0419346	4.87031e-07	5.0087e-07	1.1107e-11	1.1107e-11
NMR metabolomics	NMR Total lipids	Total lipids	-	Total Free Cholesterol to Total Cholesterol percentage	Total_FC_pct_C	SMARCA4	19	10960825	11079426	enhancer_DHS	6157	166489	2.23596e-12	1.07573e-11	0.0659091	0.0419346	4.87031e-07	5.0087e-07	1.1107e-11	1.1107e-11
NMR metabolomics	NMR Total lipids	Total lipids	-	Total Cholesterol to Total Lipids percentage	Total_C_pct	SLC44A2	19	10602457	10644559	enhancer_DHS	5828	150498	2.71058e-12	8.91528e-12	0.499183	0.635536	2.20684e-07	1.58636e-07	1.24716e-11	1.24716e-11
NMR metabolomics	NMR Total lipids	Total lipids	-	Total Phospholipids to Total Lipids percentage	Total_PL_pct	SPC24	19	11131520	11155808	enhancer_DHS	4074	139803	3.06135e-12	2.34502e-11	0.26325	0.20312	3.93154e-07	3.79548e-07	1.62468e-11	1.62468e-11
NMR metabolomics	NMR Total lipids	Total lipids	-	Total Cholesterol to Total Lipids percentage	Total_C_pct	SPC24	19	11131520	11155808	enhancer_DHS	4074	139803	6.60886e-10	3.08738e-09	0.272821	0.186029	5.84921e-12	6.84398e-12	1.88138e-11	1.88138e-11
NMR metabolomics	NMR Total lipids	Total lipids	-	Total Esterified Cholesterol to Total Lipids percentage	Total_CE_pct	ZNF558	19	8806170	8832328	enhancer_DHS	1367	36498	1.5532e-07	1.85481e-06	0.0313654	0.0263993	2.31975e-11	2.21447e-11	6.79713e-11	6.79713e-11
NMR metabolomics	NMR Total lipids	Total lipids	-	Total Free Cholesterol to Total Lipids percentage	Total_FC_pct	BCL3	19	44747705	44760044	enhancer_DHS	2664	55638	1.47028e-05	4.69936e-05	0.0344209	0.0183501	2.2927e-11	2.53663e-11	7.22553e-11	7.22553e-11
NMR metabolomics	NMR Total lipids	Total lipids	-	Total Cholesterol to Total Lipids percentage	Total_C_pct	KRI1	19	10553078	10566037	enhancer_DHS	6669	178345	7.33006e-11	2.03236e-11	0.878898	0.916863	7.88084e-05	6.48283e-05	9.5471e-11	9.5471e-11
NMR metabolomics	NMR Total lipids	Total lipids	-	Total Phospholipids to Total Lipids percentage	Total_PL_pct	PPP1R37	19	45091396	45148077	enhancer_DHS	1358	27480	7.67964e-08	6.06297e-07	0.861396	0.808617	1.15563e-10	1.12668e-10	3.42006e-10	3.42006e-10
NMR metabolomics	NMR Total lipids	Total lipids	-	Total Phospholipids to Total Lipids percentage	Total_PL_pct	SMARCA4	19	10960825	11079426	enhancer_DHS	6142	165835	7.23528e-11	4.16566e-10	0.0324624	0.021276	5.97918e-07	6.07641e-07	3.69798e-10	3.69798e-10
NMR metabolomics	NMR Total lipids	Total lipids	-	Total Esterified Cholesterol to Total Lipids percentage	Total_CE_pct	TOMM40	19	44890569	44903689	enhancer_DHS	625	19157	1.04026e-09	3.83753e-08	1.13311e-06	6.93869e-07	2.07015e-10	2.44504e-10	6.0544e-10	6.0544e-10
NMR metabolomics	NMR Total lipids	Total lipids	-	Total Cholesterol to Total Lipids percentage	Total_C_pct	NECTIN2	19	44846175	44889228	enhancer_DHS	3292	93307	0.000307704	0.000821051	0.0142356	0.01211	3.68175e-10	4.18905e-10	1.17571e-09	1.17571e-09
NMR metabolomics	NMR Total lipids	Total lipids	-	Total Free Cholesterol to Total Esterified Cholesterol ratio	Total_FC_by_CE	ZNF558	19	8806170	8832328	enhancer_DHS	1367	36605	3.28844e-07	2.94236e-06	0.180743	0.179109	4.66126e-10	4.45191e-10	1.3652e-09	1.3652e-09
NMR metabolomics	NMR Total lipids	Total lipids	-	Total Esterified Cholesterol to Total Cholesterol percentage	Total_CE_pct_C	ZNF558	19	8806170	8832328	enhancer_DHS	1367	36605	3.30445e-07	2.97145e-06	0.182621	0.180735	4.92823e-10	4.70689e-10	1.44334e-09	1.44334e-09
NMR metabolomics	NMR Total lipids	Total lipids	-	Total Free Cholesterol to Total Cholesterol percentage	Total_FC_pct_C	ZNF558	19	8806170	8832328	enhancer_DHS	1367	36605	3.30445e-07	2.97145e-06	0.182621	0.180735	4.92823e-10	4.70689e-10	1.44334e-09	1.44334e-09
NMR metabolomics	NMR Total lipids	Total lipids	-	Total Phospholipids to Total Lipids percentage	Total_PL_pct	TOMM40	19	44890569	44903689	enhancer_DHS	625	19157	6.20739e-10	2.52979e-08	9.31649e-06	5.5431e-06	8.57526e-10	9.59213e-10	1.55462e-09	1.55462e-09
NMR metabolomics	NMR Total lipids	Total lipids	-	Total Phospholipids to Total Lipids percentage	Total_PL_pct	LDLR	19	11089362	11133816	enhancer_DHS	1900	51202	4.67857e-10	8.38914e-10	0.431381	0.425461	6.19e-06	6.62581e-06	1.80195e-09	1.80195e-09
NMR metabolomics	NMR Total lipids	Total lipids	-	Total Esterified Cholesterol to Total Cholesterol percentage	Total_CE_pct_C	SPC24	19	11131520	11155808	enhancer_DHS	4082	140357	3.57683e-10	2.11719e-09	0.243747	0.185651	1.25519e-05	1.34602e-05	1.83584e-09	1.83584e-09
NMR metabolomics	NMR Total lipids	Total lipids	-	Total Free Cholesterol to Total Cholesterol percentage	Total_FC_pct_C	SPC24	19	11131520	11155808	enhancer_DHS	4082	140357	3.57683e-10	2.11719e-09	0.243747	0.185651	1.25519e-05	1.34602e-05	1.83584e-09	1.83584e-09
NMR metabolomics	NMR Total lipids	Total lipids	-	Total Free Cholesterol to Total Esterified Cholesterol ratio	Total_FC_by_CE	SPC24	19	11131520	11155808	enhancer_DHS	4082	140357	3.88302e-10	2.2542e-09	0.238686	0.181255	1.41774e-05	1.50549e-05	1.98737e-09	1.98737e-09
NMR metabolomics	NMR Total lipids	Total lipids	-	Total Free Cholesterol to Total Lipids percentage	Total_FC_pct	CLASRP	19	45039040	45070956	enhancer_DHS	1608	32264	0.00105824	0.00155326	0.0641516	0.054817	8.74915e-10	9.24412e-10	2.69695e-09	2.69695e-09
NMR metabolomics	NMR Total lipids	Total lipids	-	Total Esterified Cholesterol to Total Cholesterol percentage	Total_CE_pct_C	LDLR	19	11089362	11133816	enhancer_DHS	1902	51439	1.23637e-09	1.48527e-09	0.718357	0.695795	6.82371e-06	6.71461e-06	4.0475e-09	4.0475e-09
NMR metabolomics	NMR Total lipids	Total lipids	-	Total Free Cholesterol to Total Cholesterol percentage	Total_FC_pct_C	LDLR	19	11089362	11133816	enhancer_DHS	1902	51439	1.23637e-09	1.48527e-09	0.718357	0.695795	6.82371e-06	6.71461e-06	4.0475e-09	4.0475e-09
NMR metabolomics	NMR Total lipids	Total lipids	-	Total Free Cholesterol to Total Esterified Cholesterol ratio	Total_FC_by_CE	LDLR	19	11089362	11133816	enhancer_DHS	1902	51439	1.27409e-09	1.52446e-09	0.737015	0.713822	6.39516e-06	6.29344e-06	4.16332e-09	4.16332e-09
NMR metabolomics	NMR Total lipids	Total lipids	-	Total Cholesterol to Total Lipids percentage	Total_C_pct	ZNF558	19	8806170	8832328	enhancer_DHS	1367	36498	3.53892e-06	2.3132e-05	0.0352747	0.0297542	2.17311e-09	2.07448e-09	6.36574e-09	6.36574e-09
NMR metabolomics	NMR Total lipids	Total lipids	-	Total Free Cholesterol to Total Esterified Cholesterol ratio	Total_FC_by_CE	ATG4D	19	10543895	10553418	enhancer_DHS	920	24328	3.15136e-09	3.397e-09	0.683847	0.941777	3.36873e-08	2.434e-08	8.79159e-09	8.79159e-09
NMR metabolomics	NMR Total lipids	Total lipids	-	Total Phospholipids to Total Lipids percentage	Total_PL_pct	ATG4D	19	10543895	10553418	enhancer_DHS	918	24237	2.97226e-09	3.57332e-09	0.410015	0.719405	4.81515e-08	3.48008e-08	9.01173e-09	9.01173e-09
NMR metabolomics	NMR Total lipids	Total lipids	-	Total Esterified Cholesterol to Total Cholesterol percentage	Total_CE_pct_C	ATG4D	19	10543895	10553418	enhancer_DHS	920	24328	3.31145e-09	3.58307e-09	0.671853	0.955064	3.5784e-08	2.58549e-08	9.26361e-09	9.26361e-09
NMR metabolomics	NMR Total lipids	Total lipids	-	Total Free Cholesterol to Total Cholesterol percentage	Total_FC_pct_C	ATG4D	19	10543895	10553418	enhancer_DHS	920	24328	3.31145e-09	3.58307e-09	0.671853	0.955064	3.5784e-08	2.58549e-08	9.26361e-09	9.26361e-09
NMR metabolomics	NMR Total lipids	Total lipids	-	Total Triglycerides to Total Lipids percentage	Total_TG_pct	PPP1R37	19	45091396	45148077	enhancer_DHS	1358	27480	3.42585e-06	1.6017e-05	0.830069	0.806668	3.84856e-09	3.75214e-09	1.13915e-08	1.13915e-08
NMR metabolomics	NMR Total lipids	Total lipids	-	Total Free Cholesterol to Total Lipids percentage	Total_FC_pct	PDE4A	19	10416773	10469631	enhancer_DHS	2099	60216.1	8.39279e-08	5.66407e-09	0.0583187	0.0442165	6.48485e-08	5.10885e-08	2.68503e-08	2.68503e-08
NMR metabolomics	NMR Total lipids	Total lipids	-	Total Esterified Cholesterol to Total Lipids percentage	Total_CE_pct	NECTIN2	19	44846175	44889228	enhancer_DHS	3292	93307	0.00152475	0.00301213	0.0197915	0.0162092	1.5232e-08	1.73437e-08	4.86578e-08	4.86578e-08
NMR metabolomics	NMR Total lipids	Total lipids	-	Total Free Cholesterol to Total Lipids percentage	Total_FC_pct	MARK4	19	45079288	45305283	enhancer_DHS	1279	35930	3.68272e-05	7.16376e-05	0.179167	0.168618	1.60073e-08	1.79955e-08	5.08122e-08	5.08122e-08
NMR metabolomics	NMR Total lipids	Total lipids	-	Total Cholesterol to Total Lipids percentage	Total_C_pct	ATG4D	19	10543895	10553418	enhancer_DHS	918	24237	2.62826e-08	2.38396e-08	0.359453	0.18903	1.30336e-07	9.41986e-08	6.1048e-08	6.1048e-08
NMR metabolomics	NMR Total lipids	Total lipids	-	Total Esterified Cholesterol to Total Cholesterol percentage	Total_CE_pct_C	RELB	19	45001430	45038198	enhancer_DHS	1554	32028	1.7396e-07	3.58383e-06	4.31668e-05	3.09956e-05	3.87577e-08	3.89223e-08	1.04209e-07	1.04209e-07
NMR metabolomics	NMR Total lipids	Total lipids	-	Total Free Cholesterol to Total Cholesterol percentage	Total_FC_pct_C	RELB	19	45001430	45038198	enhancer_DHS	1554	32028	1.7396e-07	3.58383e-06	4.31668e-05	3.09956e-05	3.87577e-08	3.89223e-08	1.04209e-07	1.04209e-07
NMR metabolomics	NMR Total lipids	Total lipids	-	Total Esterified Cholesterol to Total Cholesterol percentage	Total_CE_pct_C	GRIK5	19	41998321	42069498	enhancer_DHS	1528	48269	0.00637798	0.0139366	0.709164	0.644625	3.28339e-08	3.81147e-08	1.05833e-07	1.05833e-07
NMR metabolomics	NMR Total lipids	Total lipids	-	Total Free Cholesterol to Total Cholesterol percentage	Total_FC_pct_C	GRIK5	19	41998321	42069498	enhancer_DHS	1528	48269	0.00637798	0.0139366	0.709164	0.644625	3.28339e-08	3.81147e-08	1.05833e-07	1.05833e-07
NMR metabolomics	NMR Total lipids	Total lipids	-	Total Free Cholesterol to Total Esterified Cholesterol ratio	Total_FC_by_CE	GRIK5	19	41998321	42069498	enhancer_DHS	1528	48269	0.00643845	0.0140976	0.705948	0.642129	3.28736e-08	3.81607e-08	1.05961e-07	1.05961e-07
NMR metabolomics	NMR Total lipids	Total lipids	-	Total Phospholipids to Total Lipids percentage	Total_PL_pct	C19orf38	19	10836575	10869790	enhancer_DHS	173	5302	6.60751e-08	6.2769e-08	0.0111646	0.00455015	9.39075e-08	8.43724e-08	1.12009e-07	1.12009e-07
NMR metabolomics	NMR Total lipids	Total lipids	-	Total Free Cholesterol to Total Esterified Cholesterol ratio	Total_FC_by_CE	RELB	19	45001430	45038198	enhancer_DHS	1554	32028	1.95638e-07	3.91572e-06	4.56347e-05	3.27426e-05	4.58173e-08	4.60119e-08	1.22502e-07	1.22502e-07
NMR metabolomics	NMR Total lipids	Total lipids	-	Total Triglycerides to Total Lipids percentage	Total_TG_pct	PVR	19	44643798	44663583	enhancer_DHS	2908	72202	3.41269e-08	8.74494e-08	0.520218	0.513829	1.76636e-06	1.80491e-06	1.43342e-07	1.43342e-07
NMR metabolomics	NMR Total lipids	Total lipids	-	Total Phospholipids to Total Lipids percentage	Total_PL_pct	GRIK5	19	41998321	42069498	enhancer_DHS	1523	48059	0.00070918	0.00150378	0.0774428	0.0701882	4.98959e-08	5.79182e-08	1.60817e-07	1.60817e-07
NMR metabolomics	NMR Total lipids	Total lipids	-	Total Free Cholesterol to Total Lipids percentage	Total_FC_pct	ZNF223	19	44051367	44067991	enhancer_DHS	656	27918	0.100746	0.160621	0.136822	0.146197	5.24192e-08	6.07664e-08	1.68855e-07	1.68855e-07
NMR metabolomics	NMR Total lipids	Total lipids	-	Total Esterified Cholesterol to Total Lipids percentage	Total_CE_pct	SPC24	19	11131520	11155808	enhancer_DHS	4074	139803	2.7074e-06	7.60467e-06	0.414105	0.314585	6.66537e-08	7.79869e-08	2.11816e-07	2.11816e-07
NMR metabolomics	NMR Total lipids	Total lipids	-	Total Cholesterol to Total Lipids percentage	Total_C_pct	CBLC	19	44777869	44800652	enhancer_DHS	859	21675	0.00587067	0.0129033	0.864887	0.926117	7.22155e-08	8.13373e-08	2.29514e-07	2.29514e-07
NMR metabolomics	NMR Total lipids	Total lipids	-	Total Phospholipids to Total Lipids percentage	Total_PL_pct	BCAM	19	44809059	44821421	enhancer_DHS	852	20636	4.72606e-07	7.71687e-07	7.60659e-05	5.01195e-05	8.6485e-08	9.0949e-08	2.30745e-07	2.30745e-07
NMR metabolomics	NMR Total lipids	Total lipids	-	Total Cholesterol to Total Lipids percentage	Total_C_pct	BCAM	19	44809059	44821421	enhancer_DHS	852	20636	8.88804e-08	1.08147e-07	1.62194e-05	9.22977e-06	1.26656e-06	1.1596e-06	2.68821e-07	2.68821e-07
NMR metabolomics	NMR Total lipids	Total lipids	-	Total Triglycerides to Total Lipids percentage	Total_TG_pct	PLTP	20	45898621	45912155	enhancer_DHS	1656	46194	1.28787e-07	1.21825e-07	0.420788	0.258033	3.00274e-07	2.32882e-07	2.54264e-07	2.54264e-07
NMR metabolomics	NMR Total lipids	Total lipids	-	Total Triglycerides to Total Lipids percentage	Total_TG_pct	RN7SL431P	1	154166259	154166545	ncRNA	68	3608	1.29345e-07	1.33882e-07	1.64096e-06	8.25334e-07	1.84394e-07	1.74729e-07	2.13008e-07	2.13008e-07
NMR metabolomics	NMR Total lipids	Total lipids	-	Total Free Cholesterol to Total Esterified Cholesterol ratio	Total_FC_by_CE	RN7SL431P	1	154166259	154166545	ncRNA	68	3623	9.40586e-06	9.4298e-06	1.02053e-06	8.1222e-07	1.16335e-05	1.10235e-05	2.30759e-06	2.30759e-06
NMR metabolomics	NMR Total lipids	Total lipids	-	Total Esterified Cholesterol to Total Cholesterol percentage	Total_CE_pct_C	RN7SL431P	1	154166259	154166545	ncRNA	68	3623	9.44282e-06	9.46501e-06	1.02324e-06	8.1463e-07	1.16675e-05	1.10558e-05	2.31432e-06	2.31432e-06
NMR metabolomics	NMR Total lipids	Total lipids	-	Total Free Cholesterol to Total Cholesterol percentage	Total_FC_pct_C	RN7SL431P	1	154166259	154166545	ncRNA	68	3623	9.44282e-06	9.46501e-06	1.02324e-06	8.1463e-07	1.16675e-05	1.10558e-05	2.31432e-06	2.31432e-06
NMR metabolomics	NMR Total lipids	Total lipids	-	Total Phospholipids to Total Lipids percentage	Total_PL_pct	LINC00954	2	19868875	19885044	ncRNA	1605	26622	0.20149	0.20271	0.866217	0.875945	1.79443e-12	1.92372e-12	5.57066e-12	5.57066e-12
NMR metabolomics	NMR Total lipids	Total lipids	-	Total Triglycerides to Total Lipids percentage	Total_TG_pct	GTF3C2-AS1	2	27335542	27337823	ncRNA	655	15995	2.77087e-09	4.42143e-09	0.00509396	0.00102041	9.48184e-08	7.32742e-08	9.81573e-09	9.81573e-09
NMR metabolomics	NMR Total lipids	Total lipids	-	Total Esterified Cholesterol to Total Lipids percentage	Total_CE_pct	GTF3C2-AS1	2	27335542	27337823	ncRNA	655	15995	4.49048e-07	6.64268e-07	0.0405907	0.0136851	8.20697e-06	6.34241e-06	1.49553e-06	1.49553e-06
NMR metabolomics	NMR Total lipids	Total lipids	-	Total Triglycerides to Total Lipids percentage	Total_TG_pct	AIRN	6	160003298	160007664	ncRNA	1340	37532	3.94634e-08	1.81765e-07	0.288064	0.266719	2.35827e-08	1.95997e-08	4.82832e-08	4.82832e-08
NMR metabolomics	NMR Total lipids	Total lipids	-	Total Esterified Cholesterol to Total Lipids percentage	Total_CE_pct	AIRN	6	160003298	160007664	ncRNA	1340	37532	9.44241e-07	3.07365e-06	0.360557	0.319037	2.80554e-07	2.33169e-07	6.49525e-07	6.49525e-07
NMR metabolomics	NMR Total lipids	Total lipids	-	Total Triglycerides to Total Lipids percentage	Total_TG_pct	BACE1-AS	11	117290875	117293571	ncRNA	1045	16765	3.91198e-08	1.00445e-07	0.0533966	0.0284211	7.78633e-06	6.41483e-06	1.67586e-07	1.67586e-07
NMR metabolomics	NMR Total lipids	Total lipids	-	Total Phospholipids to Total Lipids percentage	Total_PL_pct	CCND2-AS1	12	4248765	4249175	ncRNA	1035	27751	5.52322e-10	3.27059e-10	0.482972	0.336359	1.00888e-09	7.82199e-10	8.40603e-10	8.40603e-10
NMR metabolomics	NMR Total lipids	Total lipids	-	Total Triglycerides to Total Lipids percentage	Total_TG_pct	CCND2-AS1	12	4248765	4249175	ncRNA	1035	27751	1.56494e-06	8.74184e-07	0.758912	0.599629	2.39952e-06	1.86038e-06	2.19202e-06	2.19202e-06
NMR metabolomics	NMR Total lipids	Total lipids	-	Total Free Cholesterol to Total Lipids percentage	Total_FC_pct	RN7SL192P	19	11011709	11011998	ncRNA	65	8166	4.59938e-22	4.85244e-22	1.58421e-14	1.42102e-16	9.53929e-22	8.05682e-22	9.19609e-22	9.19609e-22
NMR metabolomics	NMR Total lipids	Total lipids	-	Total Phospholipids to Total Lipids percentage	Total_PL_pct	RN7SL192P	19	11011709	11011998	ncRNA	65	8166	4.42122e-14	4.57437e-14	7.45766e-07	3.40739e-08	8.29822e-14	7.00861e-14	8.4821e-14	8.4821e-14
NMR metabolomics	NMR Total lipids	Total lipids	-	Total Free Cholesterol to Total Esterified Cholesterol ratio	Total_FC_by_CE	RN7SL192P	19	11011709	11011998	ncRNA	65	8193	1.37511e-13	1.50235e-13	4.33846e-07	2.37293e-08	3.03865e-13	2.56663e-13	2.84217e-13	2.84217e-13
NMR metabolomics	NMR Total lipids	Total lipids	-	Total Esterified Cholesterol to Total Cholesterol percentage	Total_CE_pct_C	RN7SL192P	19	11011709	11011998	ncRNA	65	8193	1.44297e-13	1.57733e-13	4.23724e-07	2.33007e-08	3.19394e-13	2.6978e-13	2.98428e-13	2.98428e-13
NMR metabolomics	NMR Total lipids	Total lipids	-	Total Free Cholesterol to Total Cholesterol percentage	Total_FC_pct_C	RN7SL192P	19	11011709	11011998	ncRNA	65	8193	1.44297e-13	1.57733e-13	4.23724e-07	2.33007e-08	3.19394e-13	2.6978e-13	2.98428e-13	2.98428e-13
NMR metabolomics	NMR Total lipids	Total lipids	-	Total Cholesterol to Total Lipids percentage	Total_C_pct	RN7SL192P	19	11011709	11011998	ncRNA	65	8166	3.15415e-10	3.27957e-10	1.46929e-07	2.00248e-08	6.44484e-10	5.44327e-10	6.20789e-10	6.20789e-10
NMR metabolomics	NMR Total lipids	Total lipids	-	Total Free Cholesterol to Total Lipids percentage	Total_FC_pct	MIR4748	19	10780258	10780333	ncRNA	20	2596	3.20177e-09	3.2001e-09	3.08288e-08	2.22295e-08	3.02291e-09	2.99697e-09	4.39008e-09	4.39008e-09
NMR metabolomics	NMR Total lipids	Total lipids	-	Total Phospholipids to Total Lipids percentage	Total_PL_pct	MIR4748	19	10780258	10780333	ncRNA	20	2596	5.12059e-07	5.17124e-07	5.46e-06	4.04478e-06	5.13737e-07	5.09328e-07	7.29311e-07	7.29311e-07
NMR metabolomics	NMR Total lipids	Total lipids	-	Total Free Cholesterol to Total Esterified Cholesterol ratio	Total_FC_by_CE	MIR4748	19	10780258	10780333	ncRNA	20	2610	1.40088e-06	1.41201e-06	2.40902e-05	1.72065e-05	1.39478e-06	1.38285e-06	2.02581e-06	2.02581e-06
NMR metabolomics	NMR Total lipids	Total lipids	-	Total Esterified Cholesterol to Total Cholesterol percentage	Total_CE_pct_C	MIR4748	19	10780258	10780333	ncRNA	20	2610	1.49939e-06	1.51142e-06	2.54041e-05	1.81775e-05	1.49369e-06	1.48091e-06	2.16787e-06	2.16787e-06
NMR metabolomics	NMR Total lipids	Total lipids	-	Total Free Cholesterol to Total Cholesterol percentage	Total_FC_pct_C	MIR4748	19	10780258	10780333	ncRNA	20	2610	1.49939e-06	1.51142e-06	2.54041e-05	1.81775e-05	1.49369e-06	1.48091e-06	2.16787e-06	2.16787e-06
NMR metabolomics	NMR Total lipids	Total lipids	23400	Total Cholesterol	Total_C	PCSK9	1	55039548	55064852	UTR	475	29601	0.0635819	0.0934522	0.690354	0.830793	5.79948e-13	7.06136e-13	1.91058e-12	1.91058e-12
NMR metabolomics	NMR Total lipids	Total lipids	23400	Total Cholesterol	Total_C	HS1BP3	2	20560448	20651089	UTR	3500	95121	0.0247377	0.0513358	0.415524	0.456686	1.30378e-30	1.46196e-30	4.13504e-30	4.13504e-30
NMR metabolomics	NMR Total lipids	Total lipids	23400	Total Cholesterol	Total_C	APOB	2	21001429	21044073	UTR	285	7896	1.15062e-09	1.62206e-09	0.045056	0.0304635	9.10816e-08	8.11273e-08	3.9764e-09	3.9764e-09
NMR metabolomics	NMR Total lipids	Total lipids	23400	Total Cholesterol	Total_C	GDF7	2	20666664	20679245	UTR	1960	62131	6.59075e-08	4.06697e-07	0.0720504	0.0927213	0.00739233	0.00723545	3.40292e-07	3.40292e-07
NMR metabolomics	NMR Total lipids	Total lipids	23400	Total Cholesterol	Total_C	COL4A3BP	5	75356345	75512138	UTR	3351	111399	1.55963e-09	6.65448e-09	0.0991245	0.0702918	0.00178407	0.00153424	7.58097e-09	7.58097e-09
NMR metabolomics	NMR Total lipids	Total lipids	23400	Total Cholesterol	Total_C	IGF2R	6	159969099	160113507	UTR	1874	52801	3.75112e-09	5.41708e-09	0.264107	0.336754	0.000235778	0.00017661	1.32979e-08	1.32979e-08
NMR metabolomics	NMR Total lipids	Total lipids	23400	Total Cholesterol	Total_C	FADS1	11	61799625	61829318	UTR	1634	32364	6.99878e-16	2.2481e-15	1.95416e-15	3.24859e-16	6.81599e-06	5.95942e-06	1.11022e-15	1.11022e-15
NMR metabolomics	NMR Total lipids	Total lipids	23400	Total Cholesterol	Total_C	PHLPP2	16	71637835	71724701	UTR	1561	38925	1.92028e-06	6.5122e-06	0.0963555	0.0850123	2.3462e-08	2.22112e-08	6.79358e-08	6.79358e-08
NMR metabolomics	NMR Total lipids	Total lipids	23400	Total Cholesterol	Total_C	EIF5A	17	7306999	7312463	UTR	555	22603	1.93003e-13	1.28124e-10	0.00743892	0.0110405	3.73446e-25	3.82585e-25	1.13388e-24	1.13388e-24
NMR metabolomics	NMR Total lipids	Total lipids	23400	Total Cholesterol	Total_C	GATAD2A	19	19385826	19508931	UTR	1737	58751	1.6127e-19	2.12917e-19	0.0106443	0.00470846	2.26568e-18	1.99431e-18	5.06746e-19	5.06746e-19
NMR metabolomics	NMR Total lipids	Total lipids	23400	Total Cholesterol	Total_C	ILF3	19	10654261	10692417	UTR	2115	49933	1.67221e-19	2.72064e-19	3.92303e-05	5.97786e-06	1.12004e-13	7.94987e-14	6.21392e-19	6.21392e-19
NMR metabolomics	NMR Total lipids	Total lipids	23400	Total Cholesterol	Total_C	BCL3	19	44747705	44760044	UTR	171	8568.07	8.39496e-09	7.46891e-08	0.0419884	0.0554399	3.5373e-19	3.72878e-19	1.08916e-18	1.08916e-18
NMR metabolomics	NMR Total lipids	Total lipids	23400	Total Cholesterol	Total_C	SMARCA4	19	10960825	11079426	UTR	2081	45124	2.7245e-13	1.37199e-12	0.000372306	0.000208831	2.15822e-13	2.0448e-13	4.30989e-13	4.30989e-13
NMR metabolomics	NMR Total lipids	Total lipids	23400	Total Cholesterol	Total_C	CD3EAP	19	45406209	45410766	UTR	692	46941	1.49062e-06	1.34925e-05	0.441695	0.538235	2.779e-13	3.27365e-13	9.01834e-13	9.01834e-13
NMR metabolomics	NMR Total lipids	Total lipids	23400	Total Cholesterol	Total_C	RELB	19	45001430	45038198	UTR	239	7298	1.16867e-10	1.70086e-10	1.81529e-07	4.07712e-08	1.3133e-09	1.13524e-09	3.72476e-10	3.72476e-10
NMR metabolomics	NMR Total lipids	Total lipids	23400	Total Cholesterol	Total_C	LDLR	19	11089362	11133816	upstream	229	7927	4.38779e-09	8.90108e-09	0.634528	0.79	7.66507e-10	9.07641e-10	2.1845e-09	2.1845e-09
NMR metabolomics	NMR Total lipids	Total lipids	23400	Total Cholesterol	Total_C	BCL3	19	44747705	44760044	upstream	327	4525	0.00126398	0.00179218	0.0475525	0.0529333	7.2972e-10	7.69363e-10	2.24705e-09	2.24705e-09
NMR metabolomics	NMR Total lipids	Total lipids	23400	Total Cholesterol	Total_C	DNM2	19	10718079	10833488	upstream	323	7575	1.52279e-07	1.88205e-07	0.00146779	0.00123585	2.09808e-08	1.97992e-08	5.45199e-08	5.45199e-08
NMR metabolomics	NMR Total lipids	Total lipids	23400	Total Cholesterol	Total_C	CBLC	19	44777869	44800652	upstream	283	6000	7.95731e-06	1.35395e-05	0.000646639	0.000395519	2.22316e-08	2.50217e-08	7.0464e-08	7.0464e-08
NMR metabolomics	NMR Total lipids	Total lipids	23400	Total Cholesterol	Total_C	APOE	19	44905754	44909393	upstream	401	8843	3.21328e-08	5.12871e-08	0.0560591	0.0440051	0.000336561	0.000313236	1.18518e-07	1.18518e-07
NMR metabolomics	NMR Total lipids	Total lipids	23400	Total Cholesterol	Total_C	AMIGO1	1	109504175	109509738	downstream	289	31767	1.17919e-11	8.23939e-11	0.00134275	0.000494854	5.0549e-10	4.68741e-10	5.93754e-11	5.93754e-11
NMR metabolomics	NMR Total lipids	Total lipids	23400	Total Cholesterol	Total_C	KIAA1324	1	109113679	109206781	downstream	231	8697	1.10223e-09	1.30755e-09	8.01767e-10	1.69069e-10	3.35562e-09	2.77222e-09	6.32061e-10	6.32061e-10
NMR metabolomics	NMR Total lipids	Total lipids	23400	Total Cholesterol	Total_C	CYB561D1	1	109494052	109502932	downstream	294	25911	7.82029e-09	1.82133e-08	0.0758543	0.0575393	4.26004e-10	3.80887e-10	1.16378e-09	1.16378e-09
NMR metabolomics	NMR Total lipids	Total lipids	23400	Total Cholesterol	Total_C	HAVCR2	5	157085832	157142869	downstream	267	38606	1.78709e-07	1.8158e-07	5.1577e-07	4.75395e-07	4.12796e-07	3.79353e-07	2.96973e-07	2.96973e-07
NMR metabolomics	NMR Total lipids	Total lipids	23400	Total Cholesterol	Total_C	ASGR2	17	7101322	7115700	downstream	351	11744	5.8942e-39	5.19601e-39	2.11876e-07	3.373e-09	1.21939e-38	1.01718e-38	1.10613e-38	1.10613e-38
NMR metabolomics	NMR Total lipids	Total lipids	23400	Total Cholesterol	Total_C	BCAM	19	44809059	44821421	downstream	322	12946	9.25652e-90	1.16041e-89	3.32144e-05	2.46577e-06	6.46861e-87	5.65355e-87	3.0842e-89	3.0842e-89
NMR metabolomics	NMR Total lipids	Total lipids	23400	Total Cholesterol	Total_C	BCL3	19	44747705	44760044	downstream	291	8738	3.88087e-25	1.92541e-24	6.76828e-08	6.12321e-08	9.05628e-25	9.02813e-25	1.13038e-24	1.13038e-24
NMR metabolomics	NMR Total lipids	Total lipids	23400	Total Cholesterol	Total_C	CKM	19	45306414	45322977	downstream	247	12941	1.70845e-12	2.56626e-10	0.000301051	0.000440592	2.1438e-19	2.21685e-19	6.53913e-19	6.53913e-19
NMR metabolomics	NMR Total lipids	Total lipids	23400	Total Cholesterol	Total_C	MARK4	19	45079288	45305283	downstream	239	12969	2.55636e-12	3.38462e-10	0.00055781	0.000772907	2.15776e-19	2.22866e-19	6.57791e-19	6.57791e-19
NMR metabolomics	NMR Total lipids	Total lipids	23400	Total Cholesterol	Total_C	C19orf38	19	10836575	10869790	downstream	205	9819	4.1327e-10	7.99803e-10	0.159426	0.217688	4.80103e-06	4.47905e-06	1.63467e-09	1.63467e-09
NMR metabolomics	NMR Total lipids	Total lipids	23400	Total Cholesterol	Total_C	ANGPTL3	1	62597487	62606159	promoter_CAGE	140	6697	0.000194975	0.00169593	2.33452e-05	0.00025324	9.71431e-25	1.22261e-24	3.24793e-24	3.24793e-24
NMR metabolomics	NMR Total lipids	Total lipids	23400	Total Cholesterol	Total_C	USP24	1	55066359	55215113	promoter_CAGE	630	12442	0.00014198	0.000779825	0.442928	0.506348	1.05001e-13	1.12733e-13	3.26295e-13	3.26295e-13
NMR metabolomics	NMR Total lipids	Total lipids	23400	Total Cholesterol	Total_C	AMPD2	1	109616104	109632051	promoter_CAGE	386	14083	1.4247e-13	1.67362e-13	2.19452e-08	3.33413e-09	2.19166e-12	1.85597e-12	4.2899e-13	4.2899e-13
NMR metabolomics	NMR Total lipids	Total lipids	23400	Total Cholesterol	Total_C	ABCG5	2	43812472	43838865	promoter_CAGE	123	4114	3.40499e-13	3.56935e-13	3.83336e-10	1.24661e-10	7.72307e-13	7.10402e-13	7.09988e-13	7.09988e-13
NMR metabolomics	NMR Total lipids	Total lipids	23400	Total Cholesterol	Total_C	APOA1	11	116835751	116837950	promoter_CAGE	419	8929	0.000594203	0.00164123	0.000175674	0.000168409	2.98553e-08	3.41696e-08	9.55802e-08	9.55802e-08
NMR metabolomics	NMR Total lipids	Total lipids	23400	Total Cholesterol	Total_C	EIF5A	17	7306999	7312463	promoter_CAGE	763	16407	4.19016e-19	7.59485e-18	0.00119502	0.000841331	2.82238e-25	2.66508e-25	8.22443e-25	8.22443e-25
NMR metabolomics	NMR Total lipids	Total lipids	23400	Total Cholesterol	Total_C	RELB	19	45001430	45038198	promoter_CAGE	303	4465	1.90158e-17	2.26931e-17	0.005881	0.00543685	3.80486e-16	3.725e-16	5.88134e-17	5.88134e-17
NMR metabolomics	NMR Total lipids	Total lipids	23400	Total Cholesterol	Total_C	APOC1	19	44914247	44919349	promoter_CAGE	99	2217	4.07912e-07	6.80298e-07	0.0902726	0.0919113	3.49958e-15	3.5707e-15	1.05471e-14	1.05471e-14
NMR metabolomics	NMR Total lipids	Total lipids	23400	Total Cholesterol	Total_C	SMARCA4	19	10960825	11079426	promoter_CAGE	448	13146	1.28573e-10	4.11359e-10	1.73189e-11	1.36427e-11	6.31885e-14	6.13242e-14	1.86073e-13	1.86073e-13
NMR metabolomics	NMR Total lipids	Total lipids	23400	Total Cholesterol	Total_C	PBX4	19	19561707	19618916	promoter_CAGE	193	11262	3.49541e-12	2.74176e-12	2.66157e-08	7.95826e-09	3.75639e-12	3.46396e-12	4.97569e-12	4.97569e-12
NMR metabolomics	NMR Total lipids	Total lipids	23400	Total Cholesterol	Total_C	APOE	19	44905754	44909393	promoter_CAGE	409	5534	1.58679e-11	2.52212e-11	0.0243825	0.0297298	2.68996e-09	2.71673e-09	5.80219e-11	5.80219e-11
NMR metabolomics	NMR Total lipids	Total lipids	23400	Total Cholesterol	Total_C	LDLR	19	11089362	11133816	promoter_CAGE	443	8085	3.59748e-06	5.08854e-06	0.0812467	0.0740336	8.41733e-10	8.75393e-10	2.57417e-09	2.57417e-09
NMR metabolomics	NMR Total lipids	Total lipids	23400	Total Cholesterol	Total_C	ANGPTL3	1	62597487	62606159	promoter_DHS	162	3972	8.32048e-06	4.00211e-05	0.00238428	0.00347895	5.66875e-18	6.19306e-18	1.77579e-17	1.77579e-17
NMR metabolomics	NMR Total lipids	Total lipids	23400	Total Cholesterol	Total_C	USP24	1	55066359	55215113	promoter_DHS	914	18762	0.000113835	0.000818103	0.76853	0.835317	1.60429e-13	1.71436e-13	4.97269e-13	4.97269e-13
NMR metabolomics	NMR Total lipids	Total lipids	23400	Total Cholesterol	Total_C	AMPD2	1	109616104	109632051	promoter_DHS	899	25803	2.46502e-13	2.22321e-13	1.10238e-05	1.48197e-06	4.33187e-12	3.3372e-12	6.60583e-13	6.60583e-13
NMR metabolomics	NMR Total lipids	Total lipids	23400	Total Cholesterol	Total_C	PCSK9	1	55039548	55064852	promoter_DHS	596	16855	0.237003	0.264813	0.165831	0.177552	3.68669e-13	4.3938e-13	1.20282e-12	1.20282e-12
NMR metabolomics	NMR Total lipids	Total lipids	23400	Total Cholesterol	Total_C	MYBPHL	1	109292365	109307041	promoter_DHS	733	14109	1.30229e-09	1.68869e-09	0.00166257	0.00060557	5.05691e-08	4.16098e-08	4.27393e-09	4.27393e-09
NMR metabolomics	NMR Total lipids	Total lipids	23400	Total Cholesterol	Total_C	C1orf194	1	109105951	109113857	promoter_DHS	364	20296	7.87294e-09	1.03857e-08	0.292725	0.331651	1.57325e-05	1.35902e-05	2.68528e-08	2.68528e-08
NMR metabolomics	NMR Total lipids	Total lipids	23400	Total Cholesterol	Total_C	ABCG5	2	43812472	43838865	promoter_DHS	653	14276	4.75951e-11	1.21988e-09	0.00297045	0.00451536	2.48099e-12	2.37548e-12	7.09355e-12	7.09355e-12
NMR metabolomics	NMR Total lipids	Total lipids	23400	Total Cholesterol	Total_C	HS1BP3	2	20560448	20651089	promoter_DHS	1980	42108	0.381449	0.477859	0.906479	0.927723	7.94982e-11	8.7401e-11	2.49788e-10	2.49788e-10
NMR metabolomics	NMR Total lipids	Total lipids	23400	Total Cholesterol	Total_C	APOA1	11	116835751	116837950	promoter_DHS	1035	18357	0.000136686	0.000502122	0.199974	0.16759	6.42217e-08	6.87611e-08	1.9918e-07	1.9918e-07
NMR metabolomics	NMR Total lipids	Total lipids	23400	Total Cholesterol	Total_C	IGSF23	19	44613630	44636781	promoter_DHS	721	17035	5.87125e-78	1.4166e-77	3.02155e-07	4.48733e-09	4.59558e-75	3.7792e-75	2.48555e-77	2.48555e-77
NMR metabolomics	NMR Total lipids	Total lipids	23400	Total Cholesterol	Total_C	RELB	19	45001430	45038198	promoter_DHS	670	12556	3.06626e-53	2.03211e-52	2.91684e-17	2.89743e-18	5.63821e-44	5.10814e-44	1.59855e-52	1.59855e-52
NMR metabolomics	NMR Total lipids	Total lipids	23400	Total Cholesterol	Total_C	MARK4	19	45079288	45305283	promoter_DHS	1868	56101	1.79117e-12	9.11361e-11	0.958433	0.892192	2.17376e-22	2.09392e-22	6.39929e-22	6.39929e-22
NMR metabolomics	NMR Total lipids	Total lipids	23400	Total Cholesterol	Total_C	TOMM40	19	44890569	44903689	promoter_DHS	696	11446	3.04805e-16	9.73903e-16	0.00139141	0.000843026	4.83353e-18	4.96251e-18	1.45384e-17	1.45384e-17
NMR metabolomics	NMR Total lipids	Total lipids	23400	Total Cholesterol	Total_C	APOC1	19	44914247	44919349	promoter_DHS	1001	22336	7.51186e-18	1.9542e-14	0.00689418	0.00270827	2.55066e-17	2.532e-17	2.83187e-17	2.83187e-17
NMR metabolomics	NMR Total lipids	Total lipids	23400	Total Cholesterol	Total_C	CD3EAP	19	45406209	45410766	promoter_DHS	310	5619	4.66642e-06	9.45284e-06	0.913462	0.973457	3.43945e-14	3.60345e-14	1.05693e-13	1.05693e-13
NMR metabolomics	NMR Total lipids	Total lipids	23400	Total Cholesterol	Total_C	ATG4D	19	10543895	10553418	promoter_DHS	1070	33862	7.54513e-14	9.09067e-14	0.247638	0.130711	5.79912e-12	4.25559e-12	2.4325e-13	2.4325e-13
NMR metabolomics	NMR Total lipids	Total lipids	23400	Total Cholesterol	Total_C	SMARCA4	19	10960825	11079426	promoter_DHS	977	24078	3.20218e-11	1.66505e-10	1.66795e-05	2.57893e-05	1.11043e-13	1.10993e-13	3.32401e-13	3.32401e-13
NMR metabolomics	NMR Total lipids	Total lipids	23400	Total Cholesterol	Total_C	APOE	19	44905754	44909393	promoter_DHS	643	9418	2.02798e-13	5.56942e-13	0.112183	0.136166	3.56011e-09	3.63699e-09	8.91953e-13	8.91953e-13
NMR metabolomics	NMR Total lipids	Total lipids	23400	Total Cholesterol	Total_C	LDLR	19	11089362	11133816	promoter_DHS	921	20322	6.38343e-12	3.1946e-12	6.8769e-07	4.3239e-07	1.98115e-09	2.1104e-09	1.2748e-11	1.2748e-11
NMR metabolomics	NMR Total lipids	Total lipids	23400	Total Cholesterol	Total_C	CLPTM1	19	44954585	44993341	promoter_DHS	839	13853	1.78768e-09	1.27547e-08	0.147242	0.16772	4.75647e-12	4.64785e-12	1.40836e-11	1.40836e-11
NMR metabolomics	NMR Total lipids	Total lipids	23400	Total Cholesterol	Total_C	TMEM161A	19	19119169	19138513	promoter_DHS	574	21927	2.8204e-10	9.2461e-10	0.0139519	0.00820767	1.01954e-11	9.01508e-12	2.80851e-11	2.80851e-11
NMR metabolomics	NMR Total lipids	Total lipids	23400	Total Cholesterol	Total_C	DNM2	19	10718079	10833488	promoter_DHS	2507	53260	9.24769e-12	4.42457e-10	0.444354	0.516895	1.48722e-07	1.37584e-07	5.43435e-11	5.43435e-11
NMR metabolomics	NMR Total lipids	Total lipids	23400	Total Cholesterol	Total_C	BCL3	19	44747705	44760044	promoter_DHS	1209	45204	0.000342125	0.000455837	0.565179	0.834899	7.03483e-09	8.62646e-09	2.32488e-08	2.32488e-08
NMR metabolomics	NMR Total lipids	Total lipids	23400	Total Cholesterol	Total_C	KRI1	19	10553078	10566037	promoter_DHS	705	18311	8.91715e-07	9.1062e-07	0.256506	0.254701	7.93704e-09	7.71877e-09	2.3277e-08	2.3277e-08
NMR metabolomics	NMR Total lipids	Total lipids	23400	Total Cholesterol	Total_C	CBLC	19	44777869	44800652	promoter_DHS	267	2637	3.34362e-07	4.223e-07	0.235366	0.227492	9.54926e-09	9.58862e-09	2.79891e-08	2.79891e-08
NMR metabolomics	NMR Total lipids	Total lipids	23400	Total Cholesterol	Total_C	USP24	1	55066359	55215113	enhancer_CAGE	716	13606	0.000113237	0.000655036	0.90173	0.957485	1.15397e-13	1.22834e-13	3.57048e-13	3.57048e-13
NMR metabolomics	NMR Total lipids	Total lipids	23400	Total Cholesterol	Total_C	AMPD2	1	109616104	109632051	enhancer_CAGE	578	16861	1.8334e-13	1.96244e-13	2.58063e-08	3.37434e-09	2.69739e-12	2.19022e-12	5.27356e-13	5.27356e-13
NMR metabolomics	NMR Total lipids	Total lipids	23400	Total Cholesterol	Total_C	ABCG5	2	43812472	43838865	enhancer_CAGE	198	4669	6.24767e-13	5.91384e-13	3.79413e-08	1.03973e-08	8.6448e-13	7.8618e-13	1.04894e-12	1.04894e-12
NMR metabolomics	NMR Total lipids	Total lipids	23400	Total Cholesterol	Total_C	CFB	6	31945650	31952084	enhancer_CAGE	485	21265	2.34464e-08	1.7632e-08	0.224527	0.186666	4.5116e-07	3.95483e-07	5.7631e-08	5.7631e-08
NMR metabolomics	NMR Total lipids	Total lipids	23400	Total Cholesterol	Total_C	C6orf48	6	31834608	31839766	enhancer_CAGE	1710	50442.2	1.12852e-07	9.99127e-08	0.00061094	0.000251242	1.18785e-06	8.95852e-07	2.87996e-07	2.87996e-07
NMR metabolomics	NMR Total lipids	Total lipids	23400	Total Cholesterol	Total_C	FADS2	11	61792980	61867354	enhancer_CAGE	2213	28120	2.36954e-08	4.78397e-08	0.000669551	0.000399817	6.15088e-06	5.10931e-06	9.45362e-08	9.45362e-08
NMR metabolomics	NMR Total lipids	Total lipids	23400	Total Cholesterol	Total_C	APOA1	11	116835751	116837950	enhancer_CAGE	1089	26987	0.00122525	0.00306344	0.102511	0.0792575	9.64318e-08	1.04678e-07	3.0114e-07	3.0114e-07
NMR metabolomics	NMR Total lipids	Total lipids	23400	Total Cholesterol	Total_C	PHLPP2	16	71637835	71724701	enhancer_CAGE	397	14179	6.16433e-10	7.00007e-10	0.00434982	0.000910587	4.34865e-09	3.41809e-09	1.67912e-09	1.67912e-09
NMR metabolomics	NMR Total lipids	Total lipids	23400	Total Cholesterol	Total_C	ELP5	17	7251416	7259940	enhancer_CAGE	1103	30450.1	1.19239e-29	3.01594e-25	0.00046616	0.000211972	4.04998e-43	3.70578e-43	1.16107e-42	1.16107e-42
NMR metabolomics	NMR Total lipids	Total lipids	23400	Total Cholesterol	Total_C	EIF5A	17	7306999	7312463	enhancer_CAGE	979	20850	2.02219e-17	3.41581e-17	0.0222173	0.017459	3.61003e-25	3.38644e-25	1.0484e-24	1.0484e-24
NMR metabolomics	NMR Total lipids	Total lipids	23400	Total Cholesterol	Total_C	RELB	19	45001430	45038198	enhancer_CAGE	468	10465	9.27945e-06	0.000151996	0.0149567	0.0306	8.18114e-16	9.23455e-16	2.66454e-15	2.66454e-15
NMR metabolomics	NMR Total lipids	Total lipids	23400	Total Cholesterol	Total_C	SMARCA4	19	10960825	11079426	enhancer_CAGE	733	23019	1.01638e-10	5.63532e-10	8.27003e-07	1.48927e-06	1.05944e-13	1.07876e-13	3.20521e-13	3.20521e-13
NMR metabolomics	NMR Total lipids	Total lipids	23400	Total Cholesterol	Total_C	SPC24	19	11131520	11155808	enhancer_CAGE	642	17798	7.32605e-06	6.57192e-05	0.0983242	0.136866	3.99903e-12	4.44606e-12	1.26321e-11	1.26321e-11
NMR metabolomics	NMR Total lipids	Total lipids	23400	Total Cholesterol	Total_C	LDLR	19	11089362	11133816	enhancer_CAGE	453	8689	1.07237e-11	2.27594e-11	0.810925	0.742064	1.16857e-10	1.22401e-10	3.89822e-11	3.89822e-11
NMR metabolomics	NMR Total lipids	Total lipids	23400	Total Cholesterol	Total_C	NECTIN2	19	44846175	44889228	enhancer_CAGE	870	28662	2.50933e-11	9.02229e-11	1.81024e-07	6.08577e-08	4.43072e-05	4.38452e-05	1.17746e-10	1.17746e-10
NMR metabolomics	NMR Total lipids	Total lipids	23400	Total Cholesterol	Total_C	BCL3	19	44747705	44760044	enhancer_CAGE	1342	29050	5.42361e-05	0.000135909	0.0100217	0.0057859	1.72448e-08	1.98583e-08	5.53652e-08	5.53652e-08
NMR metabolomics	NMR Total lipids	Total lipids	23400	Total Cholesterol	Total_C	USP24	1	55066359	55215113	enhancer_DHS	3551	97564	0.00100399	0.00271409	0.828818	0.714278	1.62182e-36	1.85489e-36	5.19163e-36	5.19163e-36
NMR metabolomics	NMR Total lipids	Total lipids	23400	Total Cholesterol	Total_C	PCSK9	1	55039548	55064852	enhancer_DHS	1032	25592	1.89179e-18	1.54524e-14	0.000257125	0.000476902	1.20208e-35	1.24669e-35	3.67193e-35	3.67193e-35
NMR metabolomics	NMR Total lipids	Total lipids	23400	Total Cholesterol	Total_C	AMPD2	1	109616104	109632051	enhancer_DHS	1629	46946	2.51619e-20	5.08671e-20	2.05246e-06	2.08564e-07	7.99716e-12	6.07399e-12	1.01007e-19	1.01007e-19
NMR metabolomics	NMR Total lipids	Total lipids	23400	Total Cholesterol	Total_C	TMEM61	1	54980792	54992293	enhancer_DHS	1375	32349	9.81995e-10	2.03372e-09	0.237688	0.13104	2.26657e-07	1.6693e-07	3.94621e-09	3.94621e-09
NMR metabolomics	NMR Total lipids	Total lipids	23400	Total Cholesterol	Total_C	APOB	2	21001429	21044073	enhancer_DHS	1974	61847	4.53881e-16	5.54661e-18	0.563737	0.401518	3.99192e-23	3.33113e-23	1.08951e-22	1.08951e-22
NMR metabolomics	NMR Total lipids	Total lipids	23400	Total Cholesterol	Total_C	ABCG5	2	43812472	43838865	enhancer_DHS	616	32134	6.88829e-09	1.12496e-07	0.663877	0.825978	5.43681e-12	5.6593e-12	1.66305e-11	1.66305e-11
NMR metabolomics	NMR Total lipids	Total lipids	23400	Total Cholesterol	Total_C	RHOB	2	20447074	20449445	enhancer_DHS	3498	100296	0.063922	0.0764744	0.542302	0.599761	1.77141e-10	2.11699e-10	5.78653e-10	5.78653e-10
NMR metabolomics	NMR Total lipids	Total lipids	23400	Total Cholesterol	Total_C	PPARG	3	12287368	12434356	enhancer_DHS	3914	99941	6.38415e-10	6.0273e-11	0.137396	0.104584	4.99761e-15	4.01557e-15	1.35447e-14	1.35447e-14
NMR metabolomics	NMR Total lipids	Total lipids	23400	Total Cholesterol	Total_C	NEU1	6	31857659	31862906	enhancer_DHS	479	18991	7.18931e-09	6.4737e-09	0.120837	0.0928055	9.32728e-07	7.72533e-07	2.02749e-08	2.02749e-08
NMR metabolomics	NMR Total lipids	Total lipids	23400	Total Cholesterol	Total_C	C6orf48	6	31834608	31839766	enhancer_DHS	4021	119671	6.30415e-08	5.39652e-08	0.00244562	0.00119434	2.8741e-06	2.12419e-06	1.70392e-07	1.70392e-07
NMR metabolomics	NMR Total lipids	Total lipids	23400	Total Cholesterol	Total_C	ABCA1	9	104781002	104928237	enhancer_DHS	4810	152285	2.0182e-11	1.23469e-13	0.833302	0.717724	1.88734e-11	1.42266e-11	7.2542e-13	7.2542e-13
NMR metabolomics	NMR Total lipids	Total lipids	23400	Total Cholesterol	Total_C	FADS2	11	61792980	61867354	enhancer_DHS	7323	157462	6.81192e-10	2.72351e-09	3.10189e-07	1.2007e-07	0.00027674	0.000212153	3.24895e-09	3.24895e-09
NMR metabolomics	NMR Total lipids	Total lipids	23400	Total Cholesterol	Total_C	PHLPP2	16	71637835	71724701	enhancer_DHS	2191	60242	2.79673e-12	3.50418e-12	0.0071387	0.00456068	6.06483e-09	5.51045e-09	9.32721e-12	9.32721e-12
NMR metabolomics	NMR Total lipids	Total lipids	23400	Total Cholesterol	Total_C	ELP5	17	7251416	7259940	enhancer_DHS	2333	55662.9	1.4845e-31	9.55258e-27	0.0027245	0.00179176	7.43051e-43	6.72265e-43	2.11766e-42	2.11766e-42
NMR metabolomics	NMR Total lipids	Total lipids	23400	Total Cholesterol	Total_C	DYM	18	49041474	49461347	enhancer_DHS	4203	128962	7.68653e-21	4.17358e-23	0.0771966	0.0419037	1.1419e-45	8.64028e-46	2.95115e-45	2.95115e-45
NMR metabolomics	NMR Total lipids	Total lipids	23400	Total Cholesterol	Total_C	LIPG	18	49560699	49599182	enhancer_DHS	5173	119940	2.32374e-06	6.32783e-06	0.173483	0.122199	3.53564e-08	3.68292e-08	1.07097e-07	1.07097e-07
NMR metabolomics	NMR Total lipids	Total lipids	23400	Total Cholesterol	Total_C	IGSF23	19	44613630	44636781	enhancer_DHS	603	11694	6.31466e-76	6.7702e-76	4.64248e-18	1.25861e-21	3.08656e-75	2.53461e-75	1.58764e-75	1.58764e-75
NMR metabolomics	NMR Total lipids	Total lipids	23400	Total Cholesterol	Total_C	APOC2	19	44945982	44949565	enhancer_DHS	1365	28672	2.78222e-46	4.63305e-44	0.183019	0.179479	9.86101e-34	8.33967e-34	1.65937e-45	1.65937e-45
NMR metabolomics	NMR Total lipids	Total lipids	23400	Total Cholesterol	Total_C	RELB	19	45001430	45038198	enhancer_DHS	1554	32028	4.05184e-26	5.66093e-20	4.39306e-07	1.00242e-06	1.30672e-43	1.31227e-43	3.92847e-43	3.92847e-43
NMR metabolomics	NMR Total lipids	Total lipids	23400	Total Cholesterol	Total_C	KRI1	19	10553078	10566037	enhancer_DHS	6684	179035	1.23799e-28	1.46555e-31	0.967299	0.952663	6.80152e-17	5.56255e-17	8.7829e-31	8.7829e-31
NMR metabolomics	NMR Total lipids	Total lipids	23400	Total Cholesterol	Total_C	PVR	19	44643798	44663583	enhancer_DHS	2911	72476	1.2415e-22	2.05956e-21	0.147969	0.161826	8.88489e-29	8.29793e-29	2.57441e-28	2.57441e-28
NMR metabolomics	NMR Total lipids	Total lipids	23400	Total Cholesterol	Total_C	SLC44A2	19	10602457	10644559	enhancer_DHS	5835	151059	5.15347e-26	4.66598e-24	0.108794	0.0577434	1.47561e-14	1.06036e-14	3.0583e-25	3.0583e-25
NMR metabolomics	NMR Total lipids	Total lipids	23400	Total Cholesterol	Total_C	PPP1R37	19	45091396	45148077	enhancer_DHS	1358	27575	3.27982e-15	5.83943e-13	0.600429	0.637443	1.01203e-22	9.86961e-23	2.99801e-22	2.99801e-22
NMR metabolomics	NMR Total lipids	Total lipids	23400	Total Cholesterol	Total_C	SPC24	19	11131520	11155808	enhancer_DHS	4082	140357	2.22898e-21	3.88306e-20	0.102056	0.0496769	3.00817e-11	3.51689e-11	1.26479e-20	1.26479e-20
NMR metabolomics	NMR Total lipids	Total lipids	23400	Total Cholesterol	Total_C	ZNF180	19	44474428	44500524	enhancer_DHS	2952	77556	1.00938e-18	9.78516e-19	0.030482	0.0149299	2.01395e-17	1.58123e-17	2.82279e-18	2.82279e-18
NMR metabolomics	NMR Total lipids	Total lipids	23400	Total Cholesterol	Total_C	TOMM40	19	44890569	44903689	enhancer_DHS	625	19229	1.17899e-13	1.99521e-11	6.01386e-11	2.32158e-11	7.52052e-18	8.88326e-18	2.4435e-17	2.4435e-17
NMR metabolomics	NMR Total lipids	Total lipids	23400	Total Cholesterol	Total_C	NDUFA13	19	19515736	19529054	enhancer_DHS	4994	132521	7.33974e-13	5.36579e-15	0.0251386	0.0134524	1.11668e-17	9.16372e-18	3.01714e-17	3.01714e-17
NMR metabolomics	NMR Total lipids	Total lipids	23400	Total Cholesterol	Total_C	LDLR	19	11089362	11133816	enhancer_DHS	1902	51439	4.50204e-17	1.72743e-16	0.753813	0.779806	6.64008e-10	7.31754e-10	2.11051e-16	2.11051e-16
NMR metabolomics	NMR Total lipids	Total lipids	23400	Total Cholesterol	Total_C	NECTIN2	19	44846175	44889228	enhancer_DHS	3300	93671	2.33001e-08	2.63547e-08	0.074564	0.0537163	6.46907e-16	6.54383e-16	1.9984e-15	1.9984e-15
NMR metabolomics	NMR Total lipids	Total lipids	23400	Total Cholesterol	Total_C	SMARCA4	19	10960825	11079426	enhancer_DHS	6157	166489	3.45252e-16	2.60515e-14	0.769806	0.592491	7.75259e-13	7.74668e-13	2.22045e-15	2.22045e-15
NMR metabolomics	NMR Total lipids	Total lipids	23400	Total Cholesterol	Total_C	GEMIN7	19	45079195	45091524	enhancer_DHS	2623	52286.4	1.21397e-08	6.42776e-09	0.545237	0.533187	1.99344e-14	1.92454e-14	5.88418e-14	5.88418e-14
NMR metabolomics	NMR Total lipids	Total lipids	23400	Total Cholesterol	Total_C	ATG4D	19	10543895	10553418	enhancer_DHS	920	24328	1.63258e-13	2.32335e-13	0.410461	0.18588	4.19182e-12	3.02871e-12	5.45564e-13	5.45564e-13
NMR metabolomics	NMR Total lipids	Total lipids	23400	Total Cholesterol	Total_C	CD3EAP	19	45406209	45410766	enhancer_DHS	2781	64028.1	4.96118e-07	2.3037e-06	0.0225071	0.0150431	3.78901e-13	4.21212e-13	1.19693e-12	1.19693e-12
NMR metabolomics	NMR Total lipids	Total lipids	23400	Total Cholesterol	Total_C	ZNF223	19	44051367	44067991	enhancer_DHS	656	28020	0.00558899	0.0113672	0.0583757	0.061706	5.08893e-11	5.89797e-11	1.6391e-10	1.6391e-10
NMR metabolomics	NMR Total lipids	Total lipids	23400	Total Cholesterol	Total_C	BCAM	19	44809059	44821421	enhancer_DHS	853	20703	8.90328e-11	1.14379e-10	9.61946e-07	3.62931e-07	8.41879e-08	7.78089e-08	2.99952e-10	2.99952e-10
NMR metabolomics	NMR Total lipids	Total lipids	23400	Total Cholesterol	Total_C	C19orf38	19	10836575	10869790	enhancer_DHS	173	5333	8.3404e-09	8.86293e-09	0.0177537	0.00687993	2.09174e-08	1.87884e-08	1.7977e-08	1.7977e-08
NMR metabolomics	NMR Total lipids	Total lipids	23400	Total Cholesterol	Total_C	BCL3	19	44747705	44760044	enhancer_DHS	2669	55852	4.2967e-05	0.000119944	0.313705	0.213836	7.26568e-09	8.04882e-09	2.29089e-08	2.29089e-08
NMR metabolomics	NMR Total lipids	Total lipids	23400	Total Cholesterol	Total_C	DNM2	19	10718079	10833488	enhancer_DHS	528	9318	6.16366e-08	8.74263e-08	0.00129387	0.00102983	2.54082e-08	2.35566e-08	5.48083e-08	5.48083e-08
NMR metabolomics	NMR Total lipids	Total lipids	23400	Total Cholesterol	Total_C	APOE	19	44905754	44909393	enhancer_DHS	868	14532	2.07697e-06	3.7521e-06	0.560208	0.52534	2.50685e-08	2.55716e-08	7.52402e-08	7.52402e-08
NMR metabolomics	NMR Total lipids	Total lipids	23400	Total Cholesterol	Total_C	PDE4A	19	10416773	10469631	enhancer_DHS	2104	60443.1	5.75423e-07	5.67022e-08	0.0281479	0.0263039	5.74341e-07	4.52239e-07	2.57221e-07	2.57221e-07
NMR metabolomics	NMR Total lipids	Total lipids	23400	Total Cholesterol	Total_C	CBLC	19	44777869	44800652	enhancer_DHS	860	21763	0.00207025	0.00639493	0.486156	0.58234	8.14851e-08	9.17685e-08	2.58958e-07	2.58958e-07
NMR metabolomics	NMR Total lipids	Total lipids	23400	Total Cholesterol	Total_C	LINC00954	2	19868875	19885044	ncRNA	1607	26715	0.341214	0.341455	0.655065	0.637455	4.24452e-14	4.55072e-14	1.31894e-13	1.31894e-13
NMR metabolomics	NMR Total lipids	Total lipids	23400	Total Cholesterol	Total_C	EHMT2-AS1	6	31883764	31884201	ncRNA	519	19812	1.92384e-08	2.3116e-08	0.11694	0.077024	5.02448e-07	4.1972e-07	6.02336e-08	6.02336e-08
NMR metabolomics	NMR Total lipids	Total lipids	23400	Total Cholesterol	Total_C	RN7SL192P	19	11011709	11011998	ncRNA	65	8193	3.55457e-17	4.11246e-17	1.55853e-11	4.31545e-13	9.53629e-17	8.05493e-17	7.96257e-17	7.96257e-17
NMR metabolomics	NMR Total lipids	Total lipids	23400	Total Cholesterol	Total_C	MIR4748	19	10780258	10780333	ncRNA	20	2610	4.7934e-12	4.82613e-12	7.58781e-11	5.04458e-11	4.65642e-12	4.61659e-12	6.81677e-12	6.81677e-12
NMR metabolomics	NMR Total lipids	Total lipids	23401	Total Cholesterol Minus HDL-C	non_HDL_C	PCSK9	1	55039548	55064852	UTR	475	29601	0.0526796	0.0811279	0.618602	0.760504	1.12896e-14	1.37461e-14	3.71925e-14	3.71925e-14
NMR metabolomics	NMR Total lipids	Total lipids	23401	Total Cholesterol Minus HDL-C	non_HDL_C	BSND	1	54998193	55011784	UTR	2396	96173	0.0115511	0.0125665	0.432554	0.461091	2.36688e-08	2.8065e-08	7.70402e-08	7.70402e-08
NMR metabolomics	NMR Total lipids	Total lipids	23401	Total Cholesterol Minus HDL-C	non_HDL_C	HS1BP3	2	20560448	20651089	UTR	3500	95121	0.0137449	0.0309445	0.399936	0.453015	1.77663e-40	1.99217e-40	5.63472e-40	5.63472e-40
NMR metabolomics	NMR Total lipids	Total lipids	23401	Total Cholesterol Minus HDL-C	non_HDL_C	APOB	2	21001429	21044073	UTR	285	7896	2.5966e-11	4.37101e-11	0.199828	0.142829	8.8228e-09	7.85856e-09	9.73543e-11	9.73543e-11
NMR metabolomics	NMR Total lipids	Total lipids	23401	Total Cholesterol Minus HDL-C	non_HDL_C	GDF7	2	20666664	20679245	UTR	1960	62131	5.22739e-11	6.74806e-10	0.0252112	0.0341508	0.000852983	0.000766986	2.91094e-10	2.91094e-10
NMR metabolomics	NMR Total lipids	Total lipids	23401	Total Cholesterol Minus HDL-C	non_HDL_C	COL4A3BP	5	75356345	75512138	UTR	3351	111399	1.78779e-10	1.15374e-09	0.0870247	0.0644531	0.000661764	0.000580186	9.28759e-10	9.28759e-10
NMR metabolomics	NMR Total lipids	Total lipids	23401	Total Cholesterol Minus HDL-C	non_HDL_C	IGF2R	6	159969099	160113507	UTR	1874	52801	6.08882e-11	9.36769e-11	0.404427	0.52463	3.9885e-06	2.97911e-06	2.2141e-10	2.2141e-10
NMR metabolomics	NMR Total lipids	Total lipids	23401	Total Cholesterol Minus HDL-C	non_HDL_C	APOA5	11	116789367	116792420	UTR	210	8396	2.31663e-20	2.50574e-20	1.7283e-07	3.46446e-09	6.36944e-20	5.40357e-20	5.11593e-20	5.11593e-20
NMR metabolomics	NMR Total lipids	Total lipids	23401	Total Cholesterol Minus HDL-C	non_HDL_C	ZPR1	11	116773799	116788050	UTR	1108	23639	7.7028e-14	6.71241e-14	4.91886e-07	4.4024e-08	3.69222e-13	2.69391e-13	1.74971e-13	1.74971e-13
NMR metabolomics	NMR Total lipids	Total lipids	23401	Total Cholesterol Minus HDL-C	non_HDL_C	FADS1	11	61799625	61829318	UTR	1634	32364	4.76718e-10	7.90461e-10	3.89068e-10	1.08811e-10	0.000569532	0.000501752	3.96741e-10	3.96741e-10
NMR metabolomics	NMR Total lipids	Total lipids	23401	Total Cholesterol Minus HDL-C	non_HDL_C	EIF5A	17	7306999	7312463	UTR	555	22603	9.56644e-19	1.3635e-14	0.000849417	0.00134181	1.78294e-36	1.82657e-36	5.41347e-36	5.41347e-36
NMR metabolomics	NMR Total lipids	Total lipids	23401	Total Cholesterol Minus HDL-C	non_HDL_C	ILF3	19	10654261	10692417	UTR	2115	49933	2.66293e-25	8.31342e-25	0.000185599	2.35963e-05	2.36422e-17	1.67809e-17	1.21013e-24	1.21013e-24
NMR metabolomics	NMR Total lipids	Total lipids	23401	Total Cholesterol Minus HDL-C	non_HDL_C	BCL3	19	44747705	44760044	UTR	171	8568.07	3.23026e-10	4.48305e-09	0.0114052	0.0179128	1.85932e-22	1.95997e-22	5.72496e-22	5.72496e-22
NMR metabolomics	NMR Total lipids	Total lipids	23401	Total Cholesterol Minus HDL-C	non_HDL_C	GATAD2A	19	19385826	19508931	UTR	1737	58751	1.14724e-21	1.39034e-21	0.005274	0.00244562	3.35464e-21	2.94662e-21	2.69254e-21	2.69254e-21
NMR metabolomics	NMR Total lipids	Total lipids	23401	Total Cholesterol Minus HDL-C	non_HDL_C	SMARCA4	19	10960825	11079426	UTR	2081	45124	1.23473e-15	8.54999e-15	0.00124274	0.000648664	1.02304e-14	9.69287e-15	5.32907e-15	5.32907e-15
NMR metabolomics	NMR Total lipids	Total lipids	23401	Total Cholesterol Minus HDL-C	non_HDL_C	CD3EAP	19	45406209	45410766	UTR	692	46941	3.98431e-08	4.99654e-07	0.803936	0.942854	3.50669e-13	4.13086e-13	1.13798e-12	1.13798e-12
NMR metabolomics	NMR Total lipids	Total lipids	23401	Total Cholesterol Minus HDL-C	non_HDL_C	RELB	19	45001430	45038198	UTR	239	7298	1.05805e-12	1.59583e-12	6.65026e-08	9.9963e-09	1.46187e-11	1.26367e-11	3.48965e-12	3.48965e-12
NMR metabolomics	NMR Total lipids	Total lipids	23401	Total Cholesterol Minus HDL-C	non_HDL_C	TMED1	19	10832438	10836318	UTR	303	3797	6.51854e-10	6.70646e-10	0.0378931	0.0299092	3.29059e-09	3.12034e-09	1.64403e-09	1.64403e-09
NMR metabolomics	NMR Total lipids	Total lipids	23401	Total Cholesterol Minus HDL-C	non_HDL_C	MAU2	19	19320681	19358755	UTR	913	28562	1.20014e-06	3.34719e-06	0.0529565	0.0392868	8.3705e-08	7.31187e-08	2.24256e-07	2.24256e-07
NMR metabolomics	NMR Total lipids	Total lipids	23401	Total Cholesterol Minus HDL-C	non_HDL_C	BCAM	19	44809059	44821421	UTR	450	11123	1.65142e-07	2.86508e-07	0.122576	0.0764251	1.39617e-07	1.52648e-07	2.57962e-07	2.57962e-07
NMR metabolomics	NMR Total lipids	Total lipids	23401	Total Cholesterol Minus HDL-C	non_HDL_C	BCL3	19	44747705	44760044	upstream	327	4525	0.00150588	0.0023014	0.0397257	0.0459744	6.8193e-12	7.18977e-12	2.0999e-11	2.0999e-11
NMR metabolomics	NMR Total lipids	Total lipids	23401	Total Cholesterol Minus HDL-C	non_HDL_C	LDLR	19	11089362	11133816	upstream	229	7927	3.20317e-11	6.15131e-11	0.670717	0.514036	1.27236e-08	1.43289e-08	1.25987e-10	1.25987e-10
NMR metabolomics	NMR Total lipids	Total lipids	23401	Total Cholesterol Minus HDL-C	non_HDL_C	CBLC	19	44777869	44800652	upstream	283	6000	1.11471e-06	2.19314e-06	0.000113307	6.54439e-05	1.84309e-10	2.07443e-10	5.855e-10	5.855e-10
NMR metabolomics	NMR Total lipids	Total lipids	23401	Total Cholesterol Minus HDL-C	non_HDL_C	DNM2	19	10718079	10833488	upstream	323	7575	2.18832e-08	2.83097e-08	0.00122087	0.00102479	3.01982e-09	2.84974e-09	7.8629e-09	7.8629e-09
NMR metabolomics	NMR Total lipids	Total lipids	23401	Total Cholesterol Minus HDL-C	non_HDL_C	APOE	19	44905754	44909393	upstream	401	8843	4.25373e-09	7.20353e-09	0.0162925	0.0122124	8.17638e-05	7.59033e-05	1.60456e-08	1.60456e-08
NMR metabolomics	NMR Total lipids	Total lipids	23401	Total Cholesterol Minus HDL-C	non_HDL_C	AMIGO1	1	109504175	109509738	downstream	289	31767	1.37826e-13	7.95257e-13	0.000230929	5.59232e-05	1.79573e-09	1.66406e-09	7.0477e-13	7.0477e-13
NMR metabolomics	NMR Total lipids	Total lipids	23401	Total Cholesterol Minus HDL-C	non_HDL_C	KIAA1324	1	109113679	109206781	downstream	231	8697	8.06543e-10	1.00032e-09	1.20894e-09	2.36329e-10	2.80876e-09	2.32044e-09	7.42107e-10	7.42107e-10
NMR metabolomics	NMR Total lipids	Total lipids	23401	Total Cholesterol Minus HDL-C	non_HDL_C	CYB561D1	1	109494052	109502932	downstream	294	25911	2.64446e-08	5.63189e-08	0.0484357	0.0348022	1.51869e-09	1.35785e-09	4.13652e-09	4.13652e-09
NMR metabolomics	NMR Total lipids	Total lipids	23401	Total Cholesterol Minus HDL-C	non_HDL_C	HLA-DRB1	6	32578769	32589848	downstream	64	16018.8	1.44948e-07	1.83038e-07	3.17331e-06	4.60737e-06	9.59585e-08	1.09115e-07	1.84727e-07	1.84727e-07
NMR metabolomics	NMR Total lipids	Total lipids	23401	Total Cholesterol Minus HDL-C	non_HDL_C	APOA5	11	116789367	116792420	downstream	79	5025	3.79958e-13	3.92444e-13	1.24952e-11	3.96626e-12	4.88219e-13	4.57218e-13	6.15619e-13	6.15619e-13
NMR metabolomics	NMR Total lipids	Total lipids	23401	Total Cholesterol Minus HDL-C	non_HDL_C	ASGR2	17	7101322	7115700	downstream	351	11744	2.69799e-53	2.54608e-53	4.7496e-10	1.64965e-12	8.01554e-53	6.68634e-53	5.78189e-53	5.78189e-53
NMR metabolomics	NMR Total lipids	Total lipids	23401	Total Cholesterol Minus HDL-C	non_HDL_C	BCAM	19	44809059	44821421	downstream	322	12946	4.91424e-107	7.65629e-107	5.6867e-06	2.54477e-07	1.58161e-103	1.38233e-103	1.79513e-106	1.79513e-106
NMR metabolomics	NMR Total lipids	Total lipids	23401	Total Cholesterol Minus HDL-C	non_HDL_C	BCL3	19	44747705	44760044	downstream	291	8738	2.85438e-26	1.55437e-25	9.11588e-08	8.31052e-08	1.86022e-25	1.85448e-25	1.14865e-25	1.14865e-25
NMR metabolomics	NMR Total lipids	Total lipids	23401	Total Cholesterol Minus HDL-C	non_HDL_C	CKM	19	45306414	45322977	downstream	247	12941	4.3913e-14	1.37683e-11	0.000519584	0.000748118	1.45716e-21	1.50681e-21	4.4447e-21	4.4447e-21
NMR metabolomics	NMR Total lipids	Total lipids	23401	Total Cholesterol Minus HDL-C	non_HDL_C	MARK4	19	45079288	45305283	downstream	239	12969	7.28824e-14	1.94986e-11	0.0010215	0.00138448	1.46664e-21	1.51484e-21	4.47106e-21	4.47106e-21
NMR metabolomics	NMR Total lipids	Total lipids	23401	Total Cholesterol Minus HDL-C	non_HDL_C	C19orf38	19	10836575	10869790	downstream	205	9819	2.27467e-11	5.83528e-11	0.0191345	0.0322553	2.82932e-07	2.68373e-07	9.8189e-11	9.8189e-11
NMR metabolomics	NMR Total lipids	Total lipids	23401	Total Cholesterol Minus HDL-C	non_HDL_C	ANGPTL3	1	62597487	62606159	promoter_CAGE	140	6697	0.00179785	0.00895239	1.61384e-05	0.000147712	2.6485e-19	3.33332e-19	8.85514e-19	8.85514e-19
NMR metabolomics	NMR Total lipids	Total lipids	23401	Total Cholesterol Minus HDL-C	non_HDL_C	AMPD2	1	109616104	109632051	promoter_CAGE	386	14083	1.42115e-17	2.3152e-17	1.62852e-10	1.60237e-11	1.13379e-15	9.6013e-16	5.1951e-17	5.1951e-17
NMR metabolomics	NMR Total lipids	Total lipids	23401	Total Cholesterol Minus HDL-C	non_HDL_C	USP24	1	55066359	55215113	promoter_CAGE	630	12442	8.11543e-05	0.000500139	0.609604	0.677632	7.16861e-15	7.69653e-15	2.23155e-14	2.23155e-14
NMR metabolomics	NMR Total lipids	Total lipids	23401	Total Cholesterol Minus HDL-C	non_HDL_C	ABCG5	2	43812472	43838865	promoter_CAGE	123	4114	1.94441e-13	2.05581e-13	3.07018e-10	9.739e-11	4.63425e-13	4.26279e-13	4.13114e-13	4.13114e-13
NMR metabolomics	NMR Total lipids	Total lipids	23401	Total Cholesterol Minus HDL-C	non_HDL_C	APOA5	11	116789367	116792420	promoter_CAGE	36	5068	3.21493e-20	3.26709e-20	7.35742e-17	8.27952e-18	3.50153e-20	3.33977e-20	4.98552e-20	4.98552e-20
NMR metabolomics	NMR Total lipids	Total lipids	23401	Total Cholesterol Minus HDL-C	non_HDL_C	EIF5A	17	7306999	7312463	promoter_CAGE	763	16407	6.19085e-27	4.07493e-25	4.55469e-05	2.58141e-05	1.34748e-36	1.27239e-36	3.92658e-36	3.92658e-36
NMR metabolomics	NMR Total lipids	Total lipids	23401	Total Cholesterol Minus HDL-C	non_HDL_C	RELB	19	45001430	45038198	promoter_CAGE	303	4465	2.41824e-21	3.22061e-21	0.00034461	0.000317131	1.39722e-18	1.3679e-18	8.27049e-21	8.27049e-21
NMR metabolomics	NMR Total lipids	Total lipids	23401	Total Cholesterol Minus HDL-C	non_HDL_C	APOC1	19	44914247	44919349	promoter_CAGE	99	2217	1.15812e-07	1.98424e-07	0.0265542	0.0273032	6.14546e-16	6.27037e-16	1.9984e-15	1.9984e-15
NMR metabolomics	NMR Total lipids	Total lipids	23401	Total Cholesterol Minus HDL-C	non_HDL_C	SMARCA4	19	10960825	11079426	promoter_CAGE	448	13146	2.30369e-12	9.74604e-12	1.47207e-12	1.03762e-12	2.99526e-15	2.90692e-15	8.88178e-15	8.88178e-15
NMR metabolomics	NMR Total lipids	Total lipids	23401	Total Cholesterol Minus HDL-C	non_HDL_C	PBX4	19	19561707	19618916	promoter_CAGE	193	11262	4.66649e-14	3.61852e-14	4.10723e-08	1.05948e-08	2.88133e-14	2.65702e-14	4.95159e-14	4.95159e-14
NMR metabolomics	NMR Total lipids	Total lipids	23401	Total Cholesterol Minus HDL-C	non_HDL_C	APOE	19	44905754	44909393	promoter_CAGE	409	5534	4.99661e-12	7.612e-12	0.0862307	0.101072	4.44243e-08	4.36639e-08	1.80967e-11	1.80967e-11
NMR metabolomics	NMR Total lipids	Total lipids	23401	Total Cholesterol Minus HDL-C	non_HDL_C	LDLR	19	11089362	11133816	promoter_CAGE	443	8085	1.0258e-06	1.49492e-06	0.370223	0.342566	1.5199e-08	1.5796e-08	4.5891e-08	4.5891e-08
NMR metabolomics	NMR Total lipids	Total lipids	23401	Total Cholesterol Minus HDL-C	non_HDL_C	ILF3	19	10654261	10692417	promoter_CAGE	856	13472	2.59029e-08	2.777e-08	0.741125	0.752018	0.000159245	0.000147529	8.03979e-08	8.03979e-08
NMR metabolomics	NMR Total lipids	Total lipids	23401	Total Cholesterol Minus HDL-C	non_HDL_C	FOSB	19	45467995	45475179	promoter_CAGE	510	4846	0.0163243	0.0178637	0.0172192	0.0174209	6.91761e-08	6.97011e-08	2.08311e-07	2.08311e-07
NMR metabolomics	NMR Total lipids	Total lipids	23401	Total Cholesterol Minus HDL-C	non_HDL_C	ANGPTL3	1	62597487	62606159	promoter_DHS	162	3972	6.21648e-06	3.10488e-05	0.00268365	0.00397034	1.47333e-18	1.6096e-18	4.61535e-18	4.61535e-18
NMR metabolomics	NMR Total lipids	Total lipids	23401	Total Cholesterol Minus HDL-C	non_HDL_C	AMPD2	1	109616104	109632051	promoter_DHS	899	25803	2.92486e-17	3.51357e-17	2.80643e-06	2.28024e-07	2.24096e-15	1.7264e-15	9.42123e-17	9.42123e-17
NMR metabolomics	NMR Total lipids	Total lipids	23401	Total Cholesterol Minus HDL-C	non_HDL_C	PCSK9	1	55039548	55064852	promoter_DHS	596	16855	0.0831525	0.0923545	0.0569416	0.0607093	1.76977e-16	2.10922e-16	5.55112e-16	5.55112e-16
NMR metabolomics	NMR Total lipids	Total lipids	23401	Total Cholesterol Minus HDL-C	non_HDL_C	USP24	1	55066359	55215113	promoter_DHS	914	18762	5.86283e-05	0.000473472	0.961009	0.890617	1.09528e-14	1.17043e-14	3.39728e-14	3.39728e-14
NMR metabolomics	NMR Total lipids	Total lipids	23401	Total Cholesterol Minus HDL-C	non_HDL_C	C1orf194	1	109105951	109113857	promoter_DHS	364	20296	2.54249e-10	3.16942e-10	0.41411	0.487146	4.11598e-07	3.55291e-07	8.45839e-10	8.45839e-10
NMR metabolomics	NMR Total lipids	Total lipids	23401	Total Cholesterol Minus HDL-C	non_HDL_C	MYBPHL	1	109292365	109307041	promoter_DHS	733	14109	4.69445e-10	7.10721e-10	0.00221347	0.000767504	4.77139e-08	3.92605e-08	1.67428e-09	1.67428e-09
NMR metabolomics	NMR Total lipids	Total lipids	23401	Total Cholesterol Minus HDL-C	non_HDL_C	HS1BP3	2	20560448	20651089	promoter_DHS	1980	42108	0.404301	0.449912	0.97886	0.998705	3.35209e-14	3.68532e-14	1.05471e-13	1.05471e-13
NMR metabolomics	NMR Total lipids	Total lipids	23401	Total Cholesterol Minus HDL-C	non_HDL_C	ABCG5	2	43812472	43838865	promoter_DHS	653	14276	6.48211e-11	1.91809e-09	0.000250053	0.000417691	1.48873e-12	1.42541e-12	4.3191e-12	4.3191e-12
NMR metabolomics	NMR Total lipids	Total lipids	23401	Total Cholesterol Minus HDL-C	non_HDL_C	APOA5	11	116789367	116792420	promoter_DHS	580	16646	7.90957e-13	6.43131e-13	9.90316e-05	1.98573e-05	1.83856e-12	1.45796e-12	1.48193e-12	1.48193e-12
NMR metabolomics	NMR Total lipids	Total lipids	23401	Total Cholesterol Minus HDL-C	non_HDL_C	IGSF23	19	44613630	44636781	promoter_DHS	721	17035	2.91124e-90	8.31966e-90	3.87672e-08	2.98657e-10	5.58243e-87	4.59074e-87	1.29285e-89	1.29285e-89
NMR metabolomics	NMR Total lipids	Total lipids	23401	Total Cholesterol Minus HDL-C	non_HDL_C	RELB	19	45001430	45038198	promoter_DHS	670	12556	4.06067e-64	3.54733e-63	5.3767e-23	2.88023e-24	9.09495e-54	8.2399e-54	2.18615e-63	2.18615e-63
NMR metabolomics	NMR Total lipids	Total lipids	23401	Total Cholesterol Minus HDL-C	non_HDL_C	MARK4	19	45079288	45305283	promoter_DHS	1868	56101	2.3214e-15	3.70848e-13	0.8268	0.755342	4.91244e-27	4.73201e-27	1.44616e-26	1.44616e-26
NMR metabolomics	NMR Total lipids	Total lipids	23401	Total Cholesterol Minus HDL-C	non_HDL_C	APOC1	19	44914247	44919349	promoter_DHS	1001	22336	2.06622e-21	6.01923e-17	0.0035983	0.00139821	2.24236e-24	2.21402e-24	6.6807e-24	6.6807e-24
NMR metabolomics	NMR Total lipids	Total lipids	23401	Total Cholesterol Minus HDL-C	non_HDL_C	TOMM40	19	44890569	44903689	promoter_DHS	696	11446	9.25264e-22	4.71988e-21	0.0042652	0.00234581	4.29245e-23	4.40699e-23	1.26902e-22	1.26902e-22
NMR metabolomics	NMR Total lipids	Total lipids	23401	Total Cholesterol Minus HDL-C	non_HDL_C	ATG4D	19	10543895	10553418	promoter_DHS	1070	33862	2.78919e-17	4.45902e-17	0.302375	0.153161	8.01516e-15	5.88179e-15	1.02435e-16	1.02435e-16
NMR metabolomics	NMR Total lipids	Total lipids	23401	Total Cholesterol Minus HDL-C	non_HDL_C	CLPTM1	19	44954585	44993341	promoter_DHS	839	13853	6.7041e-13	1.19979e-11	0.0219392	0.0271985	5.01014e-17	4.89572e-17	1.48562e-16	1.48562e-16
NMR metabolomics	NMR Total lipids	Total lipids	23401	Total Cholesterol Minus HDL-C	non_HDL_C	SMARCA4	19	10960825	11079426	promoter_DHS	977	24078	2.10399e-13	1.31889e-12	4.02345e-05	5.87303e-05	5.26366e-15	5.26132e-15	1.57652e-14	1.57652e-14
NMR metabolomics	NMR Total lipids	Total lipids	23401	Total Cholesterol Minus HDL-C	non_HDL_C	CD3EAP	19	45406209	45410766	promoter_DHS	310	5619	4.13565e-06	8.9962e-06	0.832652	0.891847	4.34008e-14	4.54702e-14	1.33227e-13	1.33227e-13
NMR metabolomics	NMR Total lipids	Total lipids	23401	Total Cholesterol Minus HDL-C	non_HDL_C	LDLR	19	11089362	11133816	promoter_DHS	921	20322	1.16828e-13	4.81976e-14	7.21025e-06	4.15759e-06	2.05517e-10	1.87347e-10	2.04725e-13	2.04725e-13
NMR metabolomics	NMR Total lipids	Total lipids	23401	Total Cholesterol Minus HDL-C	non_HDL_C	APOE	19	44905754	44909393	promoter_DHS	643	9418	7.37139e-14	1.96187e-13	0.3611	0.410308	6.53063e-08	6.51714e-08	3.21521e-13	3.21521e-13
NMR metabolomics	NMR Total lipids	Total lipids	23401	Total Cholesterol Minus HDL-C	non_HDL_C	TMEM161A	19	19119169	19138513	promoter_DHS	574	21927	1.66557e-12	8.13019e-12	0.00436627	0.00229074	2.46329e-13	2.17811e-13	6.40155e-13	6.40155e-13
NMR metabolomics	NMR Total lipids	Total lipids	23401	Total Cholesterol Minus HDL-C	non_HDL_C	DNM2	19	10718079	10833488	promoter_DHS	2507	53260	3.34443e-12	1.89546e-10	0.496164	0.559283	2.14093e-08	1.98056e-08	1.97127e-11	1.97127e-11
NMR metabolomics	NMR Total lipids	Total lipids	23401	Total Cholesterol Minus HDL-C	non_HDL_C	BCL3	19	44747705	44760044	promoter_DHS	1209	45204	5.89956e-05	8.78887e-05	0.862753	0.851846	6.57413e-11	8.06152e-11	2.17267e-10	2.17267e-10
NMR metabolomics	NMR Total lipids	Total lipids	23401	Total Cholesterol Minus HDL-C	non_HDL_C	CBLC	19	44777869	44800652	promoter_DHS	267	2637	2.77246e-08	3.64817e-08	0.0367188	0.0348275	7.9163e-11	7.94893e-11	2.3738e-10	2.3738e-10
NMR metabolomics	NMR Total lipids	Total lipids	23401	Total Cholesterol Minus HDL-C	non_HDL_C	BCAM	19	44809059	44821421	promoter_DHS	916	25060	4.52976e-07	2.65988e-06	0.306416	0.307496	2.96116e-09	3.17222e-09	9.15297e-09	9.15297e-09
NMR metabolomics	NMR Total lipids	Total lipids	23401	Total Cholesterol Minus HDL-C	non_HDL_C	FOSB	19	45467995	45475179	promoter_DHS	411	4143	0.00959385	0.0107241	0.031348	0.0316603	6.0561e-08	6.11106e-08	1.82502e-07	1.82502e-07
NMR metabolomics	NMR Total lipids	Total lipids	23401	Total Cholesterol Minus HDL-C	non_HDL_C	KRI1	19	10553078	10566037	promoter_DHS	705	18311	4.23001e-06	4.45328e-06	0.244501	0.24251	1.20531e-07	1.17217e-07	3.47046e-07	3.47046e-07
NMR metabolomics	NMR Total lipids	Total lipids	23401	Total Cholesterol Minus HDL-C	non_HDL_C	AMPD2	1	109616104	109632051	enhancer_CAGE	578	16861	1.59155e-17	2.47616e-17	1.79156e-10	1.40898e-11	1.39541e-15	1.13304e-15	5.72606e-17	5.72606e-17
NMR metabolomics	NMR Total lipids	Total lipids	23401	Total Cholesterol Minus HDL-C	non_HDL_C	USP24	1	55066359	55215113	enhancer_CAGE	716	13606	6.00365e-05	0.000396825	0.985762	0.958591	7.87837e-15	8.38608e-15	2.45359e-14	2.45359e-14
NMR metabolomics	NMR Total lipids	Total lipids	23401	Total Cholesterol Minus HDL-C	non_HDL_C	ABCG5	2	43812472	43838865	enhancer_CAGE	198	4669	3.72228e-13	3.52908e-13	2.42906e-08	6.50064e-09	5.18734e-13	4.7175e-13	6.27054e-13	6.27054e-13
NMR metabolomics	NMR Total lipids	Total lipids	23401	Total Cholesterol Minus HDL-C	non_HDL_C	CFB	6	31945650	31952084	enhancer_CAGE	485	21265	3.95895e-08	3.04497e-08	0.528307	0.461029	6.29868e-07	5.52137e-07	9.75626e-08	9.75626e-08
NMR metabolomics	NMR Total lipids	Total lipids	23401	Total Cholesterol Minus HDL-C	non_HDL_C	APOA5	11	116789367	116792420	enhancer_CAGE	32	4844	3.14775e-20	3.22161e-20	3.46179e-17	5.59464e-18	3.29484e-20	3.19965e-20	4.81462e-20	4.81462e-20
NMR metabolomics	NMR Total lipids	Total lipids	23401	Total Cholesterol Minus HDL-C	non_HDL_C	PHLPP2	16	71637835	71724701	enhancer_CAGE	397	14179	1.21889e-10	1.30736e-10	0.0114973	0.00248951	6.6084e-10	5.19428e-10	3.11016e-10	3.11016e-10
NMR metabolomics	NMR Total lipids	Total lipids	23401	Total Cholesterol Minus HDL-C	non_HDL_C	ELP5	17	7251416	7259940	enhancer_CAGE	1103	30450.1	2.33851e-42	6.28706e-36	5.0773e-05	1.88176e-05	9.22245e-62	8.43867e-62	2.64395e-61	2.64395e-61
NMR metabolomics	NMR Total lipids	Total lipids	23401	Total Cholesterol Minus HDL-C	non_HDL_C	EIF5A	17	7306999	7312463	enhancer_CAGE	979	20850	8.16275e-25	1.63731e-24	0.0044624	0.0030185	1.72353e-36	1.61678e-36	5.00536e-36	5.00536e-36
NMR metabolomics	NMR Total lipids	Total lipids	23401	Total Cholesterol Minus HDL-C	non_HDL_C	RELB	19	45001430	45038198	enhancer_CAGE	468	10465	1.14032e-06	3.24055e-05	0.00614487	0.0148636	3.00428e-18	3.39112e-18	9.55801e-18	9.55801e-18
NMR metabolomics	NMR Total lipids	Total lipids	23401	Total Cholesterol Minus HDL-C	non_HDL_C	SMARCA4	19	10960825	11079426	enhancer_CAGE	733	23019	1.31668e-12	8.92651e-12	6.8258e-07	1.18143e-06	5.02196e-15	5.11358e-15	1.52101e-14	1.52101e-14
NMR metabolomics	NMR Total lipids	Total lipids	23401	Total Cholesterol Minus HDL-C	non_HDL_C	NECTIN2	19	44846175	44889228	enhancer_CAGE	870	28662	1.39678e-14	7.20763e-14	1.98358e-09	4.60131e-10	3.16066e-06	3.11837e-06	7.03881e-14	7.03881e-14
NMR metabolomics	NMR Total lipids	Total lipids	23401	Total Cholesterol Minus HDL-C	non_HDL_C	LDLR	19	11089362	11133816	enhancer_CAGE	453	8689	1.54171e-13	3.32937e-13	0.619905	0.695275	1.24996e-11	1.31017e-11	6.22058e-13	6.22058e-13
NMR metabolomics	NMR Total lipids	Total lipids	23401	Total Cholesterol Minus HDL-C	non_HDL_C	SPC24	19	11131520	11155808	enhancer_CAGE	642	17798	7.9737e-06	7.67001e-05	0.095653	0.127392	2.00759e-12	2.23201e-12	6.34159e-12	6.34159e-12
NMR metabolomics	NMR Total lipids	Total lipids	23401	Total Cholesterol Minus HDL-C	non_HDL_C	BCL3	19	44747705	44760044	enhancer_CAGE	1342	29050	1.43656e-05	3.8328e-05	0.000749553	0.000410202	3.02791e-09	3.48686e-09	9.72208e-09	9.72208e-09
NMR metabolomics	NMR Total lipids	Total lipids	23401	Total Cholesterol Minus HDL-C	non_HDL_C	ILF3	19	10654261	10692417	enhancer_CAGE	1057	15487	6.52813e-09	7.9975e-09	0.385133	0.393317	0.00016979	0.000157777	2.15645e-08	2.15645e-08
NMR metabolomics	NMR Total lipids	Total lipids	23401	Total Cholesterol Minus HDL-C	non_HDL_C	ZNF223	19	44051367	44067991	enhancer_CAGE	82	1573	7.08259e-05	8.53021e-05	0.00164504	0.00171454	3.74235e-08	3.75622e-08	1.12421e-07	1.12421e-07
NMR metabolomics	NMR Total lipids	Total lipids	23401	Total Cholesterol Minus HDL-C	non_HDL_C	USP24	1	55066359	55215113	enhancer_DHS	3551	97564	0.000456648	0.00140221	0.627469	0.543015	1.55933e-49	1.78341e-49	4.99158e-49	4.99158e-49
NMR metabolomics	NMR Total lipids	Total lipids	23401	Total Cholesterol Minus HDL-C	non_HDL_C	PCSK9	1	55039548	55064852	enhancer_DHS	1032	25592	1.14242e-21	3.85219e-17	1.37386e-05	3.17844e-05	7.50514e-40	7.7837e-40	2.29257e-39	2.29257e-39
NMR metabolomics	NMR Total lipids	Total lipids	23401	Total Cholesterol Minus HDL-C	non_HDL_C	AMPD2	1	109616104	109632051	enhancer_DHS	1629	46946	8.45584e-25	2.66762e-24	2.86996e-07	1.93886e-08	4.14648e-15	3.14871e-15	3.85237e-24	3.85237e-24
NMR metabolomics	NMR Total lipids	Total lipids	23401	Total Cholesterol Minus HDL-C	non_HDL_C	TMEM61	1	54980792	54992293	enhancer_DHS	1375	32349	7.77519e-11	1.35907e-10	0.117573	0.0546523	8.37116e-09	6.16523e-09	2.92668e-10	2.92668e-10
NMR metabolomics	NMR Total lipids	Total lipids	23401	Total Cholesterol Minus HDL-C	non_HDL_C	APOB	2	21001429	21044073	enhancer_DHS	1974	61847	5.66887e-22	1.35956e-24	0.317662	0.209069	3.01958e-35	2.51975e-35	8.24133e-35	8.24133e-35
NMR metabolomics	NMR Total lipids	Total lipids	23401	Total Cholesterol Minus HDL-C	non_HDL_C	RHOB	2	20447074	20449445	enhancer_DHS	3498	100296	0.0439687	0.0594339	0.26358	0.3079	7.46926e-14	8.92644e-14	2.44027e-13	2.44027e-13
NMR metabolomics	NMR Total lipids	Total lipids	23401	Total Cholesterol Minus HDL-C	non_HDL_C	ABCG5	2	43812472	43838865	enhancer_DHS	616	32134	1.63465e-08	2.6694e-07	0.482229	0.597779	3.26238e-12	3.39588e-12	9.98246e-12	9.98246e-12
NMR metabolomics	NMR Total lipids	Total lipids	23401	Total Cholesterol Minus HDL-C	non_HDL_C	PPARG	3	12287368	12434356	enhancer_DHS	3914	99941	2.28926e-07	5.36089e-08	0.0646911	0.0506017	4.92577e-10	3.95785e-10	1.3101e-09	1.3101e-09
NMR metabolomics	NMR Total lipids	Total lipids	23401	Total Cholesterol Minus HDL-C	non_HDL_C	NEU1	6	31857659	31862906	enhancer_DHS	479	18991	1.47768e-08	1.22501e-08	0.343889	0.262959	1.04663e-06	8.66872e-07	3.96262e-08	3.96262e-08
NMR metabolomics	NMR Total lipids	Total lipids	23401	Total Cholesterol Minus HDL-C	non_HDL_C	PHLPP2	16	71637835	71724701	enhancer_DHS	2191	60242	5.09793e-12	4.5595e-12	0.019835	0.0119036	2.85412e-09	2.15613e-09	1.44129e-11	1.44129e-11
NMR metabolomics	NMR Total lipids	Total lipids	23401	Total Cholesterol Minus HDL-C	non_HDL_C	ELP5	17	7251416	7259940	enhancer_DHS	2333	55662.9	5.42406e-44	3.13409e-37	0.000239067	0.000136744	1.69205e-61	1.53086e-61	4.82226e-61	4.82226e-61
NMR metabolomics	NMR Total lipids	Total lipids	23401	Total Cholesterol Minus HDL-C	non_HDL_C	DYM	18	49041474	49461347	enhancer_DHS	4203	128962	1.50382e-07	2.00503e-08	0.199012	0.147084	2.71091e-16	2.05124e-16	7.77156e-16	7.77156e-16
NMR metabolomics	NMR Total lipids	Total lipids	23401	Total Cholesterol Minus HDL-C	non_HDL_C	IGSF23	19	44613630	44636781	enhancer_DHS	603	11694	5.877e-88	6.71906e-88	9.87489e-22	5.99245e-26	3.74937e-87	3.07889e-87	1.58673e-87	1.58673e-87
NMR metabolomics	NMR Total lipids	Total lipids	23401	Total Cholesterol Minus HDL-C	non_HDL_C	APOC2	19	44945982	44949565	enhancer_DHS	1365	28672	9.45132e-61	1.3335e-57	0.41026	0.409697	9.23569e-43	7.81083e-43	5.66678e-60	5.66678e-60
NMR metabolomics	NMR Total lipids	Total lipids	23401	Total Cholesterol Minus HDL-C	non_HDL_C	RELB	19	45001430	45038198	enhancer_DHS	1554	32028	1.16114e-31	3.71142e-24	6.41269e-09	1.33785e-08	2.10786e-53	2.11681e-53	6.33698e-53	6.33698e-53
NMR metabolomics	NMR Total lipids	Total lipids	23401	Total Cholesterol Minus HDL-C	non_HDL_C	PVR	19	44643798	44663583	enhancer_DHS	2911	72476	1.9409e-29	9.73813e-28	0.0600912	0.0658061	3.27551e-35	3.05912e-35	9.49085e-35	9.49085e-35
NMR metabolomics	NMR Total lipids	Total lipids	23401	Total Cholesterol Minus HDL-C	non_HDL_C	KRI1	19	10553078	10566037	enhancer_DHS	6684	179035	9.30306e-32	4.5636e-35	0.43336	0.41708	6.05308e-16	4.95046e-16	2.73681e-34	2.73681e-34
NMR metabolomics	NMR Total lipids	Total lipids	23401	Total Cholesterol Minus HDL-C	non_HDL_C	SLC44A2	19	10602457	10644559	enhancer_DHS	5835	151059	6.01073e-32	1.41321e-29	0.277018	0.153461	2.03892e-18	1.46515e-18	3.59116e-31	3.59116e-31
NMR metabolomics	NMR Total lipids	Total lipids	23401	Total Cholesterol Minus HDL-C	non_HDL_C	ZNF180	19	44474428	44500524	enhancer_DHS	2952	77556	2.14253e-28	3.6179e-28	0.0104754	0.0040444	5.01339e-26	3.93622e-26	8.02485e-28	8.02485e-28
NMR metabolomics	NMR Total lipids	Total lipids	23401	Total Cholesterol Minus HDL-C	non_HDL_C	PPP1R37	19	45091396	45148077	enhancer_DHS	1358	27575	4.01864e-18	1.85785e-15	0.710029	0.764556	2.28706e-27	2.23041e-27	6.77515e-27	6.77515e-27
NMR metabolomics	NMR Total lipids	Total lipids	23401	Total Cholesterol Minus HDL-C	non_HDL_C	SPC24	19	11131520	11155808	enhancer_DHS	4082	140357	5.97007e-26	2.25373e-24	0.0553683	0.0244651	1.46798e-11	1.71341e-11	3.4896e-25	3.4896e-25
NMR metabolomics	NMR Total lipids	Total lipids	23401	Total Cholesterol Minus HDL-C	non_HDL_C	TOMM40	19	44890569	44903689	enhancer_DHS	625	19229	5.77448e-17	3.61967e-14	7.82091e-12	2.02446e-12	6.67864e-23	7.88884e-23	2.17004e-22	2.17004e-22
NMR metabolomics	NMR Total lipids	Total lipids	23401	Total Cholesterol Minus HDL-C	non_HDL_C	NECTIN2	19	44846175	44889228	enhancer_DHS	3300	93671	1.45159e-10	1.57443e-10	0.0210984	0.0158408	5.78564e-22	5.85249e-22	1.74566e-21	1.74566e-21
NMR metabolomics	NMR Total lipids	Total lipids	23401	Total Cholesterol Minus HDL-C	non_HDL_C	NDUFA13	19	19515736	19529054	enhancer_DHS	4994	132521	2.88153e-14	1.20358e-16	0.00764801	0.00371257	1.64109e-20	1.34669e-20	4.43796e-20	4.43796e-20
NMR metabolomics	NMR Total lipids	Total lipids	23401	Total Cholesterol Minus HDL-C	non_HDL_C	LDLR	19	11089362	11133816	enhancer_DHS	1902	51439	2.62103e-20	1.18785e-19	0.994585	0.976307	5.99797e-11	6.47423e-11	1.28834e-19	1.28834e-19
NMR metabolomics	NMR Total lipids	Total lipids	23401	Total Cholesterol Minus HDL-C	non_HDL_C	SMARCA4	19	10960825	11079426	enhancer_DHS	6157	166489	2.97304e-20	4.56528e-18	0.268339	0.174161	3.67488e-14	3.67212e-14	1.77228e-19	1.77228e-19
NMR metabolomics	NMR Total lipids	Total lipids	23401	Total Cholesterol Minus HDL-C	non_HDL_C	ATG4D	19	10543895	10553418	enhancer_DHS	920	24328	6.74694e-17	1.35613e-16	0.838412	0.429424	5.79365e-15	4.18608e-15	2.79731e-16	2.79731e-16
NMR metabolomics	NMR Total lipids	Total lipids	23401	Total Cholesterol Minus HDL-C	non_HDL_C	GEMIN7	19	45079195	45091524	enhancer_DHS	2623	52286.4	7.497e-10	2.88714e-10	0.427852	0.40088	7.0757e-14	6.83112e-14	2.08611e-13	2.08611e-13
NMR metabolomics	NMR Total lipids	Total lipids	23401	Total Cholesterol Minus HDL-C	non_HDL_C	CD3EAP	19	45406209	45410766	enhancer_DHS	2781	64028.1	7.77967e-07	4.50463e-06	0.0517973	0.03737	4.78117e-13	5.31508e-13	1.51035e-12	1.51035e-12
NMR metabolomics	NMR Total lipids	Total lipids	23401	Total Cholesterol Minus HDL-C	non_HDL_C	BCAM	19	44809059	44821421	enhancer_DHS	853	20703	7.54869e-13	1.21472e-12	2.61793e-08	9.02422e-09	1.77703e-09	1.80083e-09	2.79177e-12	2.79177e-12
NMR metabolomics	NMR Total lipids	Total lipids	23401	Total Cholesterol Minus HDL-C	non_HDL_C	ZNF223	19	44051367	44067991	enhancer_DHS	656	28020	0.00628192	0.0128665	0.207217	0.217554	1.65692e-11	1.92034e-11	5.33682e-11	5.33682e-11
NMR metabolomics	NMR Total lipids	Total lipids	23401	Total Cholesterol Minus HDL-C	non_HDL_C	BCL3	19	44747705	44760044	enhancer_DHS	2669	55852	4.54376e-06	1.64039e-05	0.204777	0.129372	8.48989e-11	9.40853e-11	2.67766e-10	2.67766e-10
NMR metabolomics	NMR Total lipids	Total lipids	23401	Total Cholesterol Minus HDL-C	non_HDL_C	C19orf38	19	10836575	10869790	enhancer_DHS	173	5333	1.58482e-10	1.66561e-10	0.00750753	0.0023641	3.70183e-10	3.32505e-10	3.32917e-10	3.32917e-10
NMR metabolomics	NMR Total lipids	Total lipids	23401	Total Cholesterol Minus HDL-C	non_HDL_C	PDE4A	19	10416773	10469631	enhancer_DHS	2104	60443.1	5.3998e-09	1.53901e-10	0.0266865	0.0268973	4.10067e-09	3.22883e-09	8.29137e-10	8.29137e-10
NMR metabolomics	NMR Total lipids	Total lipids	23401	Total Cholesterol Minus HDL-C	non_HDL_C	CBLC	19	44777869	44800652	enhancer_DHS	860	21763	0.00588074	0.0159379	0.313326	0.375481	6.75511e-10	7.6076e-10	2.14682e-09	2.14682e-09
NMR metabolomics	NMR Total lipids	Total lipids	23401	Total Cholesterol Minus HDL-C	non_HDL_C	DNM2	19	10718079	10833488	enhancer_DHS	528	9318	8.65658e-09	1.28911e-08	0.00243211	0.00189331	3.65707e-09	3.39056e-09	7.87947e-09	7.87947e-09
NMR metabolomics	NMR Total lipids	Total lipids	23401	Total Cholesterol Minus HDL-C	non_HDL_C	KANK2	19	11164267	11197791	enhancer_DHS	2507	75675.6	2.87465e-08	5.40667e-08	0.0626788	0.0352107	0.00397164	0.00335612	1.12606e-07	1.12606e-07
NMR metabolomics	NMR Total lipids	Total lipids	23401	Total Cholesterol Minus HDL-C	non_HDL_C	LINC00954	2	19868875	19885044	ncRNA	1607	26715	0.26018	0.260836	0.905236	0.888315	4.48616e-20	4.80979e-20	1.3927e-19	1.3927e-19
NMR metabolomics	NMR Total lipids	Total lipids	23401	Total Cholesterol Minus HDL-C	non_HDL_C	EHMT2-AS1	6	31883764	31884201	ncRNA	519	19812	3.93129e-08	4.69656e-08	0.221428	0.141314	6.38193e-07	5.33115e-07	1.19589e-07	1.19589e-07
NMR metabolomics	NMR Total lipids	Total lipids	23401	Total Cholesterol Minus HDL-C	non_HDL_C	CCND2-AS1	12	4248765	4249175	ncRNA	1036	27834	1.05074e-07	6.75042e-08	0.238343	0.163638	2.56285e-07	1.98681e-07	1.80364e-07	1.80364e-07
NMR metabolomics	NMR Total lipids	Total lipids	23401	Total Cholesterol Minus HDL-C	non_HDL_C	LINC01572	16	72283302	72665006	ncRNA	3889	89060	8.75372e-07	4.58928e-07	0.215656	0.208966	0.00335121	0.00262547	1.80611e-06	1.80611e-06
NMR metabolomics	NMR Total lipids	Total lipids	23401	Total Cholesterol Minus HDL-C	non_HDL_C	RN7SL192P	19	11011709	11011998	ncRNA	65	8193	1.89516e-22	2.12875e-22	7.24594e-14	5.49507e-16	4.59097e-22	3.87781e-22	4.073e-22	4.073e-22
NMR metabolomics	NMR Total lipids	Total lipids	23401	Total Cholesterol Minus HDL-C	non_HDL_C	MIR4748	19	10780258	10780333	ncRNA	20	2610	3.90275e-13	3.94392e-13	1.87832e-11	1.11249e-11	3.85292e-13	3.81996e-13	5.73985e-13	5.73985e-13
NMR metabolomics	NMR Total lipids	Total lipids	23402	Remnant Cholesterol (Non-HDL, Non-LDL -Cholesterol)	Remnant_C	PCSK9	1	55039548	55064852	UTR	475	29601	0.0418926	0.0647551	0.721665	0.870568	7.84323e-15	9.5498e-15	2.58682e-14	2.58682e-14
NMR metabolomics	NMR Total lipids	Total lipids	23402	Remnant Cholesterol (Non-HDL, Non-LDL -Cholesterol)	Remnant_C	BSND	1	54998193	55011784	UTR	2396	96173	0.00626886	0.00663761	0.19507	0.214376	2.3079e-09	2.73657e-09	7.51206e-09	7.51206e-09
NMR metabolomics	NMR Total lipids	Total lipids	23402	Remnant Cholesterol (Non-HDL, Non-LDL -Cholesterol)	Remnant_C	HS1BP3	2	20560448	20651089	UTR	3500	95121	0.0165025	0.0378751	0.346679	0.385917	7.70531e-41	8.64011e-41	2.44379e-40	2.44379e-40
NMR metabolomics	NMR Total lipids	Total lipids	23402	Remnant Cholesterol (Non-HDL, Non-LDL -Cholesterol)	Remnant_C	GDF7	2	20666664	20679245	UTR	1960	62131	6.65461e-12	9.88556e-11	0.0357066	0.0468243	0.00033614	0.00029032	3.74096e-11	3.74096e-11
NMR metabolomics	NMR Total lipids	Total lipids	23402	Remnant Cholesterol (Non-HDL, Non-LDL -Cholesterol)	Remnant_C	APOB	2	21001429	21044073	UTR	285	7896	1.09957e-10	1.80335e-10	0.190268	0.137222	2.89709e-08	2.58047e-08	4.07804e-10	4.07804e-10
NMR metabolomics	NMR Total lipids	Total lipids	23402	Remnant Cholesterol (Non-HDL, Non-LDL -Cholesterol)	Remnant_C	COL4A3BP	5	75356345	75512138	UTR	3351	111399	3.41079e-11	2.41536e-10	0.0585415	0.040536	0.00024109	0.000208461	1.79325e-10	1.79325e-10
NMR metabolomics	NMR Total lipids	Total lipids	23402	Remnant Cholesterol (Non-HDL, Non-LDL -Cholesterol)	Remnant_C	GCNT4	5	75025346	75030899	UTR	1272	46286	2.04857e-08	3.88555e-08	0.0247224	0.0198948	5.90815e-05	4.57756e-05	8.044e-08	8.044e-08
NMR metabolomics	NMR Total lipids	Total lipids	23402	Remnant Cholesterol (Non-HDL, Non-LDL -Cholesterol)	Remnant_C	IGF2R	6	159969099	160113507	UTR	1874	52801	1.48691e-11	2.14505e-11	0.54109	0.684643	5.89779e-07	4.405e-07	5.26887e-11	5.26887e-11
NMR metabolomics	NMR Total lipids	Total lipids	23402	Remnant Cholesterol (Non-HDL, Non-LDL -Cholesterol)	Remnant_C	APOA5	11	116789367	116792420	UTR	210	8396	1.3991e-37	1.5547e-37	1.49729e-14	9.17973e-18	4.23617e-37	3.5938e-37	3.20466e-37	3.20466e-37
NMR metabolomics	NMR Total lipids	Total lipids	23402	Remnant Cholesterol (Non-HDL, Non-LDL -Cholesterol)	Remnant_C	ZPR1	11	116773799	116788050	UTR	1108	23639	3.24537e-19	2.96119e-19	6.56238e-08	2.71364e-09	1.69178e-18	1.23436e-18	7.63401e-19	7.63401e-19
NMR metabolomics	NMR Total lipids	Total lipids	23402	Remnant Cholesterol (Non-HDL, Non-LDL -Cholesterol)	Remnant_C	BACE1	11	117285207	117316259	UTR	996	26750	3.53668e-11	3.36112e-11	0.00342284	0.00131663	6.45898e-10	4.74025e-10	9.72686e-11	9.72686e-11
NMR metabolomics	NMR Total lipids	Total lipids	23402	Remnant Cholesterol (Non-HDL, Non-LDL -Cholesterol)	Remnant_C	SIDT2	11	117178733	117197445	UTR	803	17307	0.0269493	0.0526732	0.993324	0.949874	6.86752e-11	7.4955e-11	2.15034e-10	2.15034e-10
NMR metabolomics	NMR Total lipids	Total lipids	23402	Remnant Cholesterol (Non-HDL, Non-LDL -Cholesterol)	Remnant_C	FADS1	11	61799625	61829318	UTR	1634	32364	2.51561e-09	3.43316e-09	2.11559e-09	6.27055e-10	0.000259359	0.000226341	2.17688e-09	2.17688e-09
NMR metabolomics	NMR Total lipids	Total lipids	23402	Remnant Cholesterol (Non-HDL, Non-LDL -Cholesterol)	Remnant_C	EIF5A	17	7306999	7312463	UTR	555	22603	5.93553e-13	2.95068e-10	0.00766115	0.011165	1.22221e-23	1.25212e-23	3.71094e-23	3.71094e-23
NMR metabolomics	NMR Total lipids	Total lipids	23402	Remnant Cholesterol (Non-HDL, Non-LDL -Cholesterol)	Remnant_C	ILF3	19	10654261	10692417	UTR	2115	49933	5.22199e-26	2.1886e-25	0.000216492	2.65658e-05	1.31701e-17	9.34795e-18	2.52963e-25	2.52963e-25
NMR metabolomics	NMR Total lipids	Total lipids	23402	Remnant Cholesterol (Non-HDL, Non-LDL -Cholesterol)	Remnant_C	GATAD2A	19	19385826	19508931	UTR	1737	58751	2.46698e-23	2.86436e-23	0.000505409	0.000226928	6.82396e-23	5.99367e-23	5.61873e-23	5.61873e-23
NMR metabolomics	NMR Total lipids	Total lipids	23402	Remnant Cholesterol (Non-HDL, Non-LDL -Cholesterol)	Remnant_C	BCL3	19	44747705	44760044	UTR	171	8568.07	3.1908e-08	2.52758e-07	0.00486159	0.00746928	1.05191e-17	1.10885e-17	3.2389e-17	3.2389e-17
NMR metabolomics	NMR Total lipids	Total lipids	23402	Remnant Cholesterol (Non-HDL, Non-LDL -Cholesterol)	Remnant_C	SMARCA4	19	10960825	11079426	UTR	2081	45124	7.27834e-17	5.92322e-16	0.000700559	0.000344697	1.55066e-15	1.4692e-15	4.44089e-16	4.44089e-16
NMR metabolomics	NMR Total lipids	Total lipids	23402	Remnant Cholesterol (Non-HDL, Non-LDL -Cholesterol)	Remnant_C	RELB	19	45001430	45038198	UTR	239	7298	1.06211e-12	1.52394e-12	6.39487e-08	9.37206e-09	1.24654e-11	1.07753e-11	3.38818e-12	3.38818e-12
NMR metabolomics	NMR Total lipids	Total lipids	23402	Remnant Cholesterol (Non-HDL, Non-LDL -Cholesterol)	Remnant_C	CD3EAP	19	45406209	45410766	UTR	692	46941	7.45376e-07	4.20481e-06	0.866469	0.745123	4.31751e-11	5.086e-11	1.40105e-10	1.40105e-10
NMR metabolomics	NMR Total lipids	Total lipids	23402	Remnant Cholesterol (Non-HDL, Non-LDL -Cholesterol)	Remnant_C	TMED1	19	10832438	10836318	UTR	303	3797	9.4648e-11	9.81112e-11	0.017873	0.0136611	5.31383e-10	5.0389e-10	2.43661e-10	2.43661e-10
NMR metabolomics	NMR Total lipids	Total lipids	23402	Remnant Cholesterol (Non-HDL, Non-LDL -Cholesterol)	Remnant_C	MAU2	19	19320681	19358755	UTR	913	28562	6.30741e-08	2.40015e-07	0.0689127	0.0491912	1.52265e-09	1.33008e-09	4.1999e-09	4.1999e-09
NMR metabolomics	NMR Total lipids	Total lipids	23402	Remnant Cholesterol (Non-HDL, Non-LDL -Cholesterol)	Remnant_C	LDLR	19	11089362	11133816	upstream	229	7927	7.56355e-12	1.4211e-11	0.592704	0.434332	6.85035e-09	7.02791e-09	2.95758e-11	2.95758e-11
NMR metabolomics	NMR Total lipids	Total lipids	23402	Remnant Cholesterol (Non-HDL, Non-LDL -Cholesterol)	Remnant_C	BCL3	19	44747705	44760044	upstream	327	4525	0.00591745	0.00833682	0.0834089	0.0931193	7.47765e-10	7.88389e-10	2.30262e-09	2.30262e-09
NMR metabolomics	NMR Total lipids	Total lipids	23402	Remnant Cholesterol (Non-HDL, Non-LDL -Cholesterol)	Remnant_C	DNM2	19	10718079	10833488	upstream	323	7575	6.18261e-08	7.92592e-08	0.00109639	0.000887316	7.98528e-09	7.53554e-09	2.09257e-08	2.09257e-08
NMR metabolomics	NMR Total lipids	Total lipids	23402	Remnant Cholesterol (Non-HDL, Non-LDL -Cholesterol)	Remnant_C	CBLC	19	44777869	44800652	upstream	283	6000	8.71918e-07	1.5881e-06	5.58572e-05	3.12541e-05	5.308e-08	5.97311e-08	1.60395e-07	1.60395e-07
NMR metabolomics	NMR Total lipids	Total lipids	23402	Remnant Cholesterol (Non-HDL, Non-LDL -Cholesterol)	Remnant_C	AMIGO1	1	109504175	109509738	downstream	289	31767	1.06595e-11	3.63446e-11	0.000252474	6.59543e-05	9.35969e-08	8.59388e-08	4.94438e-11	4.94438e-11
NMR metabolomics	NMR Total lipids	Total lipids	23402	Remnant Cholesterol (Non-HDL, Non-LDL -Cholesterol)	Remnant_C	KIAA1324	1	109113679	109206781	downstream	231	8697	3.04995e-09	3.58911e-09	2.67697e-09	6.01388e-10	9.05474e-09	7.48051e-09	2.07829e-09	2.07829e-09
NMR metabolomics	NMR Total lipids	Total lipids	23402	Remnant Cholesterol (Non-HDL, Non-LDL -Cholesterol)	Remnant_C	CYB561D1	1	109494052	109502932	downstream	294	25911	9.22352e-07	1.52946e-06	0.0393022	0.0285952	8.31931e-08	7.43822e-08	2.20569e-07	2.20569e-07
NMR metabolomics	NMR Total lipids	Total lipids	23402	Remnant Cholesterol (Non-HDL, Non-LDL -Cholesterol)	Remnant_C	HAVCR2	5	157085832	157142869	downstream	267	38606	1.38971e-07	1.44851e-07	5.07548e-07	4.43561e-07	3.51415e-07	3.22552e-07	2.47218e-07	2.47218e-07
NMR metabolomics	NMR Total lipids	Total lipids	23402	Remnant Cholesterol (Non-HDL, Non-LDL -Cholesterol)	Remnant_C	HLA-DRB1	6	32578769	32589848	downstream	64	16018.8	4.21975e-08	5.3107e-08	2.31168e-06	3.29802e-06	3.38518e-08	3.84887e-08	6.07373e-08	6.07373e-08
NMR metabolomics	NMR Total lipids	Total lipids	23402	Remnant Cholesterol (Non-HDL, Non-LDL -Cholesterol)	Remnant_C	APOA5	11	116789367	116792420	downstream	79	5025	3.32485e-19	3.50039e-19	2.44241e-16	3.76329e-17	4.53763e-19	4.24951e-19	5.74032e-19	5.74032e-19
NMR metabolomics	NMR Total lipids	Total lipids	23402	Remnant Cholesterol (Non-HDL, Non-LDL -Cholesterol)	Remnant_C	ASGR2	17	7101322	7115700	downstream	351	11744	8.50868e-34	8.26388e-34	2.6289e-06	8.85983e-08	3.01313e-33	2.51347e-33	1.92611e-33	1.92611e-33
NMR metabolomics	NMR Total lipids	Total lipids	23402	Remnant Cholesterol (Non-HDL, Non-LDL -Cholesterol)	Remnant_C	BCAM	19	44809059	44821421	downstream	322	12946	5.30441e-81	6.89736e-81	0.00012906	1.27069e-05	4.26261e-78	3.72551e-78	1.79636e-80	1.79636e-80
NMR metabolomics	NMR Total lipids	Total lipids	23402	Remnant Cholesterol (Non-HDL, Non-LDL -Cholesterol)	Remnant_C	BCL3	19	44747705	44760044	downstream	291	8738	1.25159e-19	4.4709e-19	1.73748e-05	1.59318e-05	2.77955e-19	2.77053e-19	3.44162e-19	3.44162e-19
NMR metabolomics	NMR Total lipids	Total lipids	23402	Remnant Cholesterol (Non-HDL, Non-LDL -Cholesterol)	Remnant_C	CKM	19	45306414	45322977	downstream	247	12941	5.76006e-11	4.25767e-09	0.00399056	0.00559271	3.03717e-16	3.14067e-16	9.99201e-16	9.99201e-16
NMR metabolomics	NMR Total lipids	Total lipids	23402	Remnant Cholesterol (Non-HDL, Non-LDL -Cholesterol)	Remnant_C	MARK4	19	45079288	45305283	downstream	239	12969	8.92563e-11	5.75381e-09	0.00605605	0.00817339	3.05695e-16	3.15741e-16	1.11022e-15	1.11022e-15
NMR metabolomics	NMR Total lipids	Total lipids	23402	Remnant Cholesterol (Non-HDL, Non-LDL -Cholesterol)	Remnant_C	C19orf38	19	10836575	10869790	downstream	205	9819	4.19698e-10	1.03066e-09	0.0146916	0.0230882	4.34465e-07	4.12415e-07	1.78697e-09	1.78697e-09
NMR metabolomics	NMR Total lipids	Total lipids	23402	Remnant Cholesterol (Non-HDL, Non-LDL -Cholesterol)	Remnant_C	ANGPTL3	1	62597487	62606159	promoter_CAGE	140	6697	0.000176779	0.00172735	1.34471e-07	3.122e-06	5.92897e-27	7.46202e-27	1.98232e-26	1.98232e-26
NMR metabolomics	NMR Total lipids	Total lipids	23402	Remnant Cholesterol (Non-HDL, Non-LDL -Cholesterol)	Remnant_C	USP24	1	55066359	55215113	promoter_CAGE	630	12442	4.82417e-05	0.000322943	0.753012	0.824786	7.8234e-16	8.39955e-16	2.44249e-15	2.44249e-15
NMR metabolomics	NMR Total lipids	Total lipids	23402	Remnant Cholesterol (Non-HDL, Non-LDL -Cholesterol)	Remnant_C	AMPD2	1	109616104	109632051	promoter_CAGE	386	14083	1.82883e-14	2.64561e-14	2.95913e-09	5.16219e-10	8.72574e-13	7.38924e-13	6.31717e-14	6.31717e-14
NMR metabolomics	NMR Total lipids	Total lipids	23402	Remnant Cholesterol (Non-HDL, Non-LDL -Cholesterol)	Remnant_C	ABCG5	2	43812472	43838865	promoter_CAGE	123	4114	2.333e-12	2.46462e-12	1.50725e-09	5.32277e-10	5.53171e-12	5.08831e-12	4.9416e-12	4.9416e-12
NMR metabolomics	NMR Total lipids	Total lipids	23402	Remnant Cholesterol (Non-HDL, Non-LDL -Cholesterol)	Remnant_C	APOA5	11	116789367	116792420	promoter_CAGE	36	5068	2.12973e-37	2.17461e-37	2.51772e-32	5.79474e-34	2.32879e-37	2.22121e-37	3.31641e-37	3.31641e-37
NMR metabolomics	NMR Total lipids	Total lipids	23402	Remnant Cholesterol (Non-HDL, Non-LDL -Cholesterol)	Remnant_C	APOC3	11	116829706	116833072	promoter_CAGE	184	3537	0.00177836	0.00247053	0.00124931	0.00130001	3.57403e-08	3.77408e-08	1.10135e-07	1.10135e-07
NMR metabolomics	NMR Total lipids	Total lipids	23402	Remnant Cholesterol (Non-HDL, Non-LDL -Cholesterol)	Remnant_C	EIF5A	17	7306999	7312463	promoter_CAGE	763	16407	7.03276e-18	1.00989e-16	0.000253649	0.000159323	9.23703e-24	8.72223e-24	2.69167e-23	2.69167e-23
NMR metabolomics	NMR Total lipids	Total lipids	23402	Remnant Cholesterol (Non-HDL, Non-LDL -Cholesterol)	Remnant_C	RELB	19	45001430	45038198	promoter_CAGE	303	4465	2.91763e-18	3.74679e-18	0.00177225	0.00166463	2.8133e-15	2.75425e-15	9.83042e-18	9.83042e-18
NMR metabolomics	NMR Total lipids	Total lipids	23402	Remnant Cholesterol (Non-HDL, Non-LDL -Cholesterol)	Remnant_C	SMARCA4	19	10960825	11079426	promoter_CAGE	448	13146	2.43055e-13	1.16808e-12	2.29594e-13	1.49504e-13	4.54003e-16	4.40616e-16	1.33227e-15	1.33227e-15
NMR metabolomics	NMR Total lipids	Total lipids	23402	Remnant Cholesterol (Non-HDL, Non-LDL -Cholesterol)	Remnant_C	PBX4	19	19561707	19618916	promoter_CAGE	193	11262	3.31227e-15	2.57864e-15	5.58027e-08	1.23672e-08	1.89689e-15	1.74922e-15	3.33067e-15	3.33067e-15
NMR metabolomics	NMR Total lipids	Total lipids	23402	Remnant Cholesterol (Non-HDL, Non-LDL -Cholesterol)	Remnant_C	APOC1	19	44914247	44919349	promoter_CAGE	99	2217	2.62562e-06	4.00015e-06	0.052899	0.0541205	8.52448e-13	8.69774e-13	2.58316e-12	2.58316e-12
NMR metabolomics	NMR Total lipids	Total lipids	23402	Remnant Cholesterol (Non-HDL, Non-LDL -Cholesterol)	Remnant_C	ILF3	19	10654261	10692417	promoter_CAGE	856	13472	2.32248e-09	2.66697e-09	0.65924	0.673746	2.96811e-05	2.7535e-05	7.44785e-09	7.44785e-09
NMR metabolomics	NMR Total lipids	Total lipids	23402	Remnant Cholesterol (Non-HDL, Non-LDL -Cholesterol)	Remnant_C	APOE	19	44905754	44909393	promoter_CAGE	409	5534	7.93931e-09	1.00464e-08	0.112373	0.128546	4.14325e-06	3.98658e-06	2.65503e-08	2.65503e-08
NMR metabolomics	NMR Total lipids	Total lipids	23402	Remnant Cholesterol (Non-HDL, Non-LDL -Cholesterol)	Remnant_C	LDLR	19	11089362	11133816	promoter_CAGE	443	8085	5.4471e-07	8.00077e-07	0.284651	0.261047	1.33594e-08	1.38837e-08	4.0009e-08	4.0009e-08
NMR metabolomics	NMR Total lipids	Total lipids	23402	Remnant Cholesterol (Non-HDL, Non-LDL -Cholesterol)	Remnant_C	FOSB	19	45467995	45475179	promoter_CAGE	510	4846	0.0172179	0.0190282	0.0111595	0.0113902	6.26967e-08	6.31725e-08	1.888e-07	1.888e-07
NMR metabolomics	NMR Total lipids	Total lipids	23402	Remnant Cholesterol (Non-HDL, Non-LDL -Cholesterol)	Remnant_C	CDPF1	22	46244011	46250679	promoter_CAGE	177	5104	1.14437e-07	1.09942e-07	0.000794142	0.000285323	1.44502e-07	1.31751e-07	1.85476e-07	1.85476e-07
NMR metabolomics	NMR Total lipids	Total lipids	23402	Remnant Cholesterol (Non-HDL, Non-LDL -Cholesterol)	Remnant_C	ANGPTL3	1	62597487	62606159	promoter_DHS	162	3972	3.53278e-08	3.74885e-07	9.83563e-05	0.000182709	3.64217e-27	3.97904e-27	1.14095e-26	1.14095e-26
NMR metabolomics	NMR Total lipids	Total lipids	23402	Remnant Cholesterol (Non-HDL, Non-LDL -Cholesterol)	Remnant_C	PCSK9	1	55039548	55064852	promoter_DHS	596	16855	0.0737398	0.0901029	0.0468108	0.053397	1.29587e-17	1.54442e-17	4.22781e-17	4.22781e-17
NMR metabolomics	NMR Total lipids	Total lipids	23402	Remnant Cholesterol (Non-HDL, Non-LDL -Cholesterol)	Remnant_C	USP24	1	55066359	55215113	promoter_DHS	914	18762	4.04367e-05	0.000343616	0.757945	0.692903	1.19532e-15	1.27733e-15	3.77476e-15	3.77476e-15
NMR metabolomics	NMR Total lipids	Total lipids	23402	Remnant Cholesterol (Non-HDL, Non-LDL -Cholesterol)	Remnant_C	AMPD2	1	109616104	109632051	promoter_DHS	899	25803	3.9449e-14	4.19118e-14	1.04247e-05	1.34339e-06	1.72466e-12	1.32865e-12	1.18794e-13	1.18794e-13
NMR metabolomics	NMR Total lipids	Total lipids	23402	Remnant Cholesterol (Non-HDL, Non-LDL -Cholesterol)	Remnant_C	C1orf194	1	109105951	109113857	promoter_DHS	364	20296	2.12015e-08	2.24857e-08	0.39591	0.45919	7.4884e-06	6.46412e-06	6.52688e-08	6.52688e-08
NMR metabolomics	NMR Total lipids	Total lipids	23402	Remnant Cholesterol (Non-HDL, Non-LDL -Cholesterol)	Remnant_C	MYBPHL	1	109292365	109307041	promoter_DHS	733	14109	5.12325e-08	6.51146e-08	0.0112957	0.00498364	1.735e-06	1.42763e-06	1.65959e-07	1.65959e-07
NMR metabolomics	NMR Total lipids	Total lipids	23402	Remnant Cholesterol (Non-HDL, Non-LDL -Cholesterol)	Remnant_C	HS1BP3	2	20560448	20651089	promoter_DHS	1980	42108	0.219484	0.25137	0.813704	0.783811	1.27574e-15	1.40256e-15	3.9968e-15	3.9968e-15
NMR metabolomics	NMR Total lipids	Total lipids	23402	Remnant Cholesterol (Non-HDL, Non-LDL -Cholesterol)	Remnant_C	ABCG5	2	43812472	43838865	promoter_DHS	653	14276	5.03355e-10	1.19644e-08	0.00021283	0.000341465	1.77703e-11	1.70146e-11	5.12308e-11	5.12308e-11
NMR metabolomics	NMR Total lipids	Total lipids	23402	Remnant Cholesterol (Non-HDL, Non-LDL -Cholesterol)	Remnant_C	APOA5	11	116789367	116792420	promoter_DHS	580	16646	3.28196e-19	3.27656e-19	4.652e-07	4.1661e-08	1.70881e-18	1.35507e-18	8.08396e-19	8.08396e-19
NMR metabolomics	NMR Total lipids	Total lipids	23402	Remnant Cholesterol (Non-HDL, Non-LDL -Cholesterol)	Remnant_C	SIDT2	11	117178733	117197445	promoter_DHS	1182	24796	0.0360803	0.0642183	0.663762	0.717552	9.7863e-11	1.06861e-10	3.06493e-10	3.06493e-10
NMR metabolomics	NMR Total lipids	Total lipids	23402	Remnant Cholesterol (Non-HDL, Non-LDL -Cholesterol)	Remnant_C	GLTPD2	17	4788959	4790390	promoter_DHS	412	8207.01	3.6648e-08	4.65121e-08	1.418e-09	7.7452e-10	6.45043e-07	5.6876e-07	2.92906e-09	2.92906e-09
NMR metabolomics	NMR Total lipids	Total lipids	23402	Remnant Cholesterol (Non-HDL, Non-LDL -Cholesterol)	Remnant_C	IGSF23	19	44613630	44636781	promoter_DHS	721	17035	8.03565e-65	1.85621e-64	1.39948e-05	5.11445e-07	5.2566e-62	4.32279e-62	3.35683e-64	3.35683e-64
NMR metabolomics	NMR Total lipids	Total lipids	23402	Remnant Cholesterol (Non-HDL, Non-LDL -Cholesterol)	Remnant_C	RELB	19	45001430	45038198	promoter_DHS	670	12556	1.01641e-45	6.16065e-45	4.26225e-18	5.14139e-19	6.199e-37	5.61621e-37	5.23481e-45	5.23481e-45
NMR metabolomics	NMR Total lipids	Total lipids	23402	Remnant Cholesterol (Non-HDL, Non-LDL -Cholesterol)	Remnant_C	APOC1	19	44914247	44919349	promoter_DHS	1001	22336	2.34658e-20	3.08541e-16	0.00216937	0.000818041	3.24054e-24	3.19942e-24	9.65889e-24	9.65889e-24
NMR metabolomics	NMR Total lipids	Total lipids	23402	Remnant Cholesterol (Non-HDL, Non-LDL -Cholesterol)	Remnant_C	MARK4	19	45079288	45305283	promoter_DHS	1868	56101	1.00133e-11	3.75175e-10	0.742341	0.678316	5.61301e-20	5.40685e-20	1.6524e-19	1.6524e-19
NMR metabolomics	NMR Total lipids	Total lipids	23402	Remnant Cholesterol (Non-HDL, Non-LDL -Cholesterol)	Remnant_C	TOMM40	19	44890569	44903689	promoter_DHS	696	11446	4.04235e-17	1.50533e-16	0.0153956	0.00954062	5.562e-19	5.71041e-19	1.67595e-18	1.67595e-18
NMR metabolomics	NMR Total lipids	Total lipids	23402	Remnant Cholesterol (Non-HDL, Non-LDL -Cholesterol)	Remnant_C	ATG4D	19	10543895	10553418	promoter_DHS	1070	33862	1.45594e-17	2.13533e-17	0.229774	0.109281	3.18521e-15	2.33741e-15	5.16116e-17	5.16116e-17
NMR metabolomics	NMR Total lipids	Total lipids	23402	Remnant Cholesterol (Non-HDL, Non-LDL -Cholesterol)	Remnant_C	SMARCA4	19	10960825	11079426	promoter_DHS	977	24078	1.5809e-14	1.06998e-13	4.57831e-05	6.38854e-05	7.97833e-16	7.97486e-16	2.33147e-15	2.33147e-15
NMR metabolomics	NMR Total lipids	Total lipids	23402	Remnant Cholesterol (Non-HDL, Non-LDL -Cholesterol)	Remnant_C	CLPTM1	19	44954585	44993341	promoter_DHS	839	13853	1.27934e-12	2.00078e-11	0.0659021	0.0804968	1.16203e-15	1.13549e-15	3.44169e-15	3.44169e-15
NMR metabolomics	NMR Total lipids	Total lipids	23402	Remnant Cholesterol (Non-HDL, Non-LDL -Cholesterol)	Remnant_C	TMEM161A	19	19119169	19138513	promoter_DHS	574	21927	1.04491e-13	6.78339e-13	0.00626786	0.0032233	1.32766e-14	1.17396e-14	3.5083e-14	3.5083e-14
NMR metabolomics	NMR Total lipids	Total lipids	23402	Remnant Cholesterol (Non-HDL, Non-LDL -Cholesterol)	Remnant_C	LDLR	19	11089362	11133816	promoter_DHS	921	20322	9.53558e-14	3.811e-14	3.82597e-06	2.18413e-06	3.63927e-11	3.31535e-11	1.63425e-13	1.63425e-13
NMR metabolomics	NMR Total lipids	Total lipids	23402	Remnant Cholesterol (Non-HDL, Non-LDL -Cholesterol)	Remnant_C	CD3EAP	19	45406209	45410766	promoter_DHS	310	5619	1.18559e-05	2.20724e-05	0.727056	0.669477	5.3436e-12	5.59839e-12	1.64042e-11	1.64042e-11
NMR metabolomics	NMR Total lipids	Total lipids	23402	Remnant Cholesterol (Non-HDL, Non-LDL -Cholesterol)	Remnant_C	DNM2	19	10718079	10833488	promoter_DHS	2507	53260	5.69115e-12	3.01271e-10	0.386607	0.436363	5.66109e-08	5.23707e-08	3.3507e-11	3.3507e-11
NMR metabolomics	NMR Total lipids	Total lipids	23402	Remnant Cholesterol (Non-HDL, Non-LDL -Cholesterol)	Remnant_C	APOE	19	44905754	44909393	promoter_DHS	643	9418	2.86275e-10	5.13762e-10	0.686783	0.745441	7.04991e-06	6.86278e-06	1.10297e-09	1.10297e-09
NMR metabolomics	NMR Total lipids	Total lipids	23402	Remnant Cholesterol (Non-HDL, Non-LDL -Cholesterol)	Remnant_C	BCL3	19	44747705	44760044	promoter_DHS	1209	45204	7.80279e-05	0.0001132	0.76033	0.973298	7.20879e-09	8.83977e-09	2.38222e-08	2.38222e-08
NMR metabolomics	NMR Total lipids	Total lipids	23402	Remnant Cholesterol (Non-HDL, Non-LDL -Cholesterol)	Remnant_C	BCAM	19	44809059	44821421	promoter_DHS	916	25060	5.29979e-07	2.96492e-06	0.39198	0.403285	7.86364e-09	8.42413e-09	2.4184e-08	2.4184e-08
NMR metabolomics	NMR Total lipids	Total lipids	23402	Remnant Cholesterol (Non-HDL, Non-LDL -Cholesterol)	Remnant_C	CBLC	19	44777869	44800652	promoter_DHS	267	2637	1.79024e-07	2.18627e-07	0.0604533	0.0571921	2.28155e-08	2.29095e-08	6.14504e-08	6.14504e-08
NMR metabolomics	NMR Total lipids	Total lipids	23402	Remnant Cholesterol (Non-HDL, Non-LDL -Cholesterol)	Remnant_C	KRI1	19	10553078	10566037	promoter_DHS	705	18311	2.94921e-06	3.03012e-06	0.142666	0.142909	4.88683e-08	4.75244e-08	1.42267e-07	1.42267e-07
NMR metabolomics	NMR Total lipids	Total lipids	23402	Remnant Cholesterol (Non-HDL, Non-LDL -Cholesterol)	Remnant_C	FOSB	19	45467995	45475179	promoter_DHS	411	4143	0.0103365	0.0116582	0.0214649	0.021872	5.48885e-08	5.53866e-08	1.65408e-07	1.65408e-07
NMR metabolomics	NMR Total lipids	Total lipids	23402	Remnant Cholesterol (Non-HDL, Non-LDL -Cholesterol)	Remnant_C	USP24	1	55066359	55215113	enhancer_CAGE	716	13606	4.13231e-05	0.000286521	0.876185	0.821655	8.59799e-16	9.15209e-16	2.66454e-15	2.66454e-15
NMR metabolomics	NMR Total lipids	Total lipids	23402	Remnant Cholesterol (Non-HDL, Non-LDL -Cholesterol)	Remnant_C	AMPD2	1	109616104	109632051	enhancer_CAGE	578	16861	2.15558e-14	2.92686e-14	5.8065e-09	7.92091e-10	1.07392e-12	8.72001e-13	7.26086e-14	7.26086e-14
NMR metabolomics	NMR Total lipids	Total lipids	23402	Remnant Cholesterol (Non-HDL, Non-LDL -Cholesterol)	Remnant_C	ABCG5	2	43812472	43838865	enhancer_CAGE	198	4669	4.17808e-12	4.00151e-12	3.60071e-08	1.08957e-08	6.1919e-12	5.63107e-12	7.24243e-12	7.24243e-12
NMR metabolomics	NMR Total lipids	Total lipids	23402	Remnant Cholesterol (Non-HDL, Non-LDL -Cholesterol)	Remnant_C	CFB	6	31945650	31952084	enhancer_CAGE	485	21265	1.39578e-07	1.14902e-07	0.409083	0.340818	6.30365e-07	5.52572e-07	3.11468e-07	3.11468e-07
NMR metabolomics	NMR Total lipids	Total lipids	23402	Remnant Cholesterol (Non-HDL, Non-LDL -Cholesterol)	Remnant_C	APOA5	11	116789367	116792420	enhancer_CAGE	32	4844	2.20595e-37	2.22773e-37	1.88297e-32	7.65637e-34	2.19133e-37	2.12802e-37	3.28118e-37	3.28118e-37
NMR metabolomics	NMR Total lipids	Total lipids	23402	Remnant Cholesterol (Non-HDL, Non-LDL -Cholesterol)	Remnant_C	PHLPP2	16	71637835	71724701	enhancer_CAGE	397	14179	1.92702e-10	1.99945e-10	0.0177749	0.00408528	9.20181e-10	7.23273e-10	4.73931e-10	4.73931e-10
NMR metabolomics	NMR Total lipids	Total lipids	23402	Remnant Cholesterol (Non-HDL, Non-LDL -Cholesterol)	Remnant_C	ELP5	17	7251416	7259940	enhancer_CAGE	1103	30450.1	1.13545e-26	9.43623e-23	0.000461309	0.000241095	1.00541e-38	9.19965e-39	2.88238e-38	2.88238e-38
NMR metabolomics	NMR Total lipids	Total lipids	23402	Remnant Cholesterol (Non-HDL, Non-LDL -Cholesterol)	Remnant_C	EIF5A	17	7306999	7312463	enhancer_CAGE	979	20850	2.62268e-16	4.25343e-16	0.0104317	0.00751432	1.18149e-23	1.10831e-23	3.43118e-23	3.43118e-23
NMR metabolomics	NMR Total lipids	Total lipids	23402	Remnant Cholesterol (Non-HDL, Non-LDL -Cholesterol)	Remnant_C	SMARCA4	19	10960825	11079426	enhancer_CAGE	733	23019	1.04531e-13	7.67406e-13	3.18878e-07	5.91353e-07	7.61197e-16	7.75091e-16	2.44249e-15	2.44249e-15
NMR metabolomics	NMR Total lipids	Total lipids	23402	Remnant Cholesterol (Non-HDL, Non-LDL -Cholesterol)	Remnant_C	RELB	19	45001430	45038198	enhancer_CAGE	468	10465	1.21756e-05	0.000205076	0.0149012	0.0282919	6.0491e-15	6.82799e-15	1.93179e-14	1.93179e-14
NMR metabolomics	NMR Total lipids	Total lipids	23402	Remnant Cholesterol (Non-HDL, Non-LDL -Cholesterol)	Remnant_C	LDLR	19	11089362	11133816	enhancer_CAGE	453	8689	1.41716e-14	2.92275e-14	0.949852	0.964518	2.65553e-10	2.61153e-10	5.72875e-14	5.72875e-14
NMR metabolomics	NMR Total lipids	Total lipids	23402	Remnant Cholesterol (Non-HDL, Non-LDL -Cholesterol)	Remnant_C	NECTIN2	19	44846175	44889228	enhancer_CAGE	870	28662	3.86101e-12	1.56996e-11	9.51068e-08	2.83052e-08	5.95421e-05	5.65281e-05	1.8591e-11	1.8591e-11
NMR metabolomics	NMR Total lipids	Total lipids	23402	Remnant Cholesterol (Non-HDL, Non-LDL -Cholesterol)	Remnant_C	SPC24	19	11131520	11155808	enhancer_CAGE	642	17798	6.90632e-06	6.65888e-05	0.109619	0.145538	1.13234e-10	1.25891e-10	3.57679e-10	3.57679e-10
NMR metabolomics	NMR Total lipids	Total lipids	23402	Remnant Cholesterol (Non-HDL, Non-LDL -Cholesterol)	Remnant_C	ILF3	19	10654261	10692417	enhancer_CAGE	1057	15487	6.54175e-10	8.47134e-10	0.336637	0.346529	3.38338e-05	3.12604e-05	2.21471e-09	2.21471e-09
NMR metabolomics	NMR Total lipids	Total lipids	23402	Remnant Cholesterol (Non-HDL, Non-LDL -Cholesterol)	Remnant_C	USP24	1	55066359	55215113	enhancer_DHS	3551	97564	0.000314077	0.000989603	0.415252	0.356447	4.19464e-51	4.79743e-51	1.34275e-50	1.34275e-50
NMR metabolomics	NMR Total lipids	Total lipids	23402	Remnant Cholesterol (Non-HDL, Non-LDL -Cholesterol)	Remnant_C	PCSK9	1	55039548	55064852	enhancer_DHS	1032	25592	2.58819e-22	1.30451e-17	6.86641e-06	1.84069e-05	5.38325e-41	5.58305e-41	1.6444e-40	1.6444e-40
NMR metabolomics	NMR Total lipids	Total lipids	23402	Remnant Cholesterol (Non-HDL, Non-LDL -Cholesterol)	Remnant_C	AMPD2	1	109616104	109632051	enhancer_DHS	1629	46946	1.02434e-20	2.47367e-20	1.29083e-06	1.45829e-07	3.19073e-12	2.42297e-12	4.34628e-20	4.34628e-20
NMR metabolomics	NMR Total lipids	Total lipids	23402	Remnant Cholesterol (Non-HDL, Non-LDL -Cholesterol)	Remnant_C	TMEM61	1	54980792	54992293	enhancer_DHS	1375	32349	9.85684e-10	1.47763e-09	0.152807	0.0762526	5.41308e-08	3.98665e-08	3.45853e-09	3.45853e-09
NMR metabolomics	NMR Total lipids	Total lipids	23402	Remnant Cholesterol (Non-HDL, Non-LDL -Cholesterol)	Remnant_C	ATG4C	1	62784135	62865513	enhancer_DHS	2238	57192	8.91357e-09	2.49088e-08	0.0497979	0.0237044	0.000921125	0.000836745	3.93863e-08	3.93863e-08
NMR metabolomics	NMR Total lipids	Total lipids	23402	Remnant Cholesterol (Non-HDL, Non-LDL -Cholesterol)	Remnant_C	APOB	2	21001429	21044073	enhancer_DHS	1974	61847	1.42395e-23	1.97407e-26	0.230346	0.143002	4.27722e-38	3.56921e-38	1.16738e-37	1.16738e-37
NMR metabolomics	NMR Total lipids	Total lipids	23402	Remnant Cholesterol (Non-HDL, Non-LDL -Cholesterol)	Remnant_C	RHOB	2	20447074	20449445	enhancer_DHS	3498	100296	0.0107518	0.0164255	0.248419	0.287691	2.84266e-15	3.39724e-15	9.32587e-15	9.32587e-15
NMR metabolomics	NMR Total lipids	Total lipids	23402	Remnant Cholesterol (Non-HDL, Non-LDL -Cholesterol)	Remnant_C	ABCG5	2	43812472	43838865	enhancer_DHS	616	32134	2.04849e-07	2.37844e-06	0.37782	0.460022	3.89416e-11	4.05351e-11	1.19155e-10	1.19155e-10
NMR metabolomics	NMR Total lipids	Total lipids	23402	Remnant Cholesterol (Non-HDL, Non-LDL -Cholesterol)	Remnant_C	PPARG	3	12287368	12434356	enhancer_DHS	3914	99941	1.78018e-07	4.58137e-08	0.0870021	0.0689755	6.76594e-10	5.43642e-10	1.79378e-09	1.79378e-09
NMR metabolomics	NMR Total lipids	Total lipids	23402	Remnant Cholesterol (Non-HDL, Non-LDL -Cholesterol)	Remnant_C	NEU1	6	31857659	31862906	enhancer_DHS	479	18991	8.50102e-08	6.7135e-08	0.228591	0.160703	1.19593e-06	9.90525e-07	2.10494e-07	2.10494e-07
NMR metabolomics	NMR Total lipids	Total lipids	23402	Remnant Cholesterol (Non-HDL, Non-LDL -Cholesterol)	Remnant_C	SLC22A3	6	160348268	160452581	enhancer_DHS	4630	115997	8.57091e-08	6.55733e-08	0.16486	0.180884	3.57465e-05	3.35897e-05	2.22426e-07	2.22426e-07
NMR metabolomics	NMR Total lipids	Total lipids	23402	Remnant Cholesterol (Non-HDL, Non-LDL -Cholesterol)	Remnant_C	RNF5	6	32178354	32180793	enhancer_DHS	814	14594	9.00578e-08	1.12209e-07	0.0382045	0.0130503	9.86885e-07	7.77085e-07	2.68864e-07	2.68864e-07
NMR metabolomics	NMR Total lipids	Total lipids	23402	Remnant Cholesterol (Non-HDL, Non-LDL -Cholesterol)	Remnant_C	SIDT2	11	117178733	117197445	enhancer_DHS	1248	26931	6.94372e-08	2.55799e-07	0.021138	0.010326	1.0539e-10	1.16216e-10	3.31281e-10	3.31281e-10
NMR metabolomics	NMR Total lipids	Total lipids	23402	Remnant Cholesterol (Non-HDL, Non-LDL -Cholesterol)	Remnant_C	APOA1	11	116835751	116837950	enhancer_DHS	6619	135718	8.79997e-11	2.47177e-09	0.600043	0.71398	9.30643e-07	9.3816e-07	5.09754e-10	5.09754e-10
NMR metabolomics	NMR Total lipids	Total lipids	23402	Remnant Cholesterol (Non-HDL, Non-LDL -Cholesterol)	Remnant_C	CEP164	11	117314557	117413268	enhancer_DHS	836	30993	2.89359e-08	8.24423e-09	0.000132402	3.53069e-05	2.46075e-08	1.92112e-08	2.41368e-08	2.41368e-08
NMR metabolomics	NMR Total lipids	Total lipids	23402	Remnant Cholesterol (Non-HDL, Non-LDL -Cholesterol)	Remnant_C	PHLPP2	16	71637835	71724701	enhancer_DHS	2191	60242	1.97269e-11	1.49522e-11	0.0262801	0.0152816	3.98909e-09	3.01072e-09	5.07808e-11	5.07808e-11
NMR metabolomics	NMR Total lipids	Total lipids	23402	Remnant Cholesterol (Non-HDL, Non-LDL -Cholesterol)	Remnant_C	ELP5	17	7251416	7259940	enhancer_DHS	2333	55662.9	9.66613e-28	1.25499e-23	0.000752919	0.00052205	1.84463e-38	1.66891e-38	5.25712e-38	5.25712e-38
NMR metabolomics	NMR Total lipids	Total lipids	23402	Remnant Cholesterol (Non-HDL, Non-LDL -Cholesterol)	Remnant_C	DYM	18	49041474	49461347	enhancer_DHS	4203	128962	7.19077e-11	3.87492e-12	0.166314	0.113505	3.05112e-24	2.30866e-24	7.88539e-24	7.88539e-24
NMR metabolomics	NMR Total lipids	Total lipids	23402	Remnant Cholesterol (Non-HDL, Non-LDL -Cholesterol)	Remnant_C	IGSF23	19	44613630	44636781	enhancer_DHS	603	11694	8.59258e-63	8.85158e-63	1.05608e-15	1.08328e-18	3.53053e-62	2.89918e-62	2.05359e-62	2.05359e-62
NMR metabolomics	NMR Total lipids	Total lipids	23402	Remnant Cholesterol (Non-HDL, Non-LDL -Cholesterol)	Remnant_C	APOC2	19	44945982	44949565	enhancer_DHS	1365	28672	2.44728e-48	8.44967e-46	0.486472	0.518502	6.3363e-31	5.35875e-31	1.46413e-47	1.46413e-47
NMR metabolomics	NMR Total lipids	Total lipids	23402	Remnant Cholesterol (Non-HDL, Non-LDL -Cholesterol)	Remnant_C	RELB	19	45001430	45038198	enhancer_DHS	1554	32028	8.46328e-23	1.84145e-17	6.71951e-08	9.66013e-08	1.43669e-36	1.44279e-36	4.3192e-36	4.3192e-36
NMR metabolomics	NMR Total lipids	Total lipids	23402	Remnant Cholesterol (Non-HDL, Non-LDL -Cholesterol)	Remnant_C	KRI1	19	10553078	10566037	enhancer_DHS	6684	179035	7.30137e-33	2.83735e-36	0.357543	0.350265	7.01759e-16	5.73928e-16	1.70175e-35	1.70175e-35
NMR metabolomics	NMR Total lipids	Total lipids	23402	Remnant Cholesterol (Non-HDL, Non-LDL -Cholesterol)	Remnant_C	SLC44A2	19	10602457	10644559	enhancer_DHS	5835	151059	1.52434e-32	3.39495e-30	0.206979	0.105699	9.707e-19	6.97536e-19	9.10513e-32	9.10513e-32
NMR metabolomics	NMR Total lipids	Total lipids	23402	Remnant Cholesterol (Non-HDL, Non-LDL -Cholesterol)	Remnant_C	PVR	19	44643798	44663583	enhancer_DHS	2911	72476	4.77128e-25	1.50013e-23	0.0940193	0.10093	1.28717e-29	1.20213e-29	3.72955e-29	3.72955e-29
NMR metabolomics	NMR Total lipids	Total lipids	23402	Remnant Cholesterol (Non-HDL, Non-LDL -Cholesterol)	Remnant_C	SPC24	19	11131520	11155808	enhancer_DHS	4082	140357	1.56704e-26	6.00428e-25	0.0519957	0.0220293	1.56129e-11	1.8219e-11	9.16309e-26	9.16309e-26
NMR metabolomics	NMR Total lipids	Total lipids	23402	Remnant Cholesterol (Non-HDL, Non-LDL -Cholesterol)	Remnant_C	NDUFA13	19	19515736	19529054	enhancer_DHS	4994	132521	2.09716e-15	6.20148e-18	0.00330597	0.00142679	3.7698e-22	3.09352e-22	1.01947e-21	1.01947e-21
NMR metabolomics	NMR Total lipids	Total lipids	23402	Remnant Cholesterol (Non-HDL, Non-LDL -Cholesterol)	Remnant_C	ZNF180	19	44474428	44500524	enhancer_DHS	2952	77556	3.84322e-22	4.57767e-22	0.0179996	0.00772487	2.53922e-20	1.99364e-20	1.23051e-21	1.23051e-21
NMR metabolomics	NMR Total lipids	Total lipids	23402	Remnant Cholesterol (Non-HDL, Non-LDL -Cholesterol)	Remnant_C	NECTIN2	19	44846175	44889228	enhancer_DHS	3300	93671	3.58627e-10	2.68526e-10	0.0283787	0.0229973	1.38759e-21	1.40362e-21	4.18667e-21	4.18667e-21
NMR metabolomics	NMR Total lipids	Total lipids	23402	Remnant Cholesterol (Non-HDL, Non-LDL -Cholesterol)	Remnant_C	SMARCA4	19	10960825	11079426	enhancer_DHS	6157	166489	7.51366e-22	1.59538e-19	0.204778	0.12822	5.57015e-15	5.56602e-15	4.48706e-21	4.48706e-21
NMR metabolomics	NMR Total lipids	Total lipids	23402	Remnant Cholesterol (Non-HDL, Non-LDL -Cholesterol)	Remnant_C	PPP1R37	19	45091396	45148077	enhancer_DHS	1358	27575	7.58936e-14	8.60207e-12	0.576389	0.612051	2.61322e-20	2.54849e-20	7.74135e-20	7.74135e-20
NMR metabolomics	NMR Total lipids	Total lipids	23402	Remnant Cholesterol (Non-HDL, Non-LDL -Cholesterol)	Remnant_C	LDLR	19	11089362	11133816	enhancer_DHS	1902	51439	1.64191e-20	6.99544e-20	0.833069	0.850789	8.34859e-11	7.83816e-11	7.97877e-20	7.97877e-20
NMR metabolomics	NMR Total lipids	Total lipids	23402	Remnant Cholesterol (Non-HDL, Non-LDL -Cholesterol)	Remnant_C	TOMM40	19	44890569	44903689	enhancer_DHS	625	19229	1.79051e-14	2.20355e-12	1.48145e-09	4.29798e-10	8.65394e-19	1.02221e-18	2.81179e-18	2.81179e-18
NMR metabolomics	NMR Total lipids	Total lipids	23402	Remnant Cholesterol (Non-HDL, Non-LDL -Cholesterol)	Remnant_C	ATG4D	19	10543895	10553418	enhancer_DHS	920	24328	2.50875e-17	5.207e-17	0.928332	0.488175	2.30239e-15	1.66354e-15	9.98559e-17	9.98559e-17
NMR metabolomics	NMR Total lipids	Total lipids	23402	Remnant Cholesterol (Non-HDL, Non-LDL -Cholesterol)	Remnant_C	C19orf38	19	10836575	10869790	enhancer_DHS	173	5333	6.65864e-11	6.79689e-11	0.00308805	0.000894558	1.3403e-10	1.20388e-10	1.31873e-10	1.31873e-10
NMR metabolomics	NMR Total lipids	Total lipids	23402	Remnant Cholesterol (Non-HDL, Non-LDL -Cholesterol)	Remnant_C	CD3EAP	19	45406209	45410766	enhancer_DHS	2781	64028.1	9.33668e-06	3.44301e-05	0.0500323	0.0366403	5.88668e-11	6.54404e-11	1.85939e-10	1.85939e-10
NMR metabolomics	NMR Total lipids	Total lipids	23402	Remnant Cholesterol (Non-HDL, Non-LDL -Cholesterol)	Remnant_C	PDE4A	19	10416773	10469631	enhancer_DHS	2104	60443.1	5.50744e-09	1.43781e-10	0.0181827	0.0176038	2.03679e-09	1.60375e-09	7.27174e-10	7.27174e-10
NMR metabolomics	NMR Total lipids	Total lipids	23402	Remnant Cholesterol (Non-HDL, Non-LDL -Cholesterol)	Remnant_C	ZNF223	19	44051367	44067991	enhancer_DHS	656	28020	0.00626544	0.0122209	0.333134	0.348995	2.40308e-10	2.78512e-10	7.7401e-10	7.7401e-10
NMR metabolomics	NMR Total lipids	Total lipids	23402	Remnant Cholesterol (Non-HDL, Non-LDL -Cholesterol)	Remnant_C	GEMIN7	19	45079195	45091524	enhancer_DHS	2623	52286.4	8.66929e-09	3.22427e-09	0.498449	0.466671	3.36009e-10	3.24394e-10	9.25316e-10	9.25316e-10
NMR metabolomics	NMR Total lipids	Total lipids	23402	Remnant Cholesterol (Non-HDL, Non-LDL -Cholesterol)	Remnant_C	BCAM	19	44809059	44821421	enhancer_DHS	853	20703	2.73691e-10	4.35202e-10	4.18125e-07	1.89276e-07	6.49566e-09	6.82373e-09	9.5851e-10	9.5851e-10
NMR metabolomics	NMR Total lipids	Total lipids	23402	Remnant Cholesterol (Non-HDL, Non-LDL -Cholesterol)	Remnant_C	DNM2	19	10718079	10833488	enhancer_DHS	528	9318	2.32657e-08	3.45889e-08	0.00205927	0.00155536	9.67033e-09	8.96562e-09	2.09176e-08	2.09176e-08
NMR metabolomics	NMR Total lipids	Total lipids	23402	Remnant Cholesterol (Non-HDL, Non-LDL -Cholesterol)	Remnant_C	BCL3	19	44747705	44760044	enhancer_DHS	2669	55852	1.06577e-05	3.39863e-05	0.31237	0.21254	9.2759e-09	1.02795e-08	2.92383e-08	2.92383e-08
NMR metabolomics	NMR Total lipids	Total lipids	23402	Remnant Cholesterol (Non-HDL, Non-LDL -Cholesterol)	Remnant_C	KANK2	19	11164267	11197791	enhancer_DHS	2507	75675.6	1.80442e-08	4.0525e-08	0.0585767	0.0345524	0.00584787	0.00499035	7.49101e-08	7.49101e-08
NMR metabolomics	NMR Total lipids	Total lipids	23402	Remnant Cholesterol (Non-HDL, Non-LDL -Cholesterol)	Remnant_C	LINC00954	2	19868875	19885044	ncRNA	1607	26715	0.193353	0.188384	0.874655	0.89375	6.05406e-19	6.49081e-19	1.87945e-18	1.87945e-18
NMR metabolomics	NMR Total lipids	Total lipids	23402	Remnant Cholesterol (Non-HDL, Non-LDL -Cholesterol)	Remnant_C	EHMT2-AS1	6	31883764	31884201	ncRNA	519	19812	1.28474e-07	1.52236e-07	0.164795	0.0940579	7.19482e-07	6.01021e-07	3.44706e-07	3.44706e-07
NMR metabolomics	NMR Total lipids	Total lipids	23402	Remnant Cholesterol (Non-HDL, Non-LDL -Cholesterol)	Remnant_C	CCND2-AS1	12	4248765	4249175	ncRNA	1036	27834	4.15523e-07	2.55856e-07	0.324752	0.23247	8.64707e-07	6.70353e-07	6.69398e-07	6.69398e-07
NMR metabolomics	NMR Total lipids	Total lipids	23402	Remnant Cholesterol (Non-HDL, Non-LDL -Cholesterol)	Remnant_C	LINC01572	16	72283302	72665006	ncRNA	3889	89060	8.40514e-07	4.06349e-07	0.189952	0.191474	0.000797443	0.000618965	1.64223e-06	1.64223e-06
NMR metabolomics	NMR Total lipids	Total lipids	23402	Remnant Cholesterol (Non-HDL, Non-LDL -Cholesterol)	Remnant_C	RN7SL192P	19	11011709	11011998	ncRNA	65	8193	2.29652e-23	2.63209e-23	5.47118e-15	3.63965e-17	5.91251e-23	4.99406e-23	5.06441e-23	5.06441e-23
NMR metabolomics	NMR Total lipids	Total lipids	23402	Remnant Cholesterol (Non-HDL, Non-LDL -Cholesterol)	Remnant_C	MIR4748	19	10780258	10780333	ncRNA	20	2610	9.33692e-13	9.43817e-13	5.46838e-11	3.1991e-11	9.23742e-13	9.15839e-13	1.3779e-12	1.3779e-12
NMR metabolomics	NMR Total lipids	Total lipids	23407	Total Triglycerides	Total_TG	HS1BP3	2	20560448	20651089	UTR	3506	95436	0.00493304	0.00818086	0.0175074	0.017726	1.70805e-10	1.91501e-10	5.41686e-10	5.41686e-10
NMR metabolomics	NMR Total lipids	Total lipids	23407	Total Triglycerides	Total_TG	CGREF1	2	27098889	27119115	UTR	664	20952	5.98498e-09	9.79418e-08	2.83819e-09	8.83773e-10	0.000106174	0.000107182	3.61193e-09	3.61193e-09
NMR metabolomics	NMR Total lipids	Total lipids	23407	Total Triglycerides	Total_TG	GDF7	2	20666664	20679245	UTR	1962	62324	1.47288e-08	1.78061e-08	0.984519	0.930205	0.000265969	0.000200631	4.83623e-08	4.83623e-08
NMR metabolomics	NMR Total lipids	Total lipids	23407	Total Triglycerides	Total_TG	FNDC4	2	27491883	27495245	UTR	276	13765	1.61971e-08	5.61669e-08	0.0845512	0.0657632	4.67758e-05	4.17187e-05	7.53873e-08	7.53873e-08
NMR metabolomics	NMR Total lipids	Total lipids	23407	Total Triglycerides	Total_TG	GCKR	2	27496842	27523684	UTR	142	5788	7.53859e-08	8.66669e-08	1.81965e-06	6.87181e-07	2.32302e-07	2.06181e-07	1.66837e-07	1.66837e-07
NMR metabolomics	NMR Total lipids	Total lipids	23407	Total Triglycerides	Total_TG	PLG	6	160702238	160753315	UTR	211	9694	1.21501e-14	1.20733e-14	5.30554e-07	7.22072e-08	3.01796e-14	2.55595e-14	2.53131e-14	2.53131e-14
NMR metabolomics	NMR Total lipids	Total lipids	23407	Total Triglycerides	Total_TG	IGF2R	6	159969099	160113507	UTR	1880	52919	1.04886e-12	1.5927e-12	0.906398	0.917808	8.29662e-08	6.20246e-08	3.79452e-12	3.79452e-12
NMR metabolomics	NMR Total lipids	Total lipids	23407	Total Triglycerides	Total_TG	MLXIPL	7	73593194	73624543	UTR	260	5110	2.24218e-16	2.1104e-16	3.60525e-09	6.71205e-10	3.42751e-16	3.12323e-16	4.44089e-16	4.44089e-16
NMR metabolomics	NMR Total lipids	Total lipids	23407	Total Triglycerides	Total_TG	BAZ1B	7	73440398	73522278	UTR	724	28747	7.37373e-08	1.76666e-07	0.64994	0.671053	1.41034e-07	1.34589e-07	1.77817e-07	1.77817e-07
NMR metabolomics	NMR Total lipids	Total lipids	23407	Total Triglycerides	Total_TG	LPL	8	19901717	19967259	UTR	797	21381	3.32574e-08	5.57271e-08	0.369383	0.373968	1.94876e-06	1.62429e-06	1.22095e-07	1.22095e-07
NMR metabolomics	NMR Total lipids	Total lipids	23407	Total Triglycerides	Total_TG	APOA5	11	116789367	116792420	UTR	210	8430	2.59222e-194	2.30509e-194	5.29991e-88	1.54847e-104	3.26989e-194	2.77336e-194	4.03772e-194	4.03772e-194
NMR metabolomics	NMR Total lipids	Total lipids	23407	Total Triglycerides	Total_TG	ZPR1	11	116773799	116788050	UTR	1108	23696	2.0581e-80	8.91509e-80	8.61804e-15	2.38504e-19	1.26232e-77	9.21548e-78	1.00011e-79	1.00011e-79
NMR metabolomics	NMR Total lipids	Total lipids	23407	Total Triglycerides	Total_TG	BACE1	11	117285207	117316259	UTR	997	26820	2.53551e-61	4.05515e-61	3.3324e-09	9.19248e-12	1.00112e-58	7.35171e-59	9.32607e-61	9.32607e-61
NMR metabolomics	NMR Total lipids	Total lipids	23407	Total Triglycerides	Total_TG	SIDT2	11	117178733	117197445	UTR	809	17385	0.000283662	0.0018875	0.198955	0.213029	1.98834e-39	2.17e-39	6.2256e-39	6.2256e-39
NMR metabolomics	NMR Total lipids	Total lipids	23407	Total Triglycerides	Total_TG	PAFAH1B2	11	117144267	117176894	UTR	1522	40115	1.54066e-20	1.63971e-18	0.14652	0.141928	3.32105e-15	3.06394e-15	9.15784e-20	9.15784e-20
NMR metabolomics	NMR Total lipids	Total lipids	23407	Total Triglycerides	Total_TG	TAGLN	11	117199321	117204782	UTR	502	15250	0.0989861	0.144097	0.0561837	0.0582598	2.05856e-19	2.33359e-19	6.56239e-19	6.56239e-19
NMR metabolomics	NMR Total lipids	Total lipids	23407	Total Triglycerides	Total_TG	APOC3	11	116829706	116833072	UTR	112	7367	5.54296e-07	1.56086e-06	7.44959e-06	4.44281e-06	6.74708e-13	8.10149e-13	2.20879e-12	2.20879e-12
NMR metabolomics	NMR Total lipids	Total lipids	23407	Total Triglycerides	Total_TG	PCSK7	11	117204337	117232525	UTR	568	13086	6.10082e-06	2.36957e-05	0.579417	0.552773	3.43844e-09	3.71129e-09	1.0705e-08	1.0705e-08
NMR metabolomics	NMR Total lipids	Total lipids	23407	Total Triglycerides	Total_TG	BUD13	11	116748170	116772988	UTR	89	8960	3.70137e-08	9.75112e-08	1.1977e-05	4.46333e-06	2.26317e-06	1.92001e-06	1.55672e-07	1.55672e-07
NMR metabolomics	NMR Total lipids	Total lipids	23407	Total Triglycerides	Total_TG	FRMD5	15	43870761	44195252	UTR	1153	43504	7.81876e-16	5.15844e-15	0.0497308	0.05585	6.73481e-31	6.24495e-31	1.94419e-30	1.94419e-30
NMR metabolomics	NMR Total lipids	Total lipids	23407	Total Triglycerides	Total_TG	TTBK2	15	42738734	42920809	UTR	845	20540	0.000209421	0.00122425	0.00181999	0.00236425	1.10236e-07	1.2032e-07	3.45042e-07	3.45042e-07
NMR metabolomics	NMR Total lipids	Total lipids	23407	Total Triglycerides	Total_TG	GATAD2A	19	19385826	19508931	UTR	1740	58893	6.72406e-15	6.80944e-15	0.00252492	0.00151211	1.13842e-14	1.00585e-14	1.24345e-14	1.24345e-14
NMR metabolomics	NMR Total lipids	Total lipids	23407	Total Triglycerides	Total_TG	MAU2	19	19320681	19358755	UTR	915	28625	1.92683e-10	1.43222e-09	0.0270109	0.017	1.15157e-12	1.00672e-12	3.21276e-12	3.21276e-12
NMR metabolomics	NMR Total lipids	Total lipids	23407	Total Triglycerides	Total_TG	FNDC4	2	27491883	27495245	upstream	322	17894	9.80987e-13	8.77015e-12	0.0146591	0.00663443	1.22988e-06	1.26256e-06	5.29399e-12	5.29399e-12
NMR metabolomics	NMR Total lipids	Total lipids	23407	Total Triglycerides	Total_TG	IFT172	2	27444371	27489789	upstream	286	7748	2.01551e-11	3.7947e-11	2.44158e-09	3.4485e-10	2.92419e-10	2.48494e-10	6.91875e-11	6.91875e-11
NMR metabolomics	NMR Total lipids	Total lipids	23407	Total Triglycerides	Total_TG	SLC22A2	6	160171061	160277638	upstream	285	12350	1.37984e-09	2.16728e-09	6.34381e-05	1.06295e-05	2.00758e-08	1.58213e-08	4.61803e-09	4.61803e-09
NMR metabolomics	NMR Total lipids	Total lipids	23407	Total Triglycerides	Total_TG	VPS37D	7	73667825	73672112	upstream	339	11778	5.85823e-19	9.02783e-18	8.5134e-13	2.00194e-14	7.17599e-12	6.06911e-12	3.30066e-18	3.30066e-18
NMR metabolomics	NMR Total lipids	Total lipids	23407	Total Triglycerides	Total_TG	TAGLN	11	117199321	117204782	upstream	288	9722	1.05249e-22	3.86951e-22	6.83646e-18	2.95676e-19	3.45414e-19	2.90348e-19	4.96054e-22	4.96054e-22
NMR metabolomics	NMR Total lipids	Total lipids	23407	Total Triglycerides	Total_TG	LPA	6	160531483	160664259	downstream	248	8904	5.83794e-09	6.58795e-09	0.000803778	0.000363308	6.67595e-08	5.94363e-08	1.69065e-08	1.69065e-08
NMR metabolomics	NMR Total lipids	Total lipids	23407	Total Triglycerides	Total_TG	MAP3K4	6	160991727	161117385	downstream	256	6784	2.10935e-08	2.44295e-08	0.0275128	0.025507	7.28388e-07	7.02879e-07	6.58344e-08	6.58344e-08
NMR metabolomics	NMR Total lipids	Total lipids	23407	Total Triglycerides	Total_TG	DNAJC30	7	73680969	73683453	downstream	254	9485	1.5135e-13	1.73013e-13	1.15165e-05	2.21453e-06	8.953e-13	7.5906e-13	4.04787e-13	4.04787e-13
NMR metabolomics	NMR Total lipids	Total lipids	23407	Total Triglycerides	Total_TG	FZD9	7	73433783	73436120	downstream	293	12106	4.00318e-08	4.437e-08	0.0118325	0.00865719	2.40329e-05	2.20896e-05	1.26037e-07	1.26037e-07
NMR metabolomics	NMR Total lipids	Total lipids	23407	Total Triglycerides	Total_TG	LPL	8	19901717	19967259	downstream	296	10837	2.08831e-11	4.40153e-11	1.8135e-07	1.94273e-08	4.1968e-09	3.51921e-09	8.42881e-11	8.42881e-11
NMR metabolomics	NMR Total lipids	Total lipids	23407	Total Triglycerides	Total_TG	APOA5	11	116789367	116792420	downstream	79	5040	7.30729e-83	8.46147e-83	6.11162e-64	2.7811e-68	1.41547e-82	1.32549e-82	1.4958e-82	1.4958e-82
NMR metabolomics	NMR Total lipids	Total lipids	23407	Total Triglycerides	Total_TG	ASGR2	17	7101322	7115700	downstream	352	11752	2.90029e-08	2.51603e-08	0.00983412	0.00398147	5.14845e-08	4.29451e-08	5.13111e-08	5.13111e-08
NMR metabolomics	NMR Total lipids	Total lipids	23407	Total Triglycerides	Total_TG	MAU2	19	19320681	19358755	downstream	271	15206	2.45996e-05	5.51604e-05	0.139525	0.147229	1.23351e-08	1.21513e-08	3.67142e-08	3.67142e-08
NMR metabolomics	NMR Total lipids	Total lipids	23407	Total Triglycerides	Total_TG	ANGPTL3	1	62597487	62606159	promoter_CAGE	137	6722	3.42605e-05	0.000518994	1.91097e-12	2.0197e-10	5.38732e-31	6.78206e-31	1.80143e-30	1.80143e-30
NMR metabolomics	NMR Total lipids	Total lipids	23407	Total Triglycerides	Total_TG	IFT172	2	27444371	27489789	promoter_CAGE	108	9744	1.22423e-14	2.78816e-14	0.481944	0.321042	3.63016e-10	3.26804e-10	5.12923e-14	5.12923e-14
NMR metabolomics	NMR Total lipids	Total lipids	23407	Total Triglycerides	Total_TG	FNDC4	2	27491883	27495245	promoter_CAGE	348	13918	2.38009e-11	4.12851e-10	0.000312043	9.83812e-05	1.13474e-06	1.25946e-06	1.35016e-10	1.35016e-10
NMR metabolomics	NMR Total lipids	Total lipids	23407	Total Triglycerides	Total_TG	SNX17	2	27370496	27377533	promoter_CAGE	245	16161	5.04042e-10	1.63922e-09	0.00369366	0.00152056	0.000145808	0.000136285	2.31301e-09	2.31301e-09
NMR metabolomics	NMR Total lipids	Total lipids	23407	Total Triglycerides	Total_TG	CGREF1	2	27098889	27119115	promoter_CAGE	126	4191	2.72093e-07	4.06922e-07	8.79121e-08	6.48225e-08	2.94024e-05	2.96564e-05	1.81806e-07	1.81806e-07
NMR metabolomics	NMR Total lipids	Total lipids	23407	Total Triglycerides	Total_TG	MLXIPL	7	73593194	73624543	promoter_CAGE	224	6048	1.8582e-12	2.22334e-12	1.76157e-11	3.70195e-12	4.26901e-12	3.88306e-12	3.32112e-12	3.32112e-12
NMR metabolomics	NMR Total lipids	Total lipids	23407	Total Triglycerides	Total_TG	APOA5	11	116789367	116792420	promoter_CAGE	36	5080	8.35515e-195	1.06523e-194	4.13007e-174	4.57613e-182	1.79439e-194	1.7111e-194	1.83075e-194	1.83075e-194
NMR metabolomics	NMR Total lipids	Total lipids	23407	Total Triglycerides	Total_TG	APOC3	11	116829706	116833072	promoter_CAGE	183	3542	1.60586e-10	7.02455e-10	5.26528e-11	6.49564e-11	9.88085e-30	1.04334e-29	3.04489e-29	3.04489e-29
NMR metabolomics	NMR Total lipids	Total lipids	23407	Total Triglycerides	Total_TG	TAGLN	11	117199321	117204782	promoter_CAGE	339	19660	5.62647e-21	2.48953e-20	6.9115e-06	2.89314e-06	6.92727e-19	6.02345e-19	2.71489e-20	2.71489e-20
NMR metabolomics	NMR Total lipids	Total lipids	23407	Total Triglycerides	Total_TG	ZPR1	11	116773799	116788050	promoter_CAGE	209	4601	3.70027e-19	4.205e-19	0.156628	0.0921486	3.62985e-18	3.36174e-18	1.06127e-18	1.06127e-18
NMR metabolomics	NMR Total lipids	Total lipids	23407	Total Triglycerides	Total_TG	ANGPTL3	1	62597487	62606159	promoter_DHS	162	3984	5.75655e-10	1.09128e-08	5.78211e-05	0.000121777	3.03746e-34	3.31828e-34	9.515e-34	9.515e-34
NMR metabolomics	NMR Total lipids	Total lipids	23407	Total Triglycerides	Total_TG	CAD	2	27217390	27243943	promoter_DHS	688	25426	2.29276e-18	7.40386e-18	0.86149	0.974369	6.33022e-08	5.29341e-08	1.05038e-17	1.05038e-17
NMR metabolomics	NMR Total lipids	Total lipids	23407	Total Triglycerides	Total_TG	IFT172	2	27444371	27489789	promoter_DHS	216	10295	1.23435e-14	2.80459e-14	0.225704	0.152464	3.79012e-10	3.3735e-10	5.12923e-14	5.12923e-14
NMR metabolomics	NMR Total lipids	Total lipids	23407	Total Triglycerides	Total_TG	ATRAID	2	27212027	27217178	promoter_DHS	571	20098	1.85404e-14	3.16448e-14	0.0058702	0.00526922	8.86872e-07	7.71789e-07	7.01661e-14	7.01661e-14
NMR metabolomics	NMR Total lipids	Total lipids	23407	Total Triglycerides	Total_TG	FNDC4	2	27491883	27495245	promoter_DHS	710	16833	1.99832e-10	8.37311e-10	0.536088	0.61174	1.52998e-06	1.49531e-06	9.67768e-10	9.67768e-10
NMR metabolomics	NMR Total lipids	Total lipids	23407	Total Triglycerides	Total_TG	MRPL33	2	27771717	27988087	promoter_DHS	715	23192	2.56585e-10	1.65151e-09	0.79684	0.817027	2.53729e-05	2.56732e-05	1.33247e-09	1.33247e-09
NMR metabolomics	NMR Total lipids	Total lipids	23407	Total Triglycerides	Total_TG	NRBP1	2	27427790	27442259	promoter_DHS	1179	32524	4.79183e-10	8.49894e-09	0.140723	0.158299	6.85328e-06	7.36678e-06	2.7213e-09	2.7213e-09
NMR metabolomics	NMR Total lipids	Total lipids	23407	Total Triglycerides	Total_TG	SNX17	2	27370496	27377533	promoter_DHS	558	17913	2.03728e-08	4.05313e-08	0.0548466	0.0292957	0.000174008	0.000154039	8.13342e-08	8.13342e-08
NMR metabolomics	NMR Total lipids	Total lipids	23407	Total Triglycerides	Total_TG	AGPAT4	6	161129979	161274061	promoter_DHS	911	28334	7.1594e-08	9.42486e-08	0.0191507	0.0180496	4.81558e-05	4.27984e-05	2.43683e-07	2.43683e-07
NMR metabolomics	NMR Total lipids	Total lipids	23407	Total Triglycerides	Total_TG	MLXIPL	7	73593194	73624543	promoter_DHS	774	21263.6	2.72192e-19	2.45869e-18	7.26256e-07	6.83192e-08	1.47987e-11	1.20492e-11	1.47037e-18	1.47037e-18
NMR metabolomics	NMR Total lipids	Total lipids	23407	Total Triglycerides	Total_TG	BAZ1B	7	73440398	73522278	promoter_DHS	1131	26381	1.64234e-17	1.81816e-17	0.00162726	0.000247413	1.65034e-16	1.21219e-16	4.67569e-17	4.67569e-17
NMR metabolomics	NMR Total lipids	Total lipids	23407	Total Triglycerides	Total_TG	METTL27	7	73834590	73842535	promoter_DHS	733	15688.1	1.62803e-08	3.50525e-08	0.00277607	0.00126449	6.74779e-08	6.16958e-08	4.95942e-08	4.95942e-08
NMR metabolomics	NMR Total lipids	Total lipids	23407	Total Triglycerides	Total_TG	APOA5	11	116789367	116792420	promoter_DHS	579	16673	5.14555e-86	4.14632e-85	2.30966e-23	1.45054e-27	5.32274e-82	4.21893e-82	2.74596e-85	2.74596e-85
NMR metabolomics	NMR Total lipids	Total lipids	23407	Total Triglycerides	Total_TG	SIDT2	11	117178733	117197445	promoter_DHS	1184	24880	6.41966e-07	1.60901e-05	0.996947	0.977931	2.83199e-39	3.09204e-39	8.86892e-39	8.86892e-39
NMR metabolomics	NMR Total lipids	Total lipids	23407	Total Triglycerides	Total_TG	APOC3	11	116829706	116833072	promoter_DHS	828	15036	4.57682e-12	2.73114e-11	3.60785e-05	3.97609e-05	4.07629e-29	4.3299e-29	1.25978e-28	1.25978e-28
NMR metabolomics	NMR Total lipids	Total lipids	23407	Total Triglycerides	Total_TG	APOA1	11	116835751	116837950	promoter_DHS	1038	18422	0.00572312	0.0183853	0.73489	0.778818	1.77824e-25	1.98819e-25	5.63208e-25	5.63208e-25
NMR metabolomics	NMR Total lipids	Total lipids	23407	Total Triglycerides	Total_TG	TAGLN	11	117199321	117204782	promoter_DHS	794	23675	2.17794e-25	2.41416e-24	0.00496367	0.00158947	2.39272e-19	2.38517e-19	1.19863e-24	1.19863e-24
NMR metabolomics	NMR Total lipids	Total lipids	23407	Total Triglycerides	Total_TG	ZPR1	11	116773799	116788050	promoter_DHS	616	9709	6.26747e-20	8.07536e-20	0.0864035	0.0582423	7.48791e-18	6.84832e-18	2.09656e-19	2.09656e-19
NMR metabolomics	NMR Total lipids	Total lipids	23407	Total Triglycerides	Total_TG	SIK3	11	116843402	117098437	promoter_DHS	661	18310	4.47556e-05	0.000150896	0.56827	0.692482	1.12811e-16	1.29886e-16	4.44089e-16	4.44089e-16
NMR metabolomics	NMR Total lipids	Total lipids	23407	Total Triglycerides	Total_TG	PCSK7	11	117204337	117232525	promoter_DHS	614	12235	7.93664e-06	4.27336e-05	0.368913	0.354243	3.2774e-09	3.3969e-09	1.00057e-08	1.00057e-08
NMR metabolomics	NMR Total lipids	Total lipids	23407	Total Triglycerides	Total_TG	APOA4	11	116820700	116823306	promoter_DHS	721	13823	3.00282e-08	7.17999e-08	0.547044	0.598734	1.77516e-08	1.82571e-08	3.78942e-08	3.78942e-08
NMR metabolomics	NMR Total lipids	Total lipids	23407	Total Triglycerides	Total_TG	GLTPD2	17	4788959	4790390	promoter_DHS	410	8235.01	6.0623e-08	7.58695e-08	2.88113e-08	1.46844e-08	1.07068e-06	9.43801e-07	4.46171e-08	4.46171e-08
NMR metabolomics	NMR Total lipids	Total lipids	23407	Total Triglycerides	Total_TG	PRAM1	19	8490056	8503112	promoter_DHS	645	24472	3.2959e-26	3.28905e-23	0.000140822	4.36449e-05	1.0793e-33	9.73042e-34	3.07026e-33	3.07026e-33
NMR metabolomics	NMR Total lipids	Total lipids	23407	Total Triglycerides	Total_TG	ANGPTL8	19	11237450	11241943	promoter_DHS	157	4576	0.0171812	0.0205759	0.117928	0.131044	4.68583e-11	4.83171e-11	1.4273e-10	1.4273e-10
NMR metabolomics	NMR Total lipids	Total lipids	23407	Total Triglycerides	Total_TG	TMEM161A	19	19119169	19138513	promoter_DHS	575	21999	1.59041e-08	4.26916e-08	0.0621465	0.0323498	6.41699e-09	5.67442e-09	1.43415e-08	1.43415e-08
NMR metabolomics	NMR Total lipids	Total lipids	23407	Total Triglycerides	Total_TG	RFXANK	19	19192229	19201869	promoter_DHS	526	13494	5.45345e-07	1.65165e-06	0.193202	0.159348	6.58655e-09	6.23036e-09	1.90616e-08	1.90616e-08
NMR metabolomics	NMR Total lipids	Total lipids	23407	Total Triglycerides	Total_TG	IFT172	2	27444371	27489789	enhancer_CAGE	564	14890	9.98646e-15	2.41661e-14	0.073055	0.0507239	5.80123e-10	4.72886e-10	4.24105e-14	4.24105e-14
NMR metabolomics	NMR Total lipids	Total lipids	23407	Total Triglycerides	Total_TG	FNDC4	2	27491883	27495245	enhancer_CAGE	571	11579	7.76934e-10	2.74312e-09	0.0310525	0.024197	1.04652e-06	1.01285e-06	3.62844e-09	3.62844e-09
NMR metabolomics	NMR Total lipids	Total lipids	23407	Total Triglycerides	Total_TG	CGREF1	2	27098889	27119115	enhancer_CAGE	118	4161	2.71118e-07	4.05718e-07	9.09803e-08	6.73734e-08	2.92477e-05	2.95203e-05	1.87176e-07	1.87176e-07
NMR metabolomics	NMR Total lipids	Total lipids	23407	Total Triglycerides	Total_TG	IGF2R	6	159969099	160113507	enhancer_CAGE	841	28837	4.52249e-08	1.62084e-07	0.00718968	0.00426068	4.52036e-07	4.23948e-07	1.82633e-07	1.82633e-07
NMR metabolomics	NMR Total lipids	Total lipids	23407	Total Triglycerides	Total_TG	STX1A	7	73699206	73719672	enhancer_CAGE	169	10463	2.86418e-16	1.58951e-15	0.00224181	0.00184097	3.80825e-16	3.78051e-16	6.66134e-16	6.66134e-16
NMR metabolomics	NMR Total lipids	Total lipids	23407	Total Triglycerides	Total_TG	MLXIPL	7	73593194	73624543	enhancer_CAGE	302	8225	6.25898e-13	9.49619e-13	3.34545e-11	4.05091e-12	6.16321e-12	5.2803e-12	1.82976e-12	1.82976e-12
NMR metabolomics	NMR Total lipids	Total lipids	23407	Total Triglycerides	Total_TG	TRIM50	7	73312539	73328082	enhancer_CAGE	43	4163	3.22634e-09	3.25026e-09	7.41019e-08	3.62067e-08	3.52483e-09	3.38488e-09	4.84706e-09	4.84706e-09
NMR metabolomics	NMR Total lipids	Total lipids	23407	Total Triglycerides	Total_TG	APOA5	11	116789367	116792420	enhancer_CAGE	32	4854	1.80235e-194	1.79472e-194	4.43701e-170	2.68796e-177	1.68775e-194	1.63878e-194	2.59209e-194	2.59209e-194
NMR metabolomics	NMR Total lipids	Total lipids	23407	Total Triglycerides	Total_TG	APOA1	11	116835751	116837950	enhancer_CAGE	1088	27059	1.30888e-09	5.17545e-08	0.0086595	0.00494334	7.19494e-29	8.07485e-29	2.28286e-28	2.28286e-28
NMR metabolomics	NMR Total lipids	Total lipids	23407	Total Triglycerides	Total_TG	TAGLN	11	117199321	117204782	enhancer_CAGE	920	33789	4.99172e-24	7.26499e-23	0.000340681	0.000156094	1.20954e-18	1.01498e-18	2.80245e-23	2.80245e-23
NMR metabolomics	NMR Total lipids	Total lipids	23407	Total Triglycerides	Total_TG	SIDT2	11	117178733	117197445	enhancer_CAGE	431	10995	1.51839e-23	3.25437e-23	1.9589e-10	3.38728e-12	6.89533e-22	5.57822e-22	6.01022e-23	6.01022e-23
NMR metabolomics	NMR Total lipids	Total lipids	23407	Total Triglycerides	Total_TG	ZPR1	11	116773799	116788050	enhancer_CAGE	197	4098	4.56158e-19	5.10714e-19	0.0517973	0.0260509	3.20356e-18	2.97483e-18	1.25037e-18	1.25037e-18
NMR metabolomics	NMR Total lipids	Total lipids	23407	Total Triglycerides	Total_TG	PLIN1	15	89664365	89679427	enhancer_CAGE	142	2450	3.57499e-08	3.44182e-08	0.00237994	0.00201594	4.85637e-08	4.71007e-08	6.0698e-08	6.0698e-08
NMR metabolomics	NMR Total lipids	Total lipids	23407	Total Triglycerides	Total_TG	ELP5	17	7251416	7259940	enhancer_CAGE	1105	30537.1	1.46271e-06	7.32582e-06	0.185191	0.173519	5.6999e-09	5.21189e-09	1.62986e-08	1.62986e-08
NMR metabolomics	NMR Total lipids	Total lipids	23407	Total Triglycerides	Total_TG	MARCH2	19	8413270	8439017	enhancer_CAGE	532	11075	0.0843807	0.111712	0.258343	0.264866	2.69645e-08	2.83731e-08	8.29526e-08	8.29526e-08
NMR metabolomics	NMR Total lipids	Total lipids	23407	Total Triglycerides	Total_TG	ATG4C	1	62784135	62865513	enhancer_DHS	2240	57350	3.50378e-09	5.4378e-09	0.190489	0.0975032	0.00134397	0.00110416	1.27848e-08	1.27848e-08
NMR metabolomics	NMR Total lipids	Total lipids	23407	Total Triglycerides	Total_TG	IFT172	2	27444371	27489789	enhancer_DHS	1946	49452	7.68281e-17	3.06669e-16	0.36881	0.510934	1.94604e-09	1.56327e-09	4.44089e-16	4.44089e-16
NMR metabolomics	NMR Total lipids	Total lipids	23407	Total Triglycerides	Total_TG	KHK	2	27086747	27100772	enhancer_DHS	4998	123550	2.68423e-14	1.40195e-13	5.12872e-09	1.51442e-09	1.11122e-06	8.87183e-07	1.35336e-13	1.35336e-13
NMR metabolomics	NMR Total lipids	Total lipids	23407	Total Triglycerides	Total_TG	RBKS	2	27781364	27891098	enhancer_DHS	997	31392.1	5.98646e-11	5.27702e-10	2.76963e-11	4.26091e-12	3.55899e-05	3.3656e-05	2.0733e-11	2.0733e-11
NMR metabolomics	NMR Total lipids	Total lipids	23407	Total Triglycerides	Total_TG	CAD	2	27217390	27243943	enhancer_DHS	2134	50318	7.43738e-10	6.96056e-12	0.0403713	0.014361	1.51276e-07	1.11581e-07	4.13717e-11	4.13717e-11
NMR metabolomics	NMR Total lipids	Total lipids	23407	Total Triglycerides	Total_TG	APOB	2	21001429	21044073	enhancer_DHS	1970	62033	4.5693e-08	3.79638e-09	0.174023	0.136068	2.05474e-10	1.71426e-10	5.46175e-10	5.46175e-10
NMR metabolomics	NMR Total lipids	Total lipids	23407	Total Triglycerides	Total_TG	FOSL2	2	28392448	28417312	enhancer_DHS	7847	218150	3.46961e-10	3.08703e-10	0.629567	0.605368	5.30739e-07	4.34848e-07	9.79479e-10	9.79479e-10
NMR metabolomics	NMR Total lipids	Total lipids	23407	Total Triglycerides	Total_TG	MAPRE3	2	26970612	27027196	enhancer_DHS	813	24544	2.67512e-10	7.56272e-10	0.310517	0.433843	4.97726e-07	3.88233e-07	1.1846e-09	1.1846e-09
NMR metabolomics	NMR Total lipids	Total lipids	23407	Total Triglycerides	Total_TG	MRPL33	2	27771717	27988087	enhancer_DHS	2582	69339	1.59998e-09	6.39134e-10	0.00563591	0.0047452	0.00173046	0.00140157	2.74019e-09	2.74019e-09
NMR metabolomics	NMR Total lipids	Total lipids	23407	Total Triglycerides	Total_TG	DPYSL5	2	26847747	26950351	enhancer_DHS	1044	28716	6.73478e-09	1.78716e-08	0.617664	0.47196	9.82076e-05	7.95351e-05	2.93455e-08	2.93455e-08
NMR metabolomics	NMR Total lipids	Total lipids	23407	Total Triglycerides	Total_TG	CENPA	2	26764289	26801067	enhancer_DHS	2019	47560	6.51436e-08	2.0142e-07	0.817508	0.867342	0.0017826	0.00139855	2.95323e-07	2.95323e-07
NMR metabolomics	NMR Total lipids	Total lipids	23407	Total Triglycerides	Total_TG	TNFSF10	3	172505508	172523507	enhancer_DHS	4652	131070	3.74193e-06	6.24983e-06	0.0202875	0.0138467	6.53341e-09	6.24757e-09	1.91358e-08	1.91358e-08
NMR metabolomics	NMR Total lipids	Total lipids	23407	Total Triglycerides	Total_TG	SLC22A3	6	160348268	160452581	enhancer_DHS	4639	116379	4.38449e-38	3.15179e-40	0.00440597	0.00509083	6.22701e-29	6.34074e-29	1.87758e-39	1.87758e-39
NMR metabolomics	NMR Total lipids	Total lipids	23407	Total Triglycerides	Total_TG	MAP3K4	6	160991727	161117385	enhancer_DHS	4476	148982	2.72217e-07	6.7813e-07	0.0058376	0.00695875	2.42435e-14	2.16657e-14	6.86118e-14	6.86118e-14
NMR metabolomics	NMR Total lipids	Total lipids	23407	Total Triglycerides	Total_TG	IGF2R	6	159969099	160113507	enhancer_DHS	4283	114014	5.79968e-10	5.16353e-10	0.196209	0.2237	1.69917e-06	1.55212e-06	1.63839e-09	1.63839e-09
NMR metabolomics	NMR Total lipids	Total lipids	23407	Total Triglycerides	Total_TG	BAZ1B	7	73440398	73522278	enhancer_DHS	1388	34029	9.31829e-19	2.33119e-18	3.17071e-05	3.66121e-06	2.18777e-16	1.57005e-16	3.96652e-18	3.96652e-18
NMR metabolomics	NMR Total lipids	Total lipids	23407	Total Triglycerides	Total_TG	MLXIPL	7	73593194	73624543	enhancer_DHS	2054	47102.1	2.78286e-18	2.7159e-17	0.0286314	0.0132528	3.91359e-11	2.98664e-11	1.51453e-17	1.51453e-17
NMR metabolomics	NMR Total lipids	Total lipids	23407	Total Triglycerides	Total_TG	TYW1B	7	72558744	72828198	enhancer_DHS	3431	93236.1	1.56008e-14	1.44848e-15	0.792533	0.790216	5.04456e-13	3.7765e-13	7.77156e-15	7.77156e-15
NMR metabolomics	NMR Total lipids	Total lipids	23407	Total Triglycerides	Total_TG	TRIM50	7	73312539	73328082	enhancer_DHS	352	12214	1.02214e-09	8.66269e-10	4.44354e-10	1.60556e-10	1.09008e-08	9.54224e-09	5.55141e-10	5.55141e-10
NMR metabolomics	NMR Total lipids	Total lipids	23407	Total Triglycerides	Total_TG	LPL	8	19901717	19967259	enhancer_DHS	1171	22905	1.97822e-05	8.77054e-05	0.0147657	0.0126452	3.41843e-08	3.30782e-08	1.00761e-07	1.00761e-07
NMR metabolomics	NMR Total lipids	Total lipids	23407	Total Triglycerides	Total_TG	APOA1	11	116835751	116837950	enhancer_DHS	6625	136059	6.70537e-66	3.09777e-54	0.348226	0.208179	5.74825e-36	4.77033e-36	4.02322e-65	4.02322e-65
NMR metabolomics	NMR Total lipids	Total lipids	23407	Total Triglycerides	Total_TG	TAGLN	11	117199321	117204782	enhancer_DHS	2017	57919	4.86779e-40	1.06374e-36	0.000144476	4.8979e-05	5.87331e-19	5.80349e-19	2.91934e-39	2.91934e-39
NMR metabolomics	NMR Total lipids	Total lipids	23407	Total Triglycerides	Total_TG	SIDT2	11	117178733	117197445	enhancer_DHS	1250	27010	5.00669e-36	1.0528e-32	2.56769e-10	7.58565e-12	3.04764e-39	3.36001e-39	9.58557e-39	9.58557e-39
NMR metabolomics	NMR Total lipids	Total lipids	23407	Total Triglycerides	Total_TG	CEP164	11	117314557	117413268	enhancer_DHS	835	31096	3.02092e-21	1.02603e-22	3.77493e-06	2.19135e-07	4.32384e-22	3.37523e-22	3.90807e-22	3.90807e-22
NMR metabolomics	NMR Total lipids	Total lipids	23407	Total Triglycerides	Total_TG	ZPR1	11	116773799	116788050	enhancer_DHS	411	7230	2.0368e-19	2.40542e-19	0.00431505	0.00217807	5.60227e-18	5.15371e-18	6.35629e-19	6.35629e-19
NMR metabolomics	NMR Total lipids	Total lipids	23407	Total Triglycerides	Total_TG	SIK3	11	116843402	117098437	enhancer_DHS	2533	66196	2.17222e-16	2.43937e-14	0.233261	0.139939	4.0611e-16	4.65002e-16	6.66134e-16	6.66134e-16
NMR metabolomics	NMR Total lipids	Total lipids	23407	Total Triglycerides	Total_TG	APOA5	11	116789367	116792420	enhancer_DHS	448	9279	0.000171697	0.000269138	0.841845	0.883466	6.69483e-12	7.18203e-12	2.07896e-11	2.07896e-11
NMR metabolomics	NMR Total lipids	Total lipids	23407	Total Triglycerides	Total_TG	MPZL3	11	118226690	118252350	enhancer_DHS	1234	21959	0.0230928	0.0261957	0.320289	0.265031	6.27688e-09	7.03688e-09	1.99055e-08	1.99055e-08
NMR metabolomics	NMR Total lipids	Total lipids	23407	Total Triglycerides	Total_TG	RNF214	11	117232625	117286445	enhancer_DHS	1323	29930	4.84247e-05	0.000422803	0.16629	0.184274	8.07448e-09	8.48505e-09	2.48217e-08	2.48217e-08
NMR metabolomics	NMR Total lipids	Total lipids	23407	Total Triglycerides	Total_TG	ELP5	17	7251416	7259940	enhancer_DHS	2334	55802.9	3.26505e-05	6.51421e-05	0.117829	0.119565	1.04428e-08	9.4452e-09	2.97502e-08	2.97502e-08
NMR metabolomics	NMR Total lipids	Total lipids	23407	Total Triglycerides	Total_TG	ZMYND15	17	4740015	4746119	enhancer_DHS	290	18857	1.05246e-07	1.69543e-07	0.00574273	0.00287171	2.60154e-07	2.17839e-07	2.51734e-07	2.51734e-07
NMR metabolomics	NMR Total lipids	Total lipids	23407	Total Triglycerides	Total_TG	NDUFA13	19	19515736	19529054	enhancer_DHS	4995	132916	7.31155e-11	2.1554e-12	0.0334749	0.0204727	4.07607e-14	3.34513e-14	1.09357e-13	1.09357e-13
NMR metabolomics	NMR Total lipids	Total lipids	23407	Total Triglycerides	Total_TG	CCDC97	19	41310189	41324883	enhancer_DHS	2308	53852	1.83486e-07	2.33846e-07	0.00363766	0.00100947	7.0697e-10	5.74611e-10	1.89602e-09	1.89602e-09
NMR metabolomics	NMR Total lipids	Total lipids	23407	Total Triglycerides	Total_TG	ZNF558	19	8806170	8832328	enhancer_DHS	1376	36738	6.3082e-07	5.21324e-06	0.00209467	0.0015729	3.36533e-09	3.21285e-09	9.83323e-09	9.83323e-09
NMR metabolomics	NMR Total lipids	Total lipids	23407	Total Triglycerides	Total_TG	PVR	19	44643798	44663583	enhancer_DHS	2917	72661	4.33245e-05	7.74936e-05	0.194905	0.199799	7.27569e-08	7.4364e-08	2.20363e-07	2.20363e-07
NMR metabolomics	NMR Total lipids	Total lipids	23407	Total Triglycerides	Total_TG	RN7SL431P	1	154166259	154166545	ncRNA	68	3631	4.26059e-07	4.30313e-07	1.41984e-06	8.04113e-07	5.40988e-07	5.12622e-07	5.7592e-07	5.7592e-07
NMR metabolomics	NMR Total lipids	Total lipids	23407	Total Triglycerides	Total_TG	GTF3C2-AS1	2	27335542	27337823	ncRNA	658	16074	6.25694e-12	1.48912e-11	0.00016067	1.64686e-05	1.57151e-09	1.21463e-09	2.62655e-11	2.62655e-11
NMR metabolomics	NMR Total lipids	Total lipids	23407	Total Triglycerides	Total_TG	AIRN	6	160003298	160007664	ncRNA	1344	37763	8.30505e-09	4.92448e-08	0.0369997	0.0369442	1.54874e-08	1.28724e-08	2.12037e-08	2.12037e-08
NMR metabolomics	NMR Total lipids	Total lipids	23407	Total Triglycerides	Total_TG	BACE1-AS	11	117290875	117293571	ncRNA	1049	16877	2.64109e-07	5.9394e-07	0.109277	0.0655272	1.87362e-05	1.71206e-05	1.07492e-06	1.07492e-06
NMR metabolomics	NMR Total lipids	Total lipids	23407	Total Triglycerides	Total_TG	CCND2-AS1	12	4248765	4249175	ncRNA	1039	27951	2.54053e-10	1.52493e-10	0.449388	0.304204	4.96775e-10	3.85026e-10	3.97243e-10	3.97243e-10
NMR metabolomics	NMR Total lipids	Total lipids	23407	Total Triglycerides	Total_TG	AC002306.1	19	19606354	19608658	ncRNA	253	15961	0.0102251	0.0182472	0.0299937	0.040668	1.47119e-07	1.59526e-07	4.59206e-07	4.59206e-07
NMR metabolomics	NMR Total lipids	Total lipids	23411	Total Phospholipids in Lipoprotein Particles	Total_PL	DOCK7	1	62454298	62688368	UTR	1530	32547	2.70934e-05	3.51671e-05	0.363807	0.279838	2.83387e-09	3.02205e-09	8.77397e-09	8.77397e-09
NMR metabolomics	NMR Total lipids	Total lipids	23411	Total Phospholipids in Lipoprotein Particles	Total_PL	USP1	1	62436297	62451804	UTR	541	16040	6.93041e-08	1.37019e-07	0.0476777	0.0334838	2.30592e-05	1.88936e-05	2.74929e-07	2.74929e-07
NMR metabolomics	NMR Total lipids	Total lipids	23411	Total Phospholipids in Lipoprotein Particles	Total_PL	HS1BP3	2	20560448	20651089	UTR	3503	95320	0.0609047	0.10792	0.186197	0.189497	1.14351e-21	1.28222e-21	3.62669e-21	3.62669e-21
NMR metabolomics	NMR Total lipids	Total lipids	23411	Total Phospholipids in Lipoprotein Particles	Total_PL	HAVCR2	5	157085832	157142869	UTR	346	36416	8.28336e-08	8.72979e-08	2.36914e-07	2.16703e-07	1.66674e-07	1.55499e-07	1.33948e-07	1.33948e-07
NMR metabolomics	NMR Total lipids	Total lipids	23411	Total Phospholipids in Lipoprotein Particles	Total_PL	IGF2R	6	159969099	160113507	UTR	1879	52893	3.93108e-08	4.99523e-08	0.224597	0.279322	0.00101178	0.000761319	1.31985e-07	1.31985e-07
NMR metabolomics	NMR Total lipids	Total lipids	23411	Total Phospholipids in Lipoprotein Particles	Total_PL	APOA5	11	116789367	116792420	UTR	210	8414	1.20052e-16	1.07841e-16	1.75569e-07	7.64759e-09	1.60424e-16	1.36095e-16	2.41273e-16	2.41273e-16
NMR metabolomics	NMR Total lipids	Total lipids	23411	Total Phospholipids in Lipoprotein Particles	Total_PL	ZPR1	11	116773799	116788050	UTR	1107	23672	1.08641e-15	9.17186e-16	8.55207e-06	7.56811e-07	4.40273e-15	3.21252e-15	2.44249e-15	2.44249e-15
NMR metabolomics	NMR Total lipids	Total lipids	23411	Total Phospholipids in Lipoprotein Particles	Total_PL	FADS1	11	61799625	61829318	UTR	1640	37749	1.87315e-09	5.09186e-08	8.0189e-14	2.60069e-14	0.000115258	0.00010586	1.17906e-13	1.17906e-13
NMR metabolomics	NMR Total lipids	Total lipids	23411	Total Phospholipids in Lipoprotein Particles	Total_PL	MYO1E	15	59132434	59372900	UTR	1447	52499	0.0102783	0.0193202	0.315545	0.307978	1.54428e-13	1.72513e-13	4.88942e-13	4.88942e-13
NMR metabolomics	NMR Total lipids	Total lipids	23411	Total Phospholipids in Lipoprotein Particles	Total_PL	LIPC	15	58410569	58569843	UTR	815	15372	7.24966e-12	6.62657e-12	0.026851	0.0205809	7.20842e-11	6.53089e-11	1.88662e-11	1.88662e-11
NMR metabolomics	NMR Total lipids	Total lipids	23411	Total Phospholipids in Lipoprotein Particles	Total_PL	EIF5A	17	7306999	7312463	UTR	556	22633	3.29219e-06	3.29669e-05	0.105875	0.136715	1.8675e-10	1.91262e-10	5.66919e-10	5.66919e-10
NMR metabolomics	NMR Total lipids	Total lipids	23411	Total Phospholipids in Lipoprotein Particles	Total_PL	LIPG	18	49560699	49599182	UTR	2595	75772	1.93633e-15	3.69394e-16	0.135639	0.134664	4.12931e-11	3.20913e-11	1.88738e-15	1.88738e-15
NMR metabolomics	NMR Total lipids	Total lipids	23411	Total Phospholipids in Lipoprotein Particles	Total_PL	GATAD2A	19	19385826	19508931	UTR	1739	58831	1.38549e-19	1.73373e-19	0.0017385	0.000633609	1.22243e-17	1.08172e-17	4.55933e-19	4.55933e-19
NMR metabolomics	NMR Total lipids	Total lipids	23411	Total Phospholipids in Lipoprotein Particles	Total_PL	MAU2	19	19320681	19358755	UTR	915	28616	3.76798e-07	1.00918e-06	0.179145	0.16511	1.17281e-08	1.02451e-08	3.21685e-08	3.21685e-08
NMR metabolomics	NMR Total lipids	Total lipids	23411	Total Phospholipids in Lipoprotein Particles	Total_PL	SMARCA4	19	10960825	11079426	UTR	2086	45234	2.0517e-07	4.66603e-07	0.00155444	0.00117851	5.57096e-08	5.2791e-08	1.36638e-07	1.36638e-07
NMR metabolomics	NMR Total lipids	Total lipids	23411	Total Phospholipids in Lipoprotein Particles	Total_PL	KIAA1324	1	109113679	109206781	downstream	232	8716	8.3679e-07	9.00302e-07	2.42631e-08	1.14575e-08	1.92199e-06	1.58756e-06	4.54719e-08	4.54719e-08
NMR metabolomics	NMR Total lipids	Total lipids	23411	Total Phospholipids in Lipoprotein Particles	Total_PL	HAVCR2	5	157085832	157142869	downstream	268	38654	5.95666e-08	6.28009e-08	1.74517e-07	1.6342e-07	1.89716e-07	1.75319e-07	1.08039e-07	1.08039e-07
NMR metabolomics	NMR Total lipids	Total lipids	23411	Total Phospholipids in Lipoprotein Particles	Total_PL	APOA5	11	116789367	116792420	downstream	79	5032	1.63076e-13	1.71851e-13	1.21179e-11	3.44394e-12	2.24104e-13	2.09865e-13	2.78444e-13	2.78444e-13
NMR metabolomics	NMR Total lipids	Total lipids	23411	Total Phospholipids in Lipoprotein Particles	Total_PL	ASGR2	17	7101322	7115700	downstream	352	11746	2.81604e-17	2.34221e-17	0.000836721	0.000129423	4.20245e-17	3.5062e-17	4.59692e-17	4.59692e-17
NMR metabolomics	NMR Total lipids	Total lipids	23411	Total Phospholipids in Lipoprotein Particles	Total_PL	BCAM	19	44809059	44821421	downstream	322	12971	1.83649e-19	1.35279e-19	0.170833	0.106729	3.6751e-18	3.21225e-18	4.4707e-19	4.4707e-19
NMR metabolomics	NMR Total lipids	Total lipids	23411	Total Phospholipids in Lipoprotein Particles	Total_PL	BCL3	19	44747705	44760044	downstream	292	8764	4.45629e-08	7.39943e-08	0.00302836	0.00285027	3.6111e-08	3.59979e-08	6.56259e-08	6.56259e-08
NMR metabolomics	NMR Total lipids	Total lipids	23411	Total Phospholipids in Lipoprotein Particles	Total_PL	ANGPTL3	1	62597487	62606159	promoter_CAGE	140	6713	8.50497e-08	6.59294e-06	9.26327e-10	1.09453e-07	2.14924e-48	2.70505e-48	7.18598e-48	7.18598e-48
NMR metabolomics	NMR Total lipids	Total lipids	23411	Total Phospholipids in Lipoprotein Particles	Total_PL	APOA1	11	116835751	116837950	promoter_CAGE	419	8943	2.00307e-08	3.03055e-07	1.49795e-07	1.03558e-07	1.91229e-22	2.18898e-22	6.12391e-22	6.12391e-22
NMR metabolomics	NMR Total lipids	Total lipids	23411	Total Phospholipids in Lipoprotein Particles	Total_PL	APOA5	11	116789367	116792420	promoter_CAGE	36	5077	8.01558e-17	8.16272e-17	4.30175e-13	5.36701e-14	8.81397e-17	8.40733e-17	1.25033e-16	1.25033e-16
NMR metabolomics	NMR Total lipids	Total lipids	23411	Total Phospholipids in Lipoprotein Particles	Total_PL	CETP	16	56961850	56983845	promoter_CAGE	31	1178	1.87654e-07	1.88654e-07	9.16856e-08	8.34772e-08	2.15309e-07	2.12742e-07	1.39988e-07	1.39988e-07
NMR metabolomics	NMR Total lipids	Total lipids	23411	Total Phospholipids in Lipoprotein Particles	Total_PL	EIF5A	17	7306999	7312463	promoter_CAGE	763	16436	1.93965e-08	5.7264e-08	0.0370033	0.0305662	1.41175e-10	1.33282e-10	4.09407e-10	4.09407e-10
NMR metabolomics	NMR Total lipids	Total lipids	23411	Total Phospholipids in Lipoprotein Particles	Total_PL	PBX4	19	19561707	19618916	promoter_CAGE	193	11271	2.00556e-10	1.56419e-10	1.29375e-07	5.03931e-08	1.98533e-10	1.83166e-10	2.73931e-10	2.73931e-10
NMR metabolomics	NMR Total lipids	Total lipids	23411	Total Phospholipids in Lipoprotein Particles	Total_PL	SMARCA4	19	10960825	11079426	promoter_CAGE	449	13175	2.01295e-06	3.60977e-06	1.65899e-07	1.45372e-07	1.63164e-08	1.58383e-08	4.34447e-08	4.34447e-08
NMR metabolomics	NMR Total lipids	Total lipids	23411	Total Phospholipids in Lipoprotein Particles	Total_PL	ANGPTL3	1	62597487	62606159	promoter_DHS	162	3980	5.46172e-10	1.06956e-08	1.29836e-05	2.63998e-05	3.94929e-34	4.31476e-34	1.23718e-33	1.23718e-33
NMR metabolomics	NMR Total lipids	Total lipids	23411	Total Phospholipids in Lipoprotein Particles	Total_PL	HS1BP3	2	20560448	20651089	promoter_DHS	1983	42222	0.297931	0.323574	0.631314	0.610712	4.25101e-08	4.67387e-08	1.33573e-07	1.33573e-07
NMR metabolomics	NMR Total lipids	Total lipids	23411	Total Phospholipids in Lipoprotein Particles	Total_PL	ATRAID	2	27212027	27217178	promoter_DHS	573	20093	3.77332e-08	5.91354e-08	0.10221	0.102446	0.000205329	0.000186337	1.38177e-07	1.38177e-07
NMR metabolomics	NMR Total lipids	Total lipids	23411	Total Phospholipids in Lipoprotein Particles	Total_PL	CAD	2	27217390	27243943	promoter_DHS	690	25433	7.75378e-08	7.29355e-08	0.947165	0.917992	0.000189534	0.000157325	2.254e-07	2.254e-07
NMR metabolomics	NMR Total lipids	Total lipids	23411	Total Phospholipids in Lipoprotein Particles	Total_PL	APOA1	11	116835751	116837950	promoter_DHS	1035	18401	7.55712e-09	1.45647e-07	0.00316438	0.00179765	4.11702e-22	4.40821e-22	1.27729e-21	1.27729e-21
NMR metabolomics	NMR Total lipids	Total lipids	23411	Total Phospholipids in Lipoprotein Particles	Total_PL	APOA5	11	116789367	116792420	promoter_DHS	579	16672	1.72444e-13	1.7065e-13	0.00610582	0.00160623	8.44018e-13	6.69288e-13	4.18443e-13	4.18443e-13
NMR metabolomics	NMR Total lipids	Total lipids	23411	Total Phospholipids in Lipoprotein Particles	Total_PL	LIPC	15	58410569	58569843	promoter_DHS	1905	50876	2.18402e-10	9.01691e-10	0.0818121	0.0732017	6.99096e-08	6.02303e-08	1.0492e-09	1.0492e-09
NMR metabolomics	NMR Total lipids	Total lipids	23411	Total Phospholipids in Lipoprotein Particles	Total_PL	IGSF23	19	44613630	44636781	promoter_DHS	721	17064	4.97885e-16	5.55792e-16	0.0301589	0.0125688	6.58548e-15	5.41589e-15	1.55431e-15	1.55431e-15
NMR metabolomics	NMR Total lipids	Total lipids	23411	Total Phospholipids in Lipoprotein Particles	Total_PL	TMEM161A	19	19119169	19138513	promoter_DHS	575	21970	1.59948e-10	6.08608e-10	0.0277876	0.0165361	3.71845e-12	3.28863e-12	1.03288e-11	1.03288e-11
NMR metabolomics	NMR Total lipids	Total lipids	23411	Total Phospholipids in Lipoprotein Particles	Total_PL	APOC1	19	44914247	44919349	promoter_DHS	1002	22381	2.32839e-10	8.39799e-09	0.0403515	0.0211602	2.6739e-08	2.63992e-08	1.33655e-09	1.33655e-09
NMR metabolomics	NMR Total lipids	Total lipids	23411	Total Phospholipids in Lipoprotein Particles	Total_PL	RELB	19	45001430	45038198	promoter_DHS	671	12566	1.86966e-08	3.16196e-08	0.00451196	0.0033927	5.44072e-05	5.12174e-05	7.04639e-08	7.04639e-08
NMR metabolomics	NMR Total lipids	Total lipids	23411	Total Phospholipids in Lipoprotein Particles	Total_PL	SMARCA4	19	10960825	11079426	promoter_DHS	977	24121	2.53926e-06	7.77978e-06	7.98614e-05	0.000111645	2.86646e-08	2.86551e-08	8.53147e-08	8.53147e-08
NMR metabolomics	NMR Total lipids	Total lipids	23411	Total Phospholipids in Lipoprotein Particles	Total_PL	CD3EAP	19	45406209	45410766	promoter_DHS	311	5626	0.000757142	0.000985332	0.429727	0.396714	4.69275e-08	4.91664e-08	1.44055e-07	1.44055e-07
NMR metabolomics	NMR Total lipids	Total lipids	23411	Total Phospholipids in Lipoprotein Particles	Total_PL	GPR146	7	1044576	1059261	enhancer_CAGE	183	4700	2.12073e-07	1.97487e-07	0.00715202	0.00432693	2.78406e-07	2.57888e-07	3.47848e-07	3.47848e-07
NMR metabolomics	NMR Total lipids	Total lipids	23411	Total Phospholipids in Lipoprotein Particles	Total_PL	APOA1	11	116835751	116837950	enhancer_CAGE	1089	27027	8.93883e-09	1.57462e-07	0.0115104	0.0055844	6.17554e-22	6.70383e-22	1.92866e-21	1.92866e-21
NMR metabolomics	NMR Total lipids	Total lipids	23411	Total Phospholipids in Lipoprotein Particles	Total_PL	APOA5	11	116789367	116792420	enhancer_CAGE	32	4853	7.7342e-17	7.96975e-17	8.58235e-14	1.60596e-14	8.29449e-17	8.05517e-17	1.19948e-16	1.19948e-16
NMR metabolomics	NMR Total lipids	Total lipids	23411	Total Phospholipids in Lipoprotein Particles	Total_PL	ELP5	17	7251416	7259940	enhancer_CAGE	1104	30495.1	2.96315e-12	1.25066e-10	0.00795381	0.00564536	1.35758e-17	1.24154e-17	3.89089e-17	3.89089e-17
NMR metabolomics	NMR Total lipids	Total lipids	23411	Total Phospholipids in Lipoprotein Particles	Total_PL	EIF5A	17	7306999	7312463	enhancer_CAGE	979	20886	2.08715e-07	2.56372e-07	0.204918	0.179725	1.80573e-10	1.6936e-10	5.23963e-10	5.23963e-10
NMR metabolomics	NMR Total lipids	Total lipids	23411	Total Phospholipids in Lipoprotein Particles	Total_PL	SMARCA4	19	10960825	11079426	enhancer_CAGE	733	23048	3.57473e-06	1.13646e-05	7.25152e-05	0.000104298	2.73468e-08	2.78455e-08	8.23375e-08	8.23375e-08
NMR metabolomics	NMR Total lipids	Total lipids	23411	Total Phospholipids in Lipoprotein Particles	Total_PL	USP24	1	55066359	55215113	enhancer_DHS	3551	97761	0.0347531	0.0521391	0.968369	0.912947	1.68196e-15	1.92372e-15	5.44009e-15	5.44009e-15
NMR metabolomics	NMR Total lipids	Total lipids	23411	Total Phospholipids in Lipoprotein Particles	Total_PL	PCSK9	1	55039548	55064852	enhancer_DHS	1030	25628	5.2042e-08	1.86269e-06	0.0713139	0.0956424	2.60915e-15	2.70591e-15	7.99361e-15	7.99361e-15
NMR metabolomics	NMR Total lipids	Total lipids	23411	Total Phospholipids in Lipoprotein Particles	Total_PL	AMPD2	1	109616104	109632051	enhancer_DHS	1632	47059	5.51483e-08	3.6743e-08	0.00035144	0.000134072	0.000101176	7.86185e-05	1.32211e-07	1.32211e-07
NMR metabolomics	NMR Total lipids	Total lipids	23411	Total Phospholipids in Lipoprotein Particles	Total_PL	ATG4C	1	62784135	62865513	enhancer_DHS	2240	57298	4.54077e-08	4.6728e-08	0.0199274	0.00782027	0.000489349	0.000372365	1.3816e-07	1.3816e-07
NMR metabolomics	NMR Total lipids	Total lipids	23411	Total Phospholipids in Lipoprotein Particles	Total_PL	APOB	2	21001429	21044073	enhancer_DHS	1971	61929	5.20636e-12	8.09428e-14	0.613127	0.447536	6.23956e-11	5.2025e-11	4.76952e-13	4.76952e-13
NMR metabolomics	NMR Total lipids	Total lipids	23411	Total Phospholipids in Lipoprotein Particles	Total_PL	IFT172	2	27444371	27489789	enhancer_DHS	1943	49424	1.07499e-10	1.99722e-10	0.73421	0.971071	0.000121937	9.65942e-05	4.19306e-10	4.19306e-10
NMR metabolomics	NMR Total lipids	Total lipids	23411	Total Phospholipids in Lipoprotein Particles	Total_PL	KHK	2	27086747	27100772	enhancer_DHS	5000	123382	5.89298e-09	8.41425e-09	0.00620736	0.00337205	0.00245133	0.00186611	2.07943e-08	2.07943e-08
NMR metabolomics	NMR Total lipids	Total lipids	23411	Total Phospholipids in Lipoprotein Particles	Total_PL	RHOB	2	20447074	20449445	enhancer_DHS	3499	100526	0.0536377	0.0655226	0.655842	0.680179	9.46976e-08	1.13172e-07	3.09341e-07	3.09341e-07
NMR metabolomics	NMR Total lipids	Total lipids	23411	Total Phospholipids in Lipoprotein Particles	Total_PL	PPARG	3	12287368	12434356	enhancer_DHS	3916	100083	1.05868e-06	2.50959e-07	0.297516	0.249416	7.22357e-10	5.80431e-10	1.92793e-09	1.92793e-09
NMR metabolomics	NMR Total lipids	Total lipids	23411	Total Phospholipids in Lipoprotein Particles	Total_PL	ABCA1	9	104781002	104928237	enhancer_DHS	4812	152558	3.87735e-12	1.70961e-14	0.989593	0.860089	7.45579e-13	5.61891e-13	9.71445e-14	9.71445e-14
NMR metabolomics	NMR Total lipids	Total lipids	23411	Total Phospholipids in Lipoprotein Particles	Total_PL	APOA1	11	116835751	116837950	enhancer_DHS	6623	135936	8.75412e-20	1.42533e-16	0.506051	0.591548	3.1054e-21	3.31639e-21	9.44908e-21	9.44908e-21
NMR metabolomics	NMR Total lipids	Total lipids	23411	Total Phospholipids in Lipoprotein Particles	Total_PL	SIDT2	11	117178733	117197445	enhancer_DHS	1251	26990	1.24389e-09	7.3855e-09	0.000327328	0.000120234	1.92789e-05	1.51307e-05	6.38665e-09	6.38665e-09
NMR metabolomics	NMR Total lipids	Total lipids	23411	Total Phospholipids in Lipoprotein Particles	Total_PL	SIK3	11	116843402	117098437	enhancer_DHS	2535	66177	1.17935e-08	2.21323e-07	0.757964	0.79689	4.75218e-06	4.76465e-06	6.68667e-08	6.68667e-08
NMR metabolomics	NMR Total lipids	Total lipids	23411	Total Phospholipids in Lipoprotein Particles	Total_PL	ADAM10	15	58588807	58749978	enhancer_DHS	7646	184879	1.57938e-26	3.57731e-25	0.274458	0.241216	3.65855e-17	4.08439e-17	9.0756e-26	9.0756e-26
NMR metabolomics	NMR Total lipids	Total lipids	23411	Total Phospholipids in Lipoprotein Particles	Total_PL	LIPC	15	58410569	58569843	enhancer_DHS	6330	165577	1.58256e-16	1.58832e-13	0.0382675	0.0255538	0.000128576	0.000125739	8.88178e-16	8.88178e-16
NMR metabolomics	NMR Total lipids	Total lipids	23411	Total Phospholipids in Lipoprotein Particles	Total_PL	SLTM	15	58879045	58933653	enhancer_DHS	3094	83345	1.95372e-10	2.4294e-09	0.636145	0.623994	8.5387e-05	7.18909e-05	1.08497e-09	1.08497e-09
NMR metabolomics	NMR Total lipids	Total lipids	23411	Total Phospholipids in Lipoprotein Particles	Total_PL	HERPUD1	16	56932048	56944863	enhancer_DHS	3198	100783	3.73328e-12	4.00608e-11	0.00612485	0.0141695	9.07615e-06	7.23136e-06	2.04903e-11	2.04903e-11
NMR metabolomics	NMR Total lipids	Total lipids	23411	Total Phospholipids in Lipoprotein Particles	Total_PL	PHLPP2	16	71637835	71724701	enhancer_DHS	2195	60338	1.07111e-07	9.3992e-08	0.00640532	0.00514919	1.00402e-05	8.63276e-06	2.97161e-07	2.97161e-07
NMR metabolomics	NMR Total lipids	Total lipids	23411	Total Phospholipids in Lipoprotein Particles	Total_PL	ELP5	17	7251416	7259940	enhancer_DHS	2334	55747.9	3.33451e-13	2.03161e-11	0.0583751	0.0509039	2.48957e-17	2.25148e-17	7.09338e-17	7.09338e-17
NMR metabolomics	NMR Total lipids	Total lipids	23411	Total Phospholipids in Lipoprotein Particles	Total_PL	DYM	18	49041474	49461347	enhancer_DHS	4207	129213	1.91681e-45	2.25519e-50	0.0431512	0.0171309	4.07667e-99	3.08208e-99	1.05308e-98	1.05308e-98
NMR metabolomics	NMR Total lipids	Total lipids	23411	Total Phospholipids in Lipoprotein Particles	Total_PL	LIPG	18	49560699	49599182	enhancer_DHS	5178	120181	7.08361e-16	4.0097e-14	0.128287	0.077207	5.54594e-19	5.77574e-19	1.69688e-18	1.69688e-18
NMR metabolomics	NMR Total lipids	Total lipids	23411	Total Phospholipids in Lipoprotein Particles	Total_PL	NDUFA13	19	19515736	19529054	enhancer_DHS	4997	132745	2.3798e-13	1.83745e-15	0.0201573	0.0108646	7.92303e-17	6.50549e-17	2.10263e-16	2.10263e-16
NMR metabolomics	NMR Total lipids	Total lipids	23411	Total Phospholipids in Lipoprotein Particles	Total_PL	IGSF23	19	44613630	44636781	enhancer_DHS	604	11716	1.56192e-15	1.46078e-15	0.000193834	3.90795e-05	4.42349e-15	3.6326e-15	3.33067e-15	3.33067e-15
NMR metabolomics	NMR Total lipids	Total lipids	23411	Total Phospholipids in Lipoprotein Particles	Total_PL	KRI1	19	10553078	10566037	enhancer_DHS	6688	179342	1.18262e-14	9.85571e-16	0.642548	0.626046	2.23135e-10	1.825e-10	5.55112e-15	5.55112e-15
NMR metabolomics	NMR Total lipids	Total lipids	23411	Total Phospholipids in Lipoprotein Particles	Total_PL	APOC2	19	44945982	44949565	enhancer_DHS	1369	28728	2.72053e-10	8.38272e-10	0.386376	0.431913	0.000164568	0.000137435	1.23236e-09	1.23236e-09
NMR metabolomics	NMR Total lipids	Total lipids	23411	Total Phospholipids in Lipoprotein Particles	Total_PL	SPC24	19	11131520	11155808	enhancer_DHS	4087	140572	5.57288e-09	1.32175e-08	0.355208	0.244862	0.000233284	0.000262683	2.35197e-08	2.35197e-08
NMR metabolomics	NMR Total lipids	Total lipids	23411	Total Phospholipids in Lipoprotein Particles	Total_PL	SLC44A2	19	10602457	10644559	enhancer_DHS	5842	151314	2.06232e-08	2.98196e-08	0.0307459	0.0195942	0.000136033	0.000101596	7.31338e-08	7.31338e-08
NMR metabolomics	NMR Total lipids	Total lipids	23411	Total Phospholipids in Lipoprotein Particles	Total_PL	PVR	19	44643798	44663583	enhancer_DHS	2915	72587	7.57721e-06	1.28424e-05	0.274388	0.291115	3.55379e-08	3.31959e-08	1.02611e-07	1.02611e-07
NMR metabolomics	NMR Total lipids	Total lipids	23411	Total Phospholipids in Lipoprotein Particles	Total_PL	NECTIN2	19	44846175	44889228	enhancer_DHS	3307	93842	2.03233e-05	1.42667e-05	0.563114	0.463085	1.04593e-07	1.05774e-07	3.13574e-07	3.13574e-07
NMR metabolomics	NMR Total lipids	Total lipids	23411	Total Phospholipids in Lipoprotein Particles	Total_PL	RNVU1-1	1	148362374	148362532	ncRNA	78	1975	1.34658e-06	1.32218e-06	0.00394568	0.00325083	2.16446e-06	2.09684e-06	2.4606e-06	2.4606e-06
NMR metabolomics	NMR Total lipids	Total lipids	23411	Total Phospholipids in Lipoprotein Particles	Total_PL	LINC00954	2	19868875	19885044	ncRNA	1608	26761	0.206353	0.205462	0.710473	0.679218	1.48526e-07	1.59237e-07	4.61085e-07	4.61085e-07
NMR metabolomics	NMR Total lipids	Total lipids	23411	Total Phospholipids in Lipoprotein Particles	Total_PL	GTF3C2-AS1	2	27335542	27337823	ncRNA	656	16063	4.4766e-07	9.6195e-07	0.000668775	0.000170429	5.50827e-05	4.26091e-05	1.80593e-06	1.80593e-06
NMR metabolomics	NMR Total lipids	Total lipids	23411	Total Phospholipids in Lipoprotein Particles	Total_PL	MIR1539	18	49487339	49491878	ncRNA	24	725	1.60332e-06	1.70513e-06	0.016408	0.0164514	3.88406e-08	3.88093e-08	1.13801e-07	1.13801e-07
NMR metabolomics	NMR Total lipids	Total lipids	23411	Total Phospholipids in Lipoprotein Particles	Total_PL	MIR4748	19	10780258	10780333	ncRNA	20	2616	8.21951e-07	8.2491e-07	3.37373e-06	2.72468e-06	8.00294e-07	7.93384e-07	1.071e-06	1.071e-06
NMR metabolomics	NMR Total lipids	Total lipids	23415	Total Esterified Cholesterol	Total_CE	PCSK9	1	55039548	55064852	UTR	477	29699	0.072834	0.104914	0.682634	0.820294	2.71844e-12	3.30892e-12	8.95439e-12	8.95439e-12
NMR metabolomics	NMR Total lipids	Total lipids	23415	Total Esterified Cholesterol	Total_CE	HS1BP3	2	20560448	20651089	UTR	3504	95470	0.0296242	0.0590642	0.458369	0.499069	3.42334e-29	3.83843e-29	1.08571e-28	1.08571e-28
NMR metabolomics	NMR Total lipids	Total lipids	23415	Total Esterified Cholesterol	Total_CE	APOB	2	21001429	21044073	UTR	285	7924	4.11874e-09	5.5089e-09	0.0485298	0.0332612	2.1351e-07	1.90175e-07	1.38166e-08	1.38166e-08
NMR metabolomics	NMR Total lipids	Total lipids	23415	Total Esterified Cholesterol	Total_CE	COL4A3BP	5	75356345	75512138	UTR	3361	111810	4.1521e-09	1.50664e-08	0.110841	0.0786092	0.00252804	0.00214549	1.95303e-08	1.95303e-08
NMR metabolomics	NMR Total lipids	Total lipids	23415	Total Esterified Cholesterol	Total_CE	IGF2R	6	159969099	160113507	UTR	1878	53010	2.19832e-08	2.7203e-08	0.234931	0.299129	0.000579026	0.000434646	7.29449e-08	7.29449e-08
NMR metabolomics	NMR Total lipids	Total lipids	23415	Total Esterified Cholesterol	Total_CE	FADS1	11	61799625	61829318	UTR	1637	32496	9.5681e-16	3.17129e-15	1.34723e-15	2.3595e-16	1.1526e-05	1.01117e-05	8.88178e-16	8.88178e-16
NMR metabolomics	NMR Total lipids	Total lipids	23415	Total Esterified Cholesterol	Total_CE	PHLPP2	16	71637835	71724701	UTR	1562	39070	1.97968e-06	6.59947e-06	0.0680093	0.0588452	2.59701e-08	2.45853e-08	7.51529e-08	7.51529e-08
NMR metabolomics	NMR Total lipids	Total lipids	23415	Total Esterified Cholesterol	Total_CE	EIF5A	17	7306999	7312463	UTR	556	22675	3.44446e-13	2.00936e-10	0.00996808	0.014389	7.38038e-25	7.56071e-25	2.24084e-24	2.24084e-24
NMR metabolomics	NMR Total lipids	Total lipids	23415	Total Esterified Cholesterol	Total_CE	BCL3	19	44747705	44760044	UTR	173	8591.07	6.86141e-09	6.12029e-08	0.0412035	0.0545087	3.39092e-19	3.57339e-19	1.04393e-18	1.04393e-18
NMR metabolomics	NMR Total lipids	Total lipids	23415	Total Esterified Cholesterol	Total_CE	GATAD2A	19	19385826	19508931	UTR	1739	58977	8.84122e-19	1.18552e-18	0.0143827	0.00642947	1.84264e-17	1.62223e-17	2.87014e-18	2.87014e-18
NMR metabolomics	NMR Total lipids	Total lipids	23415	Total Esterified Cholesterol	Total_CE	ILF3	19	10654261	10692417	UTR	2117	50118	4.37496e-18	6.55162e-18	5.1234e-05	8.82083e-06	1.46243e-12	1.03795e-12	1.57394e-17	1.57394e-17
NMR metabolomics	NMR Total lipids	Total lipids	23415	Total Esterified Cholesterol	Total_CE	CD3EAP	19	45406209	45410766	UTR	693	47119	3.4422e-06	2.68765e-05	0.379898	0.465243	4.61593e-13	5.43733e-13	1.49802e-12	1.49802e-12
NMR metabolomics	NMR Total lipids	Total lipids	23415	Total Esterified Cholesterol	Total_CE	SMARCA4	19	10960825	11079426	UTR	2087	45283	1.59286e-12	7.20137e-12	0.00035206	0.00020628	1.10623e-12	1.04816e-12	2.28595e-12	2.28595e-12
NMR metabolomics	NMR Total lipids	Total lipids	23415	Total Esterified Cholesterol	Total_CE	RELB	19	45001430	45038198	UTR	240	7330	3.39511e-10	4.80537e-10	2.49219e-07	6.11911e-08	3.2953e-09	2.84773e-09	1.05238e-09	1.05238e-09
NMR metabolomics	NMR Total lipids	Total lipids	23415	Total Esterified Cholesterol	Total_CE	LDLR	19	11089362	11133816	upstream	229	7970	8.32926e-09	1.72876e-08	0.588545	0.731183	1.46231e-09	1.73144e-09	4.16867e-09	4.16867e-09
NMR metabolomics	NMR Total lipids	Total lipids	23415	Total Esterified Cholesterol	Total_CE	BCL3	19	44747705	44760044	upstream	327	4534	0.000709139	0.00100109	0.0426296	0.0472977	1.51989e-09	1.6023e-09	4.68002e-09	4.68002e-09
NMR metabolomics	NMR Total lipids	Total lipids	23415	Total Esterified Cholesterol	Total_CE	DNM2	19	10718079	10833488	upstream	323	7599	2.85049e-07	3.46874e-07	0.00173296	0.0014547	4.08257e-08	3.85216e-08	1.05548e-07	1.05548e-07
NMR metabolomics	NMR Total lipids	Total lipids	23415	Total Esterified Cholesterol	Total_CE	APOE	19	44905754	44909393	upstream	401	8867	3.65427e-08	5.80541e-08	0.062454	0.0492183	0.000365599	0.000340561	1.3454e-07	1.3454e-07
NMR metabolomics	NMR Total lipids	Total lipids	23415	Total Esterified Cholesterol	Total_CE	CBLC	19	44777869	44800652	upstream	284	6018	1.15842e-05	1.84853e-05	0.00120265	0.000734123	4.37773e-08	4.92714e-08	1.38628e-07	1.38628e-07
NMR metabolomics	NMR Total lipids	Total lipids	23415	Total Esterified Cholesterol	Total_CE	AMIGO1	1	109504175	109509738	downstream	291	31882	2.74402e-11	1.89553e-10	0.00145544	0.000567505	5.78899e-10	5.36813e-10	1.32425e-10	1.32425e-10
NMR metabolomics	NMR Total lipids	Total lipids	23415	Total Esterified Cholesterol	Total_CE	KIAA1324	1	109113679	109206781	downstream	231	8728	1.77616e-09	2.0693e-09	1.36513e-09	2.97609e-10	5.11469e-09	4.22509e-09	1.07699e-09	1.07699e-09
NMR metabolomics	NMR Total lipids	Total lipids	23415	Total Esterified Cholesterol	Total_CE	CYB561D1	1	109494052	109502932	downstream	296	26009	8.33904e-09	1.94203e-08	0.0731566	0.0557259	4.87885e-10	4.3627e-10	1.32943e-09	1.32943e-09
NMR metabolomics	NMR Total lipids	Total lipids	23415	Total Esterified Cholesterol	Total_CE	ASGR2	17	7101322	7115700	downstream	352	11771	3.40568e-39	2.93263e-39	1.56624e-07	2.33937e-09	6.26797e-39	5.23097e-39	6.08934e-39	6.08934e-39
NMR metabolomics	NMR Total lipids	Total lipids	23415	Total Esterified Cholesterol	Total_CE	BCAM	19	44809059	44821421	downstream	322	12987	7.99782e-88	9.63412e-88	4.50175e-05	3.57289e-06	4.36336e-85	3.81403e-85	2.61639e-87	2.61639e-87
NMR metabolomics	NMR Total lipids	Total lipids	23415	Total Esterified Cholesterol	Total_CE	BCL3	19	44747705	44760044	downstream	291	8784	1.25701e-24	6.33578e-24	4.09544e-08	3.72316e-08	3.24215e-24	3.23236e-24	3.81878e-24	3.81878e-24
NMR metabolomics	NMR Total lipids	Total lipids	23415	Total Esterified Cholesterol	Total_CE	CKM	19	45306414	45322977	downstream	248	12983	3.16557e-12	4.17765e-10	0.00032654	0.000475966	5.86278e-19	6.06104e-19	1.78808e-18	1.78808e-18
NMR metabolomics	NMR Total lipids	Total lipids	23415	Total Esterified Cholesterol	Total_CE	MARK4	19	45079288	45305283	downstream	240	13010	4.59392e-12	5.39593e-10	0.00058913	0.000815123	5.90028e-19	6.09275e-19	1.79849e-18	1.79849e-18
NMR metabolomics	NMR Total lipids	Total lipids	23415	Total Esterified Cholesterol	Total_CE	C19orf38	19	10836575	10869790	downstream	205	9858	5.53974e-10	9.85301e-10	0.271872	0.356596	6.22136e-06	5.6486e-06	2.12736e-09	2.12736e-09
NMR metabolomics	NMR Total lipids	Total lipids	23415	Total Esterified Cholesterol	Total_CE	ANGPTL3	1	62597487	62606159	promoter_CAGE	140	6731	0.000155663	0.00144202	2.21086e-05	0.000247078	3.48822e-25	4.3926e-25	1.16656e-24	1.16656e-24
NMR metabolomics	NMR Total lipids	Total lipids	23415	Total Esterified Cholesterol	Total_CE	USP24	1	55066359	55215113	promoter_CAGE	630	12484	0.000205606	0.00104651	0.425666	0.487254	4.13419e-13	4.4386e-13	1.28431e-12	1.28431e-12
NMR metabolomics	NMR Total lipids	Total lipids	23415	Total Esterified Cholesterol	Total_CE	AMPD2	1	109616104	109632051	promoter_CAGE	386	14124	1.04418e-12	1.17909e-12	5.60095e-08	9.36003e-09	1.29199e-11	1.09385e-11	3.03846e-12	3.03846e-12
NMR metabolomics	NMR Total lipids	Total lipids	23415	Total Esterified Cholesterol	Total_CE	ABCG5	2	43812472	43838865	promoter_CAGE	123	4124	4.70506e-13	4.93051e-13	4.84928e-10	1.60043e-10	1.06824e-12	9.8234e-13	9.80993e-13	9.80993e-13
NMR metabolomics	NMR Total lipids	Total lipids	23415	Total Esterified Cholesterol	Total_CE	APOA1	11	116835751	116837950	promoter_CAGE	420	8955	9.72741e-05	0.000378402	1.21288e-05	1.25625e-05	8.6788e-11	9.93621e-11	2.77949e-10	2.77949e-10
NMR metabolomics	NMR Total lipids	Total lipids	23415	Total Esterified Cholesterol	Total_CE	EIF5A	17	7306999	7312463	promoter_CAGE	763	16458	6.45209e-19	1.14654e-17	0.00154431	0.00111488	5.57728e-25	5.26689e-25	1.62529e-24	1.62529e-24
NMR metabolomics	NMR Total lipids	Total lipids	23415	Total Esterified Cholesterol	Total_CE	RELB	19	45001430	45038198	promoter_CAGE	303	4479	1.03534e-16	1.21588e-16	0.00539079	0.00497304	1.21755e-15	1.19212e-15	4.44089e-16	4.44089e-16
NMR metabolomics	NMR Total lipids	Total lipids	23415	Total Esterified Cholesterol	Total_CE	APOC1	19	44914247	44919349	promoter_CAGE	99	2224	3.13268e-07	5.29179e-07	0.0863607	0.0878388	1.57563e-15	1.60768e-15	4.88498e-15	4.88498e-15
NMR metabolomics	NMR Total lipids	Total lipids	23415	Total Esterified Cholesterol	Total_CE	SMARCA4	19	10960825	11079426	promoter_CAGE	448	13186	5.72922e-10	1.66671e-09	5.63368e-11	4.59624e-11	3.23681e-13	3.14129e-13	9.50351e-13	9.50351e-13
NMR metabolomics	NMR Total lipids	Total lipids	23415	Total Esterified Cholesterol	Total_CE	PBX4	19	19561707	19618916	promoter_CAGE	193	11312	1.61498e-11	1.26834e-11	4.51171e-08	1.46745e-08	1.78428e-11	1.64599e-11	2.32873e-11	2.32873e-11
NMR metabolomics	NMR Total lipids	Total lipids	23415	Total Esterified Cholesterol	Total_CE	APOE	19	44905754	44909393	promoter_CAGE	409	5554	2.76881e-11	4.49637e-11	0.0165163	0.0203103	7.53935e-10	7.61651e-10	9.83671e-11	9.83671e-11
NMR metabolomics	NMR Total lipids	Total lipids	23415	Total Esterified Cholesterol	Total_CE	LDLR	19	11089362	11133816	promoter_CAGE	444	8126	4.53612e-06	6.32852e-06	0.0654673	0.059438	1.60382e-09	1.66786e-09	4.90412e-09	4.90412e-09
NMR metabolomics	NMR Total lipids	Total lipids	23415	Total Esterified Cholesterol	Total_CE	ANGPTL3	1	62597487	62606159	promoter_DHS	162	3983	9.7393e-06	4.56904e-05	0.0034568	0.0049772	1.08282e-17	1.183e-17	3.39209e-17	3.39209e-17
NMR metabolomics	NMR Total lipids	Total lipids	23415	Total Esterified Cholesterol	Total_CE	USP24	1	55066359	55215113	promoter_DHS	914	18819	0.000174761	0.00114272	0.715665	0.779522	6.3147e-13	6.74797e-13	1.95732e-12	1.95732e-12
NMR metabolomics	NMR Total lipids	Total lipids	23415	Total Esterified Cholesterol	Total_CE	AMPD2	1	109616104	109632051	promoter_DHS	900	25895	1.92708e-12	1.64002e-12	1.55677e-05	2.36841e-06	2.55526e-11	1.96803e-11	4.92362e-12	4.92362e-12
NMR metabolomics	NMR Total lipids	Total lipids	23415	Total Esterified Cholesterol	Total_CE	PCSK9	1	55039548	55064852	promoter_DHS	598	16905	0.301699	0.328283	0.217713	0.22713	3.55587e-12	4.23744e-12	1.16005e-11	1.16005e-11
NMR metabolomics	NMR Total lipids	Total lipids	23415	Total Esterified Cholesterol	Total_CE	MYBPHL	1	109292365	109307041	promoter_DHS	734	14145	2.43595e-09	3.05143e-09	0.001859	0.000697445	7.74507e-08	6.37374e-08	7.82436e-09	7.82436e-09
NMR metabolomics	NMR Total lipids	Total lipids	23415	Total Esterified Cholesterol	Total_CE	C1orf194	1	109105951	109113857	promoter_DHS	365	20375	1.72088e-08	2.28058e-08	0.292864	0.333611	2.61068e-05	2.25715e-05	5.88001e-08	5.88001e-08
NMR metabolomics	NMR Total lipids	Total lipids	23415	Total Esterified Cholesterol	Total_CE	ABCG5	2	43812472	43838865	promoter_DHS	653	14323	5.68836e-11	1.35081e-09	0.00454976	0.00682496	3.43066e-12	3.28436e-12	9.76752e-12	9.76752e-12
NMR metabolomics	NMR Total lipids	Total lipids	23415	Total Esterified Cholesterol	Total_CE	HS1BP3	2	20560448	20651089	promoter_DHS	1982	42290	0.439427	0.492986	0.885524	0.900378	6.37389e-10	7.00704e-10	2.00265e-09	2.00265e-09
NMR metabolomics	NMR Total lipids	Total lipids	23415	Total Esterified Cholesterol	Total_CE	APOA1	11	116835751	116837950	promoter_DHS	1038	18426	2.80576e-05	0.000138518	0.110074	0.0884538	1.86904e-10	2.00145e-10	5.79891e-10	5.79891e-10
NMR metabolomics	NMR Total lipids	Total lipids	23415	Total Esterified Cholesterol	Total_CE	IGSF23	19	44613630	44636781	promoter_DHS	722	17096	3.34668e-76	7.6609e-76	2.95177e-07	4.62686e-09	1.94558e-73	1.59994e-73	1.39381e-75	1.39381e-75
NMR metabolomics	NMR Total lipids	Total lipids	23415	Total Esterified Cholesterol	Total_CE	RELB	19	45001430	45038198	promoter_DHS	671	12588	8.29207e-52	5.13988e-51	1.54164e-16	1.66828e-17	8.09736e-43	7.3365e-43	4.2841e-51	4.2841e-51
NMR metabolomics	NMR Total lipids	Total lipids	23415	Total Esterified Cholesterol	Total_CE	MARK4	19	45079288	45305283	promoter_DHS	1872	56342	2.31978e-12	1.10623e-10	0.820977	0.760185	6.16802e-22	5.93873e-22	1.81536e-21	1.81536e-21
NMR metabolomics	NMR Total lipids	Total lipids	23415	Total Esterified Cholesterol	Total_CE	TOMM40	19	44890569	44903689	promoter_DHS	696	11492	6.93743e-16	2.07928e-15	0.00108897	0.0006638	5.36935e-17	5.51232e-17	1.54743e-16	1.54743e-16
NMR metabolomics	NMR Total lipids	Total lipids	23415	Total Esterified Cholesterol	Total_CE	APOC1	19	44914247	44919349	promoter_DHS	1002	22413	3.34058e-17	5.6067e-14	0.00699447	0.00275436	6.33677e-16	6.31167e-16	1.81799e-16	1.81799e-16
NMR metabolomics	NMR Total lipids	Total lipids	23415	Total Esterified Cholesterol	Total_CE	CD3EAP	19	45406209	45410766	promoter_DHS	311	5643	6.85939e-06	1.33896e-05	0.857934	0.918999	5.71481e-14	5.98736e-14	1.75415e-13	1.75415e-13
NMR metabolomics	NMR Total lipids	Total lipids	23415	Total Esterified Cholesterol	Total_CE	APOE	19	44905754	44909393	promoter_DHS	643	9446	2.30632e-13	6.52009e-13	0.0818671	0.100772	9.8738e-10	1.00887e-09	1.02185e-12	1.02185e-12
NMR metabolomics	NMR Total lipids	Total lipids	23415	Total Esterified Cholesterol	Total_CE	SMARCA4	19	10960825	11079426	promoter_DHS	980	24161	1.42624e-10	6.79016e-10	2.72468e-05	4.23789e-05	5.68962e-13	5.68715e-13	1.70242e-12	1.70242e-12
NMR metabolomics	NMR Total lipids	Total lipids	23415	Total Esterified Cholesterol	Total_CE	ATG4D	19	10543895	10553418	promoter_DHS	1070	33990	8.72443e-13	9.88722e-13	0.303892	0.169085	4.81077e-11	3.53004e-11	2.71905e-12	2.71905e-12
NMR metabolomics	NMR Total lipids	Total lipids	23415	Total Esterified Cholesterol	Total_CE	LDLR	19	11089362	11133816	promoter_DHS	923	20409	1.64008e-11	8.49573e-12	9.49442e-07	6.04501e-07	3.84164e-09	4.10435e-09	3.3485e-11	3.3485e-11
NMR metabolomics	NMR Total lipids	Total lipids	23415	Total Esterified Cholesterol	Total_CE	CLPTM1	19	44954585	44993341	promoter_DHS	839	13906	5.53525e-09	3.57618e-08	0.169687	0.189622	1.5013e-11	1.46689e-11	4.4448e-11	4.4448e-11
NMR metabolomics	NMR Total lipids	Total lipids	23415	Total Esterified Cholesterol	Total_CE	TMEM161A	19	19119169	19138513	promoter_DHS	577	22009	1.36921e-09	3.96627e-09	0.0148139	0.00920992	5.05879e-11	4.47291e-11	1.39189e-10	1.39189e-10
NMR metabolomics	NMR Total lipids	Total lipids	23415	Total Esterified Cholesterol	Total_CE	DNM2	19	10718079	10833488	promoter_DHS	2511	53448	2.62629e-11	1.03999e-09	0.397327	0.467022	2.89484e-07	2.67782e-07	1.53668e-10	1.53668e-10
NMR metabolomics	NMR Total lipids	Total lipids	23415	Total Esterified Cholesterol	Total_CE	KRI1	19	10553078	10566037	promoter_DHS	707	18378	9.46473e-07	9.7943e-07	0.259704	0.258152	7.72207e-09	7.51036e-09	2.26649e-08	2.26649e-08
NMR metabolomics	NMR Total lipids	Total lipids	23415	Total Esterified Cholesterol	Total_CE	BCL3	19	44747705	44760044	promoter_DHS	1212	45369	0.000528334	0.000721562	0.50613	0.76434	1.46811e-08	1.79999e-08	4.85146e-08	4.85146e-08
NMR metabolomics	NMR Total lipids	Total lipids	23415	Total Esterified Cholesterol	Total_CE	CBLC	19	44777869	44800652	promoter_DHS	267	2652	6.28337e-07	7.91163e-07	0.263999	0.255865	1.88614e-08	1.89413e-08	5.52138e-08	5.52138e-08
NMR metabolomics	NMR Total lipids	Total lipids	23415	Total Esterified Cholesterol	Total_CE	USP24	1	55066359	55215113	enhancer_CAGE	716	13653	0.000166328	0.000888494	0.899982	0.95425	4.54338e-13	4.83618e-13	1.40554e-12	1.40554e-12
NMR metabolomics	NMR Total lipids	Total lipids	23415	Total Esterified Cholesterol	Total_CE	AMPD2	1	109616104	109632051	enhancer_CAGE	578	16913	1.34327e-12	1.38183e-12	4.93638e-08	7.26927e-09	1.59169e-11	1.29186e-11	3.73013e-12	3.73013e-12
NMR metabolomics	NMR Total lipids	Total lipids	23415	Total Esterified Cholesterol	Total_CE	ABCG5	2	43812472	43838865	enhancer_CAGE	198	4683	8.51212e-13	8.07531e-13	6.13708e-08	1.70832e-08	1.19316e-12	1.08509e-12	1.43785e-12	1.43785e-12
NMR metabolomics	NMR Total lipids	Total lipids	23415	Total Esterified Cholesterol	Total_CE	CFB	6	31945650	31952084	enhancer_CAGE	486	21325	2.97162e-08	2.21171e-08	0.229241	0.193683	6.60858e-07	5.79283e-07	7.30771e-08	7.30771e-08
NMR metabolomics	NMR Total lipids	Total lipids	23415	Total Esterified Cholesterol	Total_CE	APOA1	11	116835751	116837950	enhancer_CAGE	1090	27060	0.000199001	0.000692388	0.0901485	0.0693022	2.80354e-10	3.04367e-10	8.75601e-10	8.75601e-10
NMR metabolomics	NMR Total lipids	Total lipids	23415	Total Esterified Cholesterol	Total_CE	FADS2	11	61792980	61867354	enhancer_CAGE	2217	28217	3.5771e-08	7.40441e-08	0.000385066	0.000228887	1.11279e-05	9.25404e-06	1.44002e-07	1.44002e-07
NMR metabolomics	NMR Total lipids	Total lipids	23415	Total Esterified Cholesterol	Total_CE	PHLPP2	16	71637835	71724701	enhancer_CAGE	397	14241	1.54959e-09	1.87074e-09	0.00414741	0.000910046	1.42797e-08	1.12263e-08	4.481e-09	4.481e-09
NMR metabolomics	NMR Total lipids	Total lipids	23415	Total Esterified Cholesterol	Total_CE	ELP5	17	7251416	7259940	enhancer_CAGE	1107	30546.1	1.45315e-29	3.56692e-25	0.000524989	0.000234183	6.01612e-43	5.50539e-43	1.72483e-42	1.72483e-42
NMR metabolomics	NMR Total lipids	Total lipids	23415	Total Esterified Cholesterol	Total_CE	EIF5A	17	7306999	7312463	enhancer_CAGE	979	20916	3.01996e-17	5.03582e-17	0.0269156	0.0215913	7.13374e-25	6.69274e-25	2.07186e-24	2.07186e-24
NMR metabolomics	NMR Total lipids	Total lipids	23415	Total Esterified Cholesterol	Total_CE	RELB	19	45001430	45038198	enhancer_CAGE	468	10499	1.38883e-05	0.000207362	0.0137462	0.0280645	2.61822e-15	2.95555e-15	8.43769e-15	8.43769e-15
NMR metabolomics	NMR Total lipids	Total lipids	23415	Total Esterified Cholesterol	Total_CE	SMARCA4	19	10960825	11079426	enhancer_CAGE	733	23083	4.37615e-10	2.19953e-09	1.65302e-06	3.0078e-06	5.42502e-13	5.52415e-13	1.64102e-12	1.64102e-12
NMR metabolomics	NMR Total lipids	Total lipids	23415	Total Esterified Cholesterol	Total_CE	SPC24	19	11131520	11155808	enhancer_CAGE	643	17847	6.75863e-06	6.06556e-05	0.0892449	0.126186	5.36196e-12	5.96027e-12	1.6936e-11	1.6936e-11
NMR metabolomics	NMR Total lipids	Total lipids	23415	Total Esterified Cholesterol	Total_CE	LDLR	19	11089362	11133816	enhancer_CAGE	454	8726	2.9197e-11	6.07649e-11	0.7551	0.689434	1.34911e-10	1.41374e-10	9.20348e-11	9.20348e-11
NMR metabolomics	NMR Total lipids	Total lipids	23415	Total Esterified Cholesterol	Total_CE	NECTIN2	19	44846175	44889228	enhancer_CAGE	870	28756	6.09395e-11	2.21231e-10	3.87659e-07	1.38365e-07	5.22076e-05	5.19987e-05	2.86537e-10	2.86537e-10
NMR metabolomics	NMR Total lipids	Total lipids	23415	Total Esterified Cholesterol	Total_CE	BCL3	19	44747705	44760044	enhancer_CAGE	1344	29130	8.48748e-05	0.000212178	0.0143322	0.00864676	2.47474e-08	2.84889e-08	7.94424e-08	7.94424e-08
NMR metabolomics	NMR Total lipids	Total lipids	23415	Total Esterified Cholesterol	Total_CE	USP24	1	55066359	55215113	enhancer_DHS	3554	97882	0.00128846	0.00336961	0.833437	0.719937	2.79966e-34	3.2014e-34	8.96125e-34	8.96125e-34
NMR metabolomics	NMR Total lipids	Total lipids	23415	Total Esterified Cholesterol	Total_CE	PCSK9	1	55039548	55064852	enhancer_DHS	1034	25668	1.82972e-17	8.96491e-14	0.000634293	0.00106296	5.14435e-34	5.33526e-34	1.57142e-33	1.57142e-33
NMR metabolomics	NMR Total lipids	Total lipids	23415	Total Esterified Cholesterol	Total_CE	AMPD2	1	109616104	109632051	enhancer_DHS	1632	47117	3.87e-19	6.80607e-19	2.04835e-06	2.24783e-07	4.69492e-11	3.56676e-11	1.48029e-18	1.48029e-18
NMR metabolomics	NMR Total lipids	Total lipids	23415	Total Esterified Cholesterol	Total_CE	TMEM61	1	54980792	54992293	enhancer_DHS	1382	32469	1.0295e-09	2.14939e-09	0.276388	0.156395	2.65294e-07	1.95454e-07	4.15087e-09	4.15087e-09
NMR metabolomics	NMR Total lipids	Total lipids	23415	Total Esterified Cholesterol	Total_CE	APOB	2	21001429	21044073	enhancer_DHS	1975	62071	4.88247e-15	7.75422e-17	0.631423	0.460396	5.28753e-21	4.41014e-21	1.4427e-20	1.4427e-20
NMR metabolomics	NMR Total lipids	Total lipids	23415	Total Esterified Cholesterol	Total_CE	ABCG5	2	43812472	43838865	enhancer_DHS	616	32233	4.86192e-09	7.95114e-08	0.749359	0.928718	7.50221e-12	7.81019e-12	2.29402e-11	2.29402e-11
NMR metabolomics	NMR Total lipids	Total lipids	23415	Total Esterified Cholesterol	Total_CE	RHOB	2	20447074	20449445	enhancer_DHS	3501	100668	0.0868856	0.101611	0.576921	0.632609	1.41996e-09	1.69673e-09	4.63816e-09	4.63816e-09
NMR metabolomics	NMR Total lipids	Total lipids	23415	Total Esterified Cholesterol	Total_CE	PPARG	3	12287368	12434356	enhancer_DHS	3918	100344	1.27937e-09	1.22041e-10	0.123952	0.0938702	1.59958e-14	1.28548e-14	4.28546e-14	4.28546e-14
NMR metabolomics	NMR Total lipids	Total lipids	23415	Total Esterified Cholesterol	Total_CE	NEU1	6	31857659	31862906	enhancer_DHS	479	19047	1.02025e-08	8.9114e-09	0.139728	0.109735	1.41788e-06	1.17433e-06	2.83302e-08	2.83302e-08
NMR metabolomics	NMR Total lipids	Total lipids	23415	Total Esterified Cholesterol	Total_CE	C6orf48	6	31834608	31839766	enhancer_DHS	4028	120138	9.17107e-08	7.78815e-08	0.002184	0.00108961	4.55525e-06	3.36682e-06	2.47302e-07	2.47302e-07
NMR metabolomics	NMR Total lipids	Total lipids	23415	Total Esterified Cholesterol	Total_CE	ABCA1	9	104781002	104928237	enhancer_DHS	4816	152897	7.33217e-12	3.75391e-14	0.827401	0.710093	7.4754e-12	5.63546e-12	2.21601e-13	2.21601e-13
NMR metabolomics	NMR Total lipids	Total lipids	23415	Total Esterified Cholesterol	Total_CE	FADS2	11	61792980	61867354	enhancer_DHS	7334	158045	8.69764e-10	3.51577e-09	1.7779e-07	6.88315e-08	0.000407963	0.000314769	4.12562e-09	4.12562e-09
NMR metabolomics	NMR Total lipids	Total lipids	23415	Total Esterified Cholesterol	Total_CE	APOA1	11	116835751	116837950	enhancer_DHS	6631	136167	3.90004e-07	3.62543e-06	0.278014	0.325005	1.41044e-09	1.50644e-09	4.36155e-09	4.36155e-09
NMR metabolomics	NMR Total lipids	Total lipids	23415	Total Esterified Cholesterol	Total_CE	PHLPP2	16	71637835	71724701	enhancer_DHS	2192	60464	4.68186e-12	6.47796e-12	0.0063267	0.00413017	7.21631e-09	6.987e-09	1.62937e-11	1.62937e-11
NMR metabolomics	NMR Total lipids	Total lipids	23415	Total Esterified Cholesterol	Total_CE	ELP5	17	7251416	7259940	enhancer_DHS	2338	55833.9	1.59988e-31	1.0328e-26	0.00402802	0.00262349	1.10343e-42	9.98559e-43	3.14514e-42	3.14514e-42
NMR metabolomics	NMR Total lipids	Total lipids	23415	Total Esterified Cholesterol	Total_CE	DYM	18	49041474	49461347	enhancer_DHS	4213	129472	7.92055e-23	2.42332e-25	0.0834288	0.0440304	2.07757e-50	1.57143e-50	5.36819e-50	5.36819e-50
NMR metabolomics	NMR Total lipids	Total lipids	23415	Total Esterified Cholesterol	Total_CE	LIPG	18	49560699	49599182	enhancer_DHS	5186	120432	3.17771e-07	1.04627e-06	0.211732	0.147336	3.32438e-09	3.46248e-09	1.01058e-08	1.01058e-08
NMR metabolomics	NMR Total lipids	Total lipids	23415	Total Esterified Cholesterol	Total_CE	IGSF23	19	44613630	44636781	enhancer_DHS	603	11738	2.5979e-74	2.80695e-74	8.3145e-18	2.62737e-21	1.30848e-73	1.07435e-73	6.58842e-74	6.58842e-74
NMR metabolomics	NMR Total lipids	Total lipids	23415	Total Esterified Cholesterol	Total_CE	APOC2	19	44945982	44949565	enhancer_DHS	1366	28777	6.7091e-44	8.51725e-42	0.147631	0.144673	2.91172e-32	2.46311e-32	3.994e-43	3.994e-43
NMR metabolomics	NMR Total lipids	Total lipids	23415	Total Esterified Cholesterol	Total_CE	RELB	19	45001430	45038198	enhancer_DHS	1556	32132	2.30218e-25	2.14861e-19	9.03793e-07	2.03033e-06	1.87614e-42	1.8844e-42	5.64078e-42	5.64078e-42
NMR metabolomics	NMR Total lipids	Total lipids	23415	Total Esterified Cholesterol	Total_CE	KRI1	19	10553078	10566037	enhancer_DHS	6693	179674	2.64919e-27	4.3862e-30	0.997869	0.98272	1.48162e-16	1.21202e-16	2.62737e-29	2.62737e-29
NMR metabolomics	NMR Total lipids	Total lipids	23415	Total Esterified Cholesterol	Total_CE	PVR	19	44643798	44663583	enhancer_DHS	2917	72745	1.03713e-21	1.47297e-20	0.137194	0.150818	8.00644e-28	7.47789e-28	2.31994e-27	2.31994e-27
NMR metabolomics	NMR Total lipids	Total lipids	23415	Total Esterified Cholesterol	Total_CE	SLC44A2	19	10602457	10644559	enhancer_DHS	5841	151589	3.25898e-24	1.90031e-22	0.0797087	0.0421353	1.37838e-13	9.90093e-14	1.92242e-23	1.92242e-23
NMR metabolomics	NMR Total lipids	Total lipids	23415	Total Esterified Cholesterol	Total_CE	PPP1R37	19	45091396	45148077	enhancer_DHS	1361	27672	8.32702e-15	1.3218e-12	0.587105	0.617532	2.86906e-22	2.79701e-22	8.49774e-22	8.49774e-22
NMR metabolomics	NMR Total lipids	Total lipids	23415	Total Esterified Cholesterol	Total_CE	SPC24	19	11131520	11155808	enhancer_DHS	4089	140821	2.41188e-20	3.80225e-19	0.126901	0.0640587	4.04059e-11	4.72542e-11	1.36081e-19	1.36081e-19
NMR metabolomics	NMR Total lipids	Total lipids	23415	Total Esterified Cholesterol	Total_CE	ZNF180	19	44474428	44500524	enhancer_DHS	2958	77855	1.65508e-17	1.48815e-17	0.0352431	0.0176235	2.26726e-16	1.78008e-16	4.34299e-17	4.34299e-17
NMR metabolomics	NMR Total lipids	Total lipids	23415	Total Esterified Cholesterol	Total_CE	NDUFA13	19	19515736	19529054	enhancer_DHS	5002	133061	3.35311e-12	3.13923e-14	0.0232777	0.0128042	8.83258e-17	7.2488e-17	2.38576e-16	2.38576e-16
NMR metabolomics	NMR Total lipids	Total lipids	23415	Total Esterified Cholesterol	Total_CE	TOMM40	19	44890569	44903689	enhancer_DHS	626	19293	2.21261e-13	3.22127e-11	8.7055e-11	3.41899e-11	8.35327e-17	9.86462e-17	2.71331e-16	2.71331e-16
NMR metabolomics	NMR Total lipids	Total lipids	23415	Total Esterified Cholesterol	Total_CE	LDLR	19	11089362	11133816	enhancer_DHS	1904	51631	3.66612e-16	1.45464e-15	0.703973	0.727261	7.76082e-10	8.56474e-10	1.77636e-15	1.77636e-15
NMR metabolomics	NMR Total lipids	Total lipids	23415	Total Esterified Cholesterol	Total_CE	NECTIN2	19	44846175	44889228	enhancer_DHS	3306	94027	4.12986e-08	4.68478e-08	0.082568	0.0577134	9.48316e-15	9.59289e-15	2.86438e-14	2.86438e-14
NMR metabolomics	NMR Total lipids	Total lipids	23415	Total Esterified Cholesterol	Total_CE	GEMIN7	19	45079195	45091524	enhancer_DHS	2626	52459.4	1.66641e-08	9.22984e-09	0.517219	0.506944	1.67999e-14	1.62219e-14	4.95159e-14	4.95159e-14
NMR metabolomics	NMR Total lipids	Total lipids	23415	Total Esterified Cholesterol	Total_CE	SMARCA4	19	10960825	11079426	enhancer_DHS	6167	167064	8.69338e-15	5.09717e-13	0.904706	0.722193	3.97232e-12	3.96964e-12	5.11813e-14	5.11813e-14
NMR metabolomics	NMR Total lipids	Total lipids	23415	Total Esterified Cholesterol	Total_CE	CD3EAP	19	45406209	45410766	enhancer_DHS	2785	64271.1	6.4052e-07	2.68353e-06	0.0249868	0.0165397	6.29467e-13	6.99744e-13	1.9883e-12	1.9883e-12
NMR metabolomics	NMR Total lipids	Total lipids	23415	Total Esterified Cholesterol	Total_CE	ATG4D	19	10543895	10553418	enhancer_DHS	921	24416	1.40622e-12	1.98781e-12	0.426274	0.203008	3.477e-11	2.51193e-11	4.67737e-12	4.67737e-12
NMR metabolomics	NMR Total lipids	Total lipids	23415	Total Esterified Cholesterol	Total_CE	ZNF223	19	44051367	44067991	enhancer_DHS	656	28125	0.00574319	0.0118774	0.0474353	0.0503949	9.4914e-11	1.10017e-10	3.05727e-10	3.05727e-10
NMR metabolomics	NMR Total lipids	Total lipids	23415	Total Esterified Cholesterol	Total_CE	BCAM	19	44809059	44821421	enhancer_DHS	854	20763	2.07502e-10	2.59805e-10	2.66831e-06	1.03197e-06	1.25692e-07	1.16086e-07	6.90751e-10	6.90751e-10
NMR metabolomics	NMR Total lipids	Total lipids	23415	Total Esterified Cholesterol	Total_CE	APOE	19	44905754	44909393	enhancer_DHS	868	14585	1.85947e-06	3.45236e-06	0.548959	0.515851	6.68678e-09	6.82167e-09	2.02042e-08	2.02042e-08
NMR metabolomics	NMR Total lipids	Total lipids	23415	Total Esterified Cholesterol	Total_CE	BCL3	19	44747705	44760044	enhancer_DHS	2674	56051	6.48354e-05	0.00018518	0.347598	0.242456	1.3834e-08	1.53207e-08	4.36118e-08	4.36118e-08
NMR metabolomics	NMR Total lipids	Total lipids	23415	Total Esterified Cholesterol	Total_CE	C19orf38	19	10836575	10869790	enhancer_DHS	174	5344	2.33968e-08	2.50249e-08	0.0258217	0.0106698	6.08499e-08	5.46658e-08	5.10951e-08	5.10951e-08
NMR metabolomics	NMR Total lipids	Total lipids	23415	Total Esterified Cholesterol	Total_CE	DNM2	19	10718079	10833488	enhancer_DHS	528	9348	1.23003e-07	1.70003e-07	0.0012325	0.000984963	4.94392e-08	4.58312e-08	1.07028e-07	1.07028e-07
NMR metabolomics	NMR Total lipids	Total lipids	23415	Total Esterified Cholesterol	Total_CE	LINC00954	2	19868875	19885044	ncRNA	1608	26802	0.334489	0.331134	0.604411	0.587537	2.4374e-13	2.61336e-13	7.56839e-13	7.56839e-13
NMR metabolomics	NMR Total lipids	Total lipids	23415	Total Esterified Cholesterol	Total_CE	EHMT2-AS1	6	31883764	31884201	ncRNA	520	19882	2.76953e-08	3.19887e-08	0.12519	0.0857999	7.84179e-07	6.55074e-07	8.55065e-08	8.55065e-08
NMR metabolomics	NMR Total lipids	Total lipids	23415	Total Esterified Cholesterol	Total_CE	RN7SL192P	19	11011709	11011998	ncRNA	65	8226	5.46445e-16	6.27488e-16	6.57607e-11	2.42234e-12	1.49748e-15	1.26474e-15	1.33227e-15	1.33227e-15
NMR metabolomics	NMR Total lipids	Total lipids	23415	Total Esterified Cholesterol	Total_CE	MIR4748	19	10780258	10780333	ncRNA	20	2618	1.45526e-11	1.46411e-11	2.07017e-10	1.39817e-10	1.41056e-11	1.3984e-11	2.05901e-11	2.05901e-11
NMR metabolomics	NMR Total lipids	Total lipids	23419	Total Free Cholesterol	Total_FC	PCSK9	1	55039548	55064852	UTR	475	29654	0.0586524	0.0897898	0.601015	0.735708	3.88489e-14	4.73055e-14	1.2812e-13	1.2812e-13
NMR metabolomics	NMR Total lipids	Total lipids	23419	Total Free Cholesterol	Total_FC	HS1BP3	2	20560448	20651089	UTR	3503	95326	0.0203799	0.0447359	0.367633	0.407823	2.54534e-33	2.85415e-33	8.07273e-33	8.07273e-33
NMR metabolomics	NMR Total lipids	Total lipids	23419	Total Free Cholesterol	Total_FC	APOB	2	21001429	21044073	UTR	285	7908	1.19112e-10	1.8542e-10	0.0661591	0.0448403	2.17573e-08	1.93803e-08	4.32083e-10	4.32083e-10
NMR metabolomics	NMR Total lipids	Total lipids	23419	Total Free Cholesterol	Total_FC	GDF7	2	20666664	20679245	UTR	1961	62268	4.42455e-10	4.54749e-09	0.064045	0.084178	0.00230688	0.0021386	2.41934e-09	2.41934e-09
NMR metabolomics	NMR Total lipids	Total lipids	23419	Total Free Cholesterol	Total_FC	COL4A3BP	5	75356345	75512138	UTR	3352	111623	2.8624e-10	1.62583e-09	0.077816	0.0547901	0.000863029	0.000748101	1.46034e-09	1.46034e-09
NMR metabolomics	NMR Total lipids	Total lipids	23419	Total Free Cholesterol	Total_FC	HAVCR2	5	157085832	157142869	UTR	345	36442	1.29587e-07	1.34924e-07	6.24909e-07	5.34194e-07	2.35107e-07	2.18461e-07	2.18727e-07	2.18727e-07
NMR metabolomics	NMR Total lipids	Total lipids	23419	Total Free Cholesterol	Total_FC	IGF2R	6	159969099	160113507	UTR	1878	52893	1.24631e-10	2.20305e-10	0.345717	0.44337	2.013e-05	1.50392e-05	4.77593e-10	4.77593e-10
NMR metabolomics	NMR Total lipids	Total lipids	23419	Total Free Cholesterol	Total_FC	FADS1	11	61799625	61829318	UTR	1635	32438	1.69613e-15	5.03923e-15	2.26365e-15	3.78573e-16	6.76191e-06	5.90432e-06	1.55431e-15	1.55431e-15
NMR metabolomics	NMR Total lipids	Total lipids	23419	Total Free Cholesterol	Total_FC	APOA5	11	116789367	116792420	UTR	210	8414	6.34233e-11	6.18369e-11	0.000568652	7.51153e-05	1.18468e-10	1.00494e-10	1.19212e-10	1.19212e-10
NMR metabolomics	NMR Total lipids	Total lipids	23419	Total Free Cholesterol	Total_FC	ZPR1	11	116773799	116788050	UTR	1108	23681	2.13126e-09	1.76896e-09	1.12836e-05	2.15028e-06	8.77707e-09	6.4025e-09	4.59704e-09	4.59704e-09
NMR metabolomics	NMR Total lipids	Total lipids	23419	Total Free Cholesterol	Total_FC	PHLPP2	16	71637835	71724701	UTR	1562	39011	1.82094e-06	6.33618e-06	0.148998	0.132767	3.14058e-08	2.97241e-08	9.06467e-08	9.06467e-08
NMR metabolomics	NMR Total lipids	Total lipids	23419	Total Free Cholesterol	Total_FC	EIF5A	17	7306999	7312463	UTR	555	22644	1.51401e-13	9.63328e-11	0.00638658	0.00996647	6.92076e-25	7.0908e-25	2.10142e-24	2.10142e-24
NMR metabolomics	NMR Total lipids	Total lipids	23419	Total Free Cholesterol	Total_FC	ILF3	19	10654261	10692417	UTR	2116	50032	3.88509e-22	7.88073e-22	4.38344e-05	5.72709e-06	1.15315e-15	8.18857e-16	1.56134e-21	1.56134e-21
NMR metabolomics	NMR Total lipids	Total lipids	23419	Total Free Cholesterol	Total_FC	GATAD2A	19	19385826	19508931	UTR	1739	58850	5.36324e-21	6.75149e-21	0.00419437	0.00182393	3.48515e-20	3.06466e-20	1.51556e-20	1.51556e-20
NMR metabolomics	NMR Total lipids	Total lipids	23419	Total Free Cholesterol	Total_FC	BCL3	19	44747705	44760044	UTR	171	8586.07	3.94721e-09	3.88213e-08	0.0250076	0.0346273	6.7109e-20	7.07459e-20	2.06638e-19	2.06638e-19
NMR metabolomics	NMR Total lipids	Total lipids	23419	Total Free Cholesterol	Total_FC	SMARCA4	19	10960825	11079426	UTR	2083	45212	9.06294e-15	5.79888e-14	0.000538309	0.000289538	6.35924e-15	6.02546e-15	1.33227e-14	1.33227e-14
NMR metabolomics	NMR Total lipids	Total lipids	23419	Total Free Cholesterol	Total_FC	CD3EAP	19	45406209	45410766	UTR	693	47026	5.06123e-07	4.81461e-06	0.510526	0.626006	2.41929e-13	2.85008e-13	7.8515e-13	7.8515e-13
NMR metabolomics	NMR Total lipids	Total lipids	23419	Total Free Cholesterol	Total_FC	RELB	19	45001430	45038198	UTR	239	7306	1.50771e-11	2.25488e-11	8.91006e-08	1.68333e-08	1.99689e-10	1.72645e-10	4.93647e-11	4.93647e-11
NMR metabolomics	NMR Total lipids	Total lipids	23419	Total Free Cholesterol	Total_FC	TMED1	19	10832438	10836318	UTR	303	3803	2.50216e-08	2.55938e-08	0.0620203	0.0510708	1.17322e-07	1.11251e-07	6.21442e-08	6.21442e-08
NMR metabolomics	NMR Total lipids	Total lipids	23419	Total Free Cholesterol	Total_FC	LDLR	19	11089362	11133816	upstream	229	7944	7.36002e-10	1.45682e-09	0.903681	0.919821	2.06662e-10	2.4473e-10	5.46944e-10	5.46944e-10
NMR metabolomics	NMR Total lipids	Total lipids	23419	Total Free Cholesterol	Total_FC	BCL3	19	44747705	44760044	upstream	327	4534	0.00273607	0.00391475	0.0607843	0.0676513	2.29685e-10	2.42162e-10	7.07275e-10	7.07275e-10
NMR metabolomics	NMR Total lipids	Total lipids	23419	Total Free Cholesterol	Total_FC	DNM2	19	10718079	10833488	upstream	324	7587	2.73293e-08	3.51664e-08	0.000757024	0.000622278	3.16521e-09	2.98696e-09	8.38277e-09	8.38277e-09
NMR metabolomics	NMR Total lipids	Total lipids	23419	Total Free Cholesterol	Total_FC	CBLC	19	44777869	44800652	upstream	283	6009	1.97556e-06	3.54765e-06	0.000172369	9.98875e-05	1.05171e-08	1.18349e-08	3.32627e-08	3.32627e-08
NMR metabolomics	NMR Total lipids	Total lipids	23419	Total Free Cholesterol	Total_FC	APOE	19	44905754	44909393	upstream	402	8856	2.90183e-08	4.67717e-08	0.051221	0.0400382	0.000310541	0.000289438	1.07434e-07	1.07434e-07
NMR metabolomics	NMR Total lipids	Total lipids	23419	Total Free Cholesterol	Total_FC	AMIGO1	1	109504175	109509738	downstream	289	31829	9.27993e-12	5.00319e-11	0.000728383	0.000233665	3.43282e-09	3.18276e-09	4.67465e-11	4.67465e-11
NMR metabolomics	NMR Total lipids	Total lipids	23419	Total Free Cholesterol	Total_FC	KIAA1324	1	109113679	109206781	downstream	233	8715	4.67934e-10	5.85908e-10	3.19718e-10	6.37675e-11	1.6746e-09	1.38346e-09	2.50276e-10	2.50276e-10
NMR metabolomics	NMR Total lipids	Total lipids	23419	Total Free Cholesterol	Total_FC	CYB561D1	1	109494052	109502932	downstream	294	25962	4.58801e-08	9.48331e-08	0.067495	0.0502704	2.89339e-09	2.58674e-09	7.84782e-09	7.84782e-09
NMR metabolomics	NMR Total lipids	Total lipids	23419	Total Free Cholesterol	Total_FC	HAVCR2	5	157085832	157142869	downstream	267	38667	9.07423e-08	9.24261e-08	3.50246e-07	3.13026e-07	2.0498e-07	1.88018e-07	1.57536e-07	1.57536e-07
NMR metabolomics	NMR Total lipids	Total lipids	23419	Total Free Cholesterol	Total_FC	APOA5	11	116789367	116792420	downstream	80	5035	7.9052e-09	8.01731e-09	6.34936e-08	3.08203e-08	9.62274e-09	9.01264e-09	1.16663e-08	1.16663e-08
NMR metabolomics	NMR Total lipids	Total lipids	23419	Total Free Cholesterol	Total_FC	ASGR2	17	7101322	7115700	downstream	351	11755	1.26761e-37	1.15656e-37	3.77359e-07	7.51796e-09	3.17378e-37	2.64807e-37	2.55728e-37	2.55728e-37
NMR metabolomics	NMR Total lipids	Total lipids	23419	Total Free Cholesterol	Total_FC	BCAM	19	44809059	44821421	downstream	322	12969	3.92615e-93	5.40766e-93	3.25042e-05	2.27685e-06	5.0542e-90	4.41761e-90	1.36348e-92	1.36348e-92
NMR metabolomics	NMR Total lipids	Total lipids	23419	Total Free Cholesterol	Total_FC	BCL3	19	44747705	44760044	downstream	292	8748	2.69533e-25	1.34674e-24	2.31146e-07	2.09151e-07	6.37402e-25	6.35465e-25	7.89976e-25	7.89976e-25
NMR metabolomics	NMR Total lipids	Total lipids	23419	Total Free Cholesterol	Total_FC	CKM	19	45306414	45322977	downstream	247	12959	2.94993e-13	6.22115e-11	0.000337959	0.000487524	1.80185e-20	1.86312e-20	5.49591e-20	5.49591e-20
NMR metabolomics	NMR Total lipids	Total lipids	23419	Total Free Cholesterol	Total_FC	MARK4	19	45079288	45305283	downstream	239	12987	4.63065e-13	8.48031e-11	0.000654263	0.000889866	1.81356e-20	1.87303e-20	5.52845e-20	5.52845e-20
NMR metabolomics	NMR Total lipids	Total lipids	23419	Total Free Cholesterol	Total_FC	C19orf38	19	10836575	10869790	downstream	205	9840	2.42782e-10	5.17691e-10	0.0690668	0.102153	2.17181e-06	2.052e-06	9.91486e-10	9.91486e-10
NMR metabolomics	NMR Total lipids	Total lipids	23419	Total Free Cholesterol	Total_FC	ANGPTL3	1	62597487	62606159	promoter_CAGE	140	6714	0.000446464	0.00324813	1.15821e-05	0.000123484	4.38377e-23	5.51833e-23	1.46581e-22	1.46581e-22
NMR metabolomics	NMR Total lipids	Total lipids	23419	Total Free Cholesterol	Total_FC	AMPD2	1	109616104	109632051	promoter_CAGE	386	14109	1.3233e-15	1.71361e-15	1.88324e-09	2.28287e-10	3.42207e-14	2.8976e-14	4.32987e-15	4.32987e-15
NMR metabolomics	NMR Total lipids	Total lipids	23419	Total Free Cholesterol	Total_FC	USP24	1	55066359	55215113	promoter_CAGE	630	12467	8.43495e-05	0.000522201	0.480581	0.542045	8.52972e-15	9.1573e-15	2.66454e-14	2.66454e-14
NMR metabolomics	NMR Total lipids	Total lipids	23419	Total Free Cholesterol	Total_FC	ABCG5	2	43812472	43838865	promoter_CAGE	123	4126	1.57129e-13	1.64349e-13	1.18285e-10	3.77102e-11	3.50535e-13	3.22412e-13	3.25517e-13	3.25517e-13
NMR metabolomics	NMR Total lipids	Total lipids	23419	Total Free Cholesterol	Total_FC	APOA5	11	116789367	116792420	promoter_CAGE	36	5079	5.76383e-11	5.89935e-11	1.43062e-08	3.84748e-09	6.5122e-11	6.2118e-11	9.07927e-11	9.07927e-11
NMR metabolomics	NMR Total lipids	Total lipids	23419	Total Free Cholesterol	Total_FC	EIF5A	17	7306999	7312463	promoter_CAGE	763	16440	7.96424e-19	1.36725e-17	0.000953439	0.000647483	5.23203e-25	4.94064e-25	1.52465e-24	1.52465e-24
NMR metabolomics	NMR Total lipids	Total lipids	23419	Total Free Cholesterol	Total_FC	RELB	19	45001430	45038198	promoter_CAGE	304	4480	4.89549e-18	6.00238e-18	0.00444141	0.0041094	3.3025e-16	3.23303e-16	1.59475e-17	1.59475e-17
NMR metabolomics	NMR Total lipids	Total lipids	23419	Total Free Cholesterol	Total_FC	SMARCA4	19	10960825	11079426	promoter_CAGE	448	13166	9.19278e-12	3.58074e-11	4.11608e-12	3.08501e-12	1.86069e-15	1.80593e-15	5.66214e-15	5.66214e-15
NMR metabolomics	NMR Total lipids	Total lipids	23419	Total Free Cholesterol	Total_FC	APOC1	19	44914247	44919349	promoter_CAGE	99	2220	5.57349e-07	9.12952e-07	0.0643143	0.0656728	9.76631e-15	9.96553e-15	2.9643e-14	2.9643e-14
NMR metabolomics	NMR Total lipids	Total lipids	23419	Total Free Cholesterol	Total_FC	PBX4	19	19561707	19618916	promoter_CAGE	193	11282	4.79494e-13	3.71576e-13	2.25363e-08	6.38797e-09	3.87191e-13	3.57139e-13	5.90639e-13	5.90639e-13
NMR metabolomics	NMR Total lipids	Total lipids	23419	Total Free Cholesterol	Total_FC	APOE	19	44905754	44909393	promoter_CAGE	410	5545	4.4587e-11	6.63103e-11	0.0354357	0.0425988	8.75442e-08	8.77115e-08	1.59866e-10	1.59866e-10
NMR metabolomics	NMR Total lipids	Total lipids	23419	Total Free Cholesterol	Total_FC	LDLR	19	11089362	11133816	promoter_CAGE	444	8108	8.32629e-07	1.21359e-06	0.103952	0.0942371	2.27074e-10	2.36164e-10	6.94428e-10	6.94428e-10
NMR metabolomics	NMR Total lipids	Total lipids	23419	Total Free Cholesterol	Total_FC	QTRT1	19	10701430	10713437	promoter_CAGE	127	924	3.00348e-07	3.01234e-07	0.027514	0.0270401	1.43469e-07	1.42904e-07	2.91021e-07	2.91021e-07
NMR metabolomics	NMR Total lipids	Total lipids	23419	Total Free Cholesterol	Total_FC	ANGPTL3	1	62597487	62606159	promoter_DHS	162	3978	4.27543e-06	2.25945e-05	0.00156074	0.00238888	4.94991e-19	5.40724e-19	1.55054e-18	1.55054e-18
NMR metabolomics	NMR Total lipids	Total lipids	23419	Total Free Cholesterol	Total_FC	AMPD2	1	109616104	109632051	promoter_DHS	900	25858	2.62892e-15	2.51854e-15	7.71097e-06	8.0215e-07	6.76613e-14	5.21153e-14	7.32747e-15	7.32747e-15
NMR metabolomics	NMR Total lipids	Total lipids	23419	Total Free Cholesterol	Total_FC	PCSK9	1	55039548	55064852	promoter_DHS	596	16883	0.165056	0.190987	0.123902	0.135575	2.61641e-15	3.11861e-15	8.65974e-15	8.65974e-15
NMR metabolomics	NMR Total lipids	Total lipids	23419	Total Free Cholesterol	Total_FC	USP24	1	55066359	55215113	promoter_DHS	915	18797	5.14221e-05	0.000443289	0.873742	0.940423	1.30292e-14	1.39232e-14	4.05231e-14	4.05231e-14
NMR metabolomics	NMR Total lipids	Total lipids	23419	Total Free Cholesterol	Total_FC	MYBPHL	1	109292365	109307041	promoter_DHS	735	14139	4.74028e-10	6.50869e-10	0.00180256	0.000626882	2.58471e-08	2.12656e-08	1.60785e-09	1.60785e-09
NMR metabolomics	NMR Total lipids	Total lipids	23419	Total Free Cholesterol	Total_FC	C1orf194	1	109105951	109113857	promoter_DHS	364	20332	3.60566e-09	4.52198e-09	0.317362	0.366078	5.70619e-06	4.92599e-06	1.20274e-08	1.20274e-08
NMR metabolomics	NMR Total lipids	Total lipids	23419	Total Free Cholesterol	Total_FC	HS1BP3	2	20560448	20651089	promoter_DHS	1982	42187	0.306856	0.358089	0.926014	0.90957	9.31102e-13	1.02372e-12	2.92566e-12	2.92566e-12
NMR metabolomics	NMR Total lipids	Total lipids	23419	Total Free Cholesterol	Total_FC	ABCG5	2	43812472	43838865	promoter_DHS	654	14301	3.13423e-11	9.37976e-10	0.0010063	0.00159349	1.12502e-12	1.07695e-12	3.24274e-12	3.24274e-12
NMR metabolomics	NMR Total lipids	Total lipids	23419	Total Free Cholesterol	Total_FC	APOA5	11	116789367	116792420	promoter_DHS	581	16673	1.66952e-08	1.31391e-08	0.00757623	0.0027717	3.62386e-08	2.87367e-08	3.02419e-08	3.02419e-08
NMR metabolomics	NMR Total lipids	Total lipids	23419	Total Free Cholesterol	Total_FC	IGSF23	19	44613630	44636781	promoter_DHS	721	17073	3.72497e-79	9.22627e-79	2.88775e-07	4.06759e-09	3.28856e-76	2.70478e-76	1.58933e-78	1.58933e-78
NMR metabolomics	NMR Total lipids	Total lipids	23419	Total Free Cholesterol	Total_FC	RELB	19	45001430	45038198	promoter_DHS	670	12584	7.52835e-54	5.0691e-53	2.54722e-18	2.32798e-19	1.45854e-44	1.32135e-44	3.93291e-53	3.93291e-53
NMR metabolomics	NMR Total lipids	Total lipids	23419	Total Free Cholesterol	Total_FC	MARK4	19	45079288	45305283	promoter_DHS	1869	56209	4.163e-13	2.80482e-11	0.885667	0.814938	5.33781e-23	5.14138e-23	1.57133e-22	1.57133e-22
NMR metabolomics	NMR Total lipids	Total lipids	23419	Total Free Cholesterol	Total_FC	APOC1	19	44914247	44919349	promoter_DHS	1001	22371	2.32726e-19	1.57526e-15	0.00544279	0.00211538	1.4599e-20	1.44133e-20	4.22013e-20	4.22013e-20
NMR metabolomics	NMR Total lipids	Total lipids	23419	Total Free Cholesterol	Total_FC	TOMM40	19	44890569	44903689	promoter_DHS	696	11465	6.19253e-18	2.29515e-17	0.00188498	0.00108885	8.39645e-20	8.61964e-20	2.52991e-19	2.52991e-19
NMR metabolomics	NMR Total lipids	Total lipids	23419	Total Free Cholesterol	Total_FC	ATG4D	19	10543895	10553418	promoter_DHS	1071	33914	1.18202e-15	1.54779e-15	0.189216	0.0912017	1.40247e-13	1.02963e-13	3.9968e-15	3.9968e-15
NMR metabolomics	NMR Total lipids	Total lipids	23419	Total Free Cholesterol	Total_FC	SMARCA4	19	10960825	11079426	promoter_DHS	977	24131	1.23691e-12	7.13617e-12	2.65269e-05	4.09134e-05	3.27174e-15	3.27078e-15	9.76996e-15	9.76996e-15
NMR metabolomics	NMR Total lipids	Total lipids	23419	Total Free Cholesterol	Total_FC	CLPTM1	19	44954585	44993341	promoter_DHS	839	13878	4.14182e-11	4.59059e-10	0.0894366	0.10427	2.5176e-14	2.46059e-14	7.4829e-14	7.4829e-14
NMR metabolomics	NMR Total lipids	Total lipids	23419	Total Free Cholesterol	Total_FC	CD3EAP	19	45406209	45410766	promoter_DHS	310	5628	4.06363e-06	8.337e-06	0.956555	0.981878	2.99392e-14	3.13666e-14	9.19265e-14	9.19265e-14
NMR metabolomics	NMR Total lipids	Total lipids	23419	Total Free Cholesterol	Total_FC	LDLR	19	11089362	11133816	promoter_DHS	923	20360	1.3261e-12	6.31141e-13	7.4092e-07	4.53863e-07	4.72847e-10	4.941e-10	2.56128e-12	2.56128e-12
NMR metabolomics	NMR Total lipids	Total lipids	23419	Total Free Cholesterol	Total_FC	TMEM161A	19	19119169	19138513	promoter_DHS	574	21967	2.00068e-11	8.17081e-11	0.0141681	0.00789789	1.02113e-12	9.0284e-13	2.79177e-12	2.79177e-12
NMR metabolomics	NMR Total lipids	Total lipids	23419	Total Free Cholesterol	Total_FC	APOE	19	44905754	44909393	promoter_DHS	644	9430	9.43207e-13	2.28917e-12	0.201334	0.236697	1.2053e-07	1.22335e-07	4.00791e-12	4.00791e-12
NMR metabolomics	NMR Total lipids	Total lipids	23419	Total Free Cholesterol	Total_FC	DNM2	19	10718079	10833488	promoter_DHS	2508	53369	2.64593e-12	1.53868e-10	0.489877	0.564678	2.24616e-08	2.07786e-08	1.56035e-11	1.56035e-11
NMR metabolomics	NMR Total lipids	Total lipids	23419	Total Free Cholesterol	Total_FC	BCL3	19	44747705	44760044	promoter_DHS	1211	45277	8.51573e-05	0.000114312	0.77786	0.926041	2.21333e-09	2.7139e-09	7.31438e-09	7.31438e-09
NMR metabolomics	NMR Total lipids	Total lipids	23419	Total Free Cholesterol	Total_FC	CBLC	19	44777869	44800652	promoter_DHS	267	2643	1.03574e-07	1.3133e-07	0.119254	0.114094	4.52125e-09	4.53961e-09	1.30796e-08	1.30796e-08
NMR metabolomics	NMR Total lipids	Total lipids	23419	Total Free Cholesterol	Total_FC	KRI1	19	10553078	10566037	promoter_DHS	705	18329	1.55166e-06	1.58032e-06	0.209533	0.208074	2.45868e-08	2.39117e-08	7.16247e-08	7.16247e-08
NMR metabolomics	NMR Total lipids	Total lipids	23419	Total Free Cholesterol	Total_FC	AMPD2	1	109616104	109632051	enhancer_CAGE	578	16892	1.66691e-15	1.98144e-15	3.5122e-09	3.47378e-10	4.212e-14	3.41953e-14	5.32907e-15	5.32907e-15
NMR metabolomics	NMR Total lipids	Total lipids	23419	Total Free Cholesterol	Total_FC	USP24	1	55066359	55215113	enhancer_CAGE	717	13634	6.51288e-05	0.000427964	0.941511	0.992642	9.3741e-15	9.97768e-15	2.90878e-14	2.90878e-14
NMR metabolomics	NMR Total lipids	Total lipids	23419	Total Free Cholesterol	Total_FC	ABCG5	2	43812472	43838865	enhancer_CAGE	198	4680	2.86837e-13	2.71024e-13	1.51104e-08	3.9939e-09	3.92265e-13	3.56705e-13	4.7895e-13	4.7895e-13
NMR metabolomics	NMR Total lipids	Total lipids	23419	Total Free Cholesterol	Total_FC	CFB	6	31945650	31952084	enhancer_CAGE	487	21301	6.14499e-08	4.74699e-08	0.258883	0.214388	5.25569e-07	4.60772e-07	1.44884e-07	1.44884e-07
NMR metabolomics	NMR Total lipids	Total lipids	23419	Total Free Cholesterol	Total_FC	C6orf48	6	31834608	31839766	enhancer_CAGE	1711	50534.2	1.09711e-07	9.76342e-08	0.000521612	0.000198812	9.9744e-07	7.52348e-07	2.7655e-07	2.7655e-07
NMR metabolomics	NMR Total lipids	Total lipids	23419	Total Free Cholesterol	Total_FC	APOA5	11	116789367	116792420	enhancer_CAGE	32	4855	5.55397e-11	5.75467e-11	5.86974e-09	1.99634e-09	6.12853e-11	5.95175e-11	8.67397e-11	8.67397e-11
NMR metabolomics	NMR Total lipids	Total lipids	23419	Total Free Cholesterol	Total_FC	FADS2	11	61792980	61867354	enhancer_CAGE	2214	28173	3.02967e-08	5.80887e-08	0.000949592	0.000568138	5.97552e-06	4.96018e-06	1.18592e-07	1.18592e-07
NMR metabolomics	NMR Total lipids	Total lipids	23419	Total Free Cholesterol	Total_FC	PHLPP2	16	71637835	71724701	enhancer_CAGE	398	14206	1.42863e-10	1.52837e-10	0.00425516	0.000818796	7.77671e-10	6.1122e-10	3.64419e-10	3.64419e-10
NMR metabolomics	NMR Total lipids	Total lipids	23419	Total Free Cholesterol	Total_FC	ELP5	17	7251416	7259940	enhancer_CAGE	1103	30497.1	3.53545e-29	7.35582e-25	0.000694434	0.00033842	1.62687e-42	1.48847e-42	4.66378e-42	4.66378e-42
NMR metabolomics	NMR Total lipids	Total lipids	23419	Total Free Cholesterol	Total_FC	EIF5A	17	7306999	7312463	enhancer_CAGE	979	20890	3.76686e-17	6.3709e-17	0.0177618	0.0135084	6.69182e-25	6.27755e-25	1.94342e-24	1.94342e-24
NMR metabolomics	NMR Total lipids	Total lipids	23419	Total Free Cholesterol	Total_FC	RELB	19	45001430	45038198	enhancer_CAGE	469	10486	7.93097e-06	0.000137499	0.0172194	0.0341924	7.0953e-16	8.00588e-16	2.22045e-15	2.22045e-15
NMR metabolomics	NMR Total lipids	Total lipids	23419	Total Free Cholesterol	Total_FC	SMARCA4	19	10960825	11079426	enhancer_CAGE	733	23061	4.80678e-12	3.03531e-11	6.0397e-07	1.12584e-06	3.1218e-15	3.17914e-15	9.54792e-15	9.54792e-15
NMR metabolomics	NMR Total lipids	Total lipids	23419	Total Free Cholesterol	Total_FC	LDLR	19	11089362	11133816	enhancer_CAGE	454	8711	3.35608e-13	7.24862e-13	0.769815	0.697326	9.42926e-11	9.84754e-11	1.37002e-12	1.37002e-12
NMR metabolomics	NMR Total lipids	Total lipids	23419	Total Free Cholesterol	Total_FC	NECTIN2	19	44846175	44889228	enhancer_CAGE	871	28726	2.35469e-12	9.24674e-12	4.04248e-08	1.21763e-08	1.88919e-05	1.85813e-05	1.12583e-11	1.12583e-11
NMR metabolomics	NMR Total lipids	Total lipids	23419	Total Free Cholesterol	Total_FC	SPC24	19	11131520	11155808	enhancer_CAGE	642	17841	7.30473e-06	6.73368e-05	0.0854266	0.118843	5.06512e-12	5.63204e-12	1.60008e-11	1.60008e-11
NMR metabolomics	NMR Total lipids	Total lipids	23419	Total Free Cholesterol	Total_FC	BCL3	19	44747705	44760044	enhancer_CAGE	1342	29106	1.63519e-05	4.07564e-05	0.00284254	0.00147887	1.18092e-08	1.35954e-08	3.78977e-08	3.78977e-08
NMR metabolomics	NMR Total lipids	Total lipids	23419	Total Free Cholesterol	Total_FC	ILF3	19	10654261	10692417	enhancer_CAGE	1058	15508	6.54051e-08	8.12467e-08	0.293016	0.298987	0.000590644	0.000557088	2.17383e-07	2.17383e-07
NMR metabolomics	NMR Total lipids	Total lipids	23419	Total Free Cholesterol	Total_FC	QTRT1	19	10701430	10713437	enhancer_CAGE	131	932	2.86957e-07	2.87939e-07	0.020524	0.0201695	1.43468e-07	1.42903e-07	2.86727e-07	2.86727e-07
NMR metabolomics	NMR Total lipids	Total lipids	23419	Total Free Cholesterol	Total_FC	ZNF223	19	44051367	44067991	enhancer_CAGE	83	1577	0.000120691	0.000143322	0.00662176	0.00685971	1.04133e-07	1.04521e-07	3.12726e-07	3.12726e-07
NMR metabolomics	NMR Total lipids	Total lipids	23419	Total Free Cholesterol	Total_FC	USP24	1	55066359	55215113	enhancer_DHS	3554	97750	0.000638285	0.00190026	0.693236	0.602206	1.17031e-42	1.33851e-42	3.74632e-42	3.74632e-42
NMR metabolomics	NMR Total lipids	Total lipids	23419	Total Free Cholesterol	Total_FC	PCSK9	1	55039548	55064852	enhancer_DHS	1032	25642	3.12064e-20	6.1456e-16	7.59104e-05	0.000162174	2.07977e-38	2.15675e-38	6.35267e-38	6.35267e-38
NMR metabolomics	NMR Total lipids	Total lipids	23419	Total Free Cholesterol	Total_FC	AMPD2	1	109616104	109632051	enhancer_DHS	1630	47044	1.18752e-22	2.77755e-22	9.08756e-07	7.63897e-08	1.25161e-13	9.50373e-14	4.99119e-22	4.99119e-22
NMR metabolomics	NMR Total lipids	Total lipids	23419	Total Free Cholesterol	Total_FC	TMEM61	1	54980792	54992293	enhancer_DHS	1375	32402	2.35476e-10	4.80079e-10	0.198561	0.102527	4.6987e-08	3.46075e-08	9.40454e-10	9.40454e-10
NMR metabolomics	NMR Total lipids	Total lipids	23419	Total Free Cholesterol	Total_FC	APOB	2	21001429	21044073	enhancer_DHS	1976	61938	1.96869e-18	1.33443e-20	0.385333	0.259314	5.44235e-28	4.54027e-28	1.48517e-27	1.48517e-27
NMR metabolomics	NMR Total lipids	Total lipids	23419	Total Free Cholesterol	Total_FC	RHOB	2	20447074	20449445	enhancer_DHS	3500	100518	0.0256265	0.0329549	0.373074	0.424445	2.07536e-12	2.48026e-12	6.77947e-12	6.77947e-12
NMR metabolomics	NMR Total lipids	Total lipids	23419	Total Free Cholesterol	Total_FC	ABCG5	2	43812472	43838865	enhancer_DHS	618	32198	1.10698e-08	1.80585e-07	0.539757	0.674526	2.46581e-12	2.56622e-12	7.54419e-12	7.54419e-12
NMR metabolomics	NMR Total lipids	Total lipids	23419	Total Free Cholesterol	Total_FC	PPARG	3	12287368	12434356	enhancer_DHS	3916	100137	3.78951e-10	3.68467e-11	0.116851	0.0863014	2.29115e-15	1.84105e-15	6.21725e-15	6.21725e-15
NMR metabolomics	NMR Total lipids	Total lipids	23419	Total Free Cholesterol	Total_FC	NEU1	6	31857659	31862906	enhancer_DHS	480	19029	1.67808e-08	1.43279e-08	0.137427	0.101285	8.76194e-07	7.25841e-07	4.54873e-08	4.54873e-08
NMR metabolomics	NMR Total lipids	Total lipids	23419	Total Free Cholesterol	Total_FC	C6orf48	6	31834608	31839766	enhancer_DHS	4025	119896	5.84024e-08	4.99793e-08	0.00494969	0.00243967	2.41376e-06	1.78419e-06	1.57454e-07	1.57454e-07
NMR metabolomics	NMR Total lipids	Total lipids	23419	Total Free Cholesterol	Total_FC	SLC22A3	6	160348268	160452581	enhancer_DHS	4637	116204	1.12284e-07	1.05223e-07	0.0654576	0.0727517	0.000125219	0.000117177	3.25624e-07	3.25624e-07
NMR metabolomics	NMR Total lipids	Total lipids	23419	Total Free Cholesterol	Total_FC	ABCA1	9	104781002	104928237	enhancer_DHS	4817	152594	7.6596e-10	1.044e-11	0.900069	0.789838	1.32694e-09	1.00041e-09	6.07017e-11	6.07017e-11
NMR metabolomics	NMR Total lipids	Total lipids	23419	Total Free Cholesterol	Total_FC	FADS2	11	61792980	61867354	enhancer_DHS	7333	157782	1.055e-09	4.14403e-09	1.22087e-06	4.97938e-07	0.000274111	0.000212008	5.03349e-09	5.03349e-09
NMR metabolomics	NMR Total lipids	Total lipids	23419	Total Free Cholesterol	Total_FC	ADAM10	15	58588807	58749978	enhancer_DHS	7645	184876	3.64348e-08	7.39779e-08	0.969783	0.976149	1.9407e-06	2.16063e-06	1.43055e-07	1.43055e-07
NMR metabolomics	NMR Total lipids	Total lipids	23419	Total Free Cholesterol	Total_FC	PHLPP2	16	71637835	71724701	enhancer_DHS	2195	60360	1.1658e-12	1.24795e-12	0.00922529	0.00559106	2.83874e-09	2.23024e-09	3.61478e-12	3.61478e-12
NMR metabolomics	NMR Total lipids	Total lipids	23419	Total Free Cholesterol	Total_FC	ELP5	17	7251416	7259940	enhancer_DHS	2333	55758.9	5.5032e-31	2.74225e-26	0.00236414	0.00161444	2.98352e-42	2.69931e-42	8.50292e-42	8.50292e-42
NMR metabolomics	NMR Total lipids	Total lipids	23419	Total Free Cholesterol	Total_FC	DYM	18	49041474	49461347	enhancer_DHS	4206	129203	2.01156e-15	3.87486e-17	0.139155	0.0882265	8.25496e-34	6.24131e-34	2.13248e-33	2.13248e-33
NMR metabolomics	NMR Total lipids	Total lipids	23419	Total Free Cholesterol	Total_FC	IGSF23	19	44613630	44636781	enhancer_DHS	603	11716	4.65299e-77	4.95425e-77	1.2917e-18	2.94256e-22	2.20789e-76	1.81325e-76	1.16008e-76	1.16008e-76
NMR metabolomics	NMR Total lipids	Total lipids	23419	Total Free Cholesterol	Total_FC	APOC2	19	44945982	44949565	enhancer_DHS	1366	28720	6.52273e-50	1.87833e-47	0.228805	0.23064	2.87742e-35	2.43297e-35	3.90009e-49	3.90009e-49
NMR metabolomics	NMR Total lipids	Total lipids	23419	Total Free Cholesterol	Total_FC	RELB	19	45001430	45038198	enhancer_DHS	1555	32083	1.74306e-26	3.01345e-20	9.0391e-08	1.91328e-07	3.37942e-44	3.39327e-44	1.0159e-43	1.0159e-43
NMR metabolomics	NMR Total lipids	Total lipids	23419	Total Free Cholesterol	Total_FC	KRI1	19	10553078	10566037	enhancer_DHS	6691	179373	1.57632e-30	1.04439e-33	0.746237	0.733872	3.44821e-17	2.82009e-17	6.26217e-33	6.26217e-33
NMR metabolomics	NMR Total lipids	Total lipids	23419	Total Free Cholesterol	Total_FC	PVR	19	44643798	44663583	enhancer_DHS	2912	72601	4.96597e-25	1.2765e-23	0.128277	0.140915	1.26482e-30	1.18152e-30	3.66525e-30	3.66525e-30
NMR metabolomics	NMR Total lipids	Total lipids	23419	Total Free Cholesterol	Total_FC	SLC44A2	19	10602457	10644559	enhancer_DHS	5841	151371	2.73965e-29	4.49553e-27	0.168123	0.089164	1.31165e-16	9.42915e-17	1.63383e-28	1.63383e-28
NMR metabolomics	NMR Total lipids	Total lipids	23419	Total Free Cholesterol	Total_FC	PPP1R37	19	45091396	45148077	enhancer_DHS	1360	27633	1.07638e-15	2.238e-13	0.679327	0.72489	2.48584e-23	2.42404e-23	7.36365e-23	7.36365e-23
NMR metabolomics	NMR Total lipids	Total lipids	23419	Total Free Cholesterol	Total_FC	SPC24	19	11131520	11155808	enhancer_DHS	4085	140637	1.30108e-23	3.07911e-22	0.0696894	0.0311869	3.68927e-11	4.29599e-11	7.48999e-23	7.48999e-23
NMR metabolomics	NMR Total lipids	Total lipids	23419	Total Free Cholesterol	Total_FC	ZNF180	19	44474428	44500524	enhancer_DHS	2953	77722	1.57166e-22	2.0354e-22	0.0246249	0.0110745	1.90469e-20	1.49509e-20	5.26541e-22	5.26541e-22
NMR metabolomics	NMR Total lipids	Total lipids	23419	Total Free Cholesterol	Total_FC	TOMM40	19	44890569	44903689	enhancer_DHS	625	19260	1.12758e-14	2.75817e-12	4.09008e-11	1.4384e-11	1.30648e-19	1.54309e-19	4.24485e-19	4.24485e-19
NMR metabolomics	NMR Total lipids	Total lipids	23419	Total Free Cholesterol	Total_FC	NDUFA13	19	19515736	19529054	enhancer_DHS	5000	132778	7.96581e-14	4.18781e-16	0.0173826	0.00880296	1.73859e-19	1.427e-19	4.70154e-19	4.70154e-19
NMR metabolomics	NMR Total lipids	Total lipids	23419	Total Free Cholesterol	Total_FC	NECTIN2	19	44846175	44889228	enhancer_DHS	3306	93862	3.20938e-09	3.49915e-09	0.0671386	0.0507272	6.81437e-19	6.89275e-19	2.056e-18	2.056e-18
NMR metabolomics	NMR Total lipids	Total lipids	23419	Total Free Cholesterol	Total_FC	LDLR	19	11089362	11133816	enhancer_DHS	1904	51545	6.25738e-19	2.37864e-18	0.816221	0.848158	4.84542e-10	5.26348e-10	2.97247e-18	2.97247e-18
NMR metabolomics	NMR Total lipids	Total lipids	23419	Total Free Cholesterol	Total_FC	SMARCA4	19	10960825	11079426	enhancer_DHS	6161	166841	9.01654e-19	1.16649e-16	0.551493	0.394381	2.28432e-14	2.28271e-14	5.37935e-18	5.37935e-18
NMR metabolomics	NMR Total lipids	Total lipids	23419	Total Free Cholesterol	Total_FC	ATG4D	19	10543895	10553418	enhancer_DHS	920	24365	3.12365e-15	4.74547e-15	0.405602	0.170331	1.01382e-13	7.32782e-14	1.08802e-14	1.08802e-14
NMR metabolomics	NMR Total lipids	Total lipids	23419	Total Free Cholesterol	Total_FC	GEMIN7	19	45079195	45091524	enhancer_DHS	2624	52380.4	5.31709e-09	2.47383e-09	0.513399	0.495356	1.12143e-13	1.08275e-13	3.30624e-13	3.30624e-13
NMR metabolomics	NMR Total lipids	Total lipids	23419	Total Free Cholesterol	Total_FC	CD3EAP	19	45406209	45410766	enhancer_DHS	2781	64145.1	5.46055e-07	2.50397e-06	0.0292831	0.0197119	3.29918e-13	3.66751e-13	1.04217e-12	1.04217e-12
NMR metabolomics	NMR Total lipids	Total lipids	23419	Total Free Cholesterol	Total_FC	ZNF223	19	44051367	44067991	enhancer_DHS	657	28082	0.00347735	0.00727013	0.0905873	0.0958828	2.5152e-11	2.9152e-11	8.10141e-11	8.10141e-11
NMR metabolomics	NMR Total lipids	Total lipids	23419	Total Free Cholesterol	Total_FC	BCAM	19	44809059	44821421	enhancer_DHS	853	20741	2.60944e-11	3.6783e-11	3.76481e-07	1.41614e-07	5.545e-08	5.18806e-08	9.15248e-11	9.15248e-11
NMR metabolomics	NMR Total lipids	Total lipids	23419	Total Free Cholesterol	Total_FC	C19orf38	19	10836575	10869790	enhancer_DHS	175	5341	6.6467e-10	6.9803e-10	0.00943225	0.00319322	1.56175e-09	1.40296e-09	1.39854e-09	1.39854e-09
NMR metabolomics	NMR Total lipids	Total lipids	23419	Total Free Cholesterol	Total_FC	BCL3	19	44747705	44760044	enhancer_DHS	2671	55953	1.01338e-05	2.89777e-05	0.248794	0.159013	2.58128e-09	2.85993e-09	8.13894e-09	8.13894e-09
NMR metabolomics	NMR Total lipids	Total lipids	23419	Total Free Cholesterol	Total_FC	DNM2	19	10718079	10833488	enhancer_DHS	529	9334	9.79457e-09	1.47482e-08	0.00108156	0.00082704	3.83422e-09	3.55472e-09	8.42662e-09	8.42662e-09
NMR metabolomics	NMR Total lipids	Total lipids	23419	Total Free Cholesterol	Total_FC	PDE4A	19	10416773	10469631	enhancer_DHS	2106	60555.1	7.6144e-08	4.36112e-09	0.0179525	0.0168522	5.42833e-08	4.27568e-08	2.11088e-08	2.11088e-08
NMR metabolomics	NMR Total lipids	Total lipids	23419	Total Free Cholesterol	Total_FC	CBLC	19	44777869	44800652	enhancer_DHS	860	21806	0.0031945	0.00963081	0.421081	0.500177	3.85652e-08	4.34315e-08	1.22561e-07	1.22561e-07
NMR metabolomics	NMR Total lipids	Total lipids	23419	Total Free Cholesterol	Total_FC	LINC00954	2	19868875	19885044	ncRNA	1608	26769	0.29895	0.294824	0.727327	0.709304	1.97654e-15	2.11932e-15	6.21725e-15	6.21725e-15
NMR metabolomics	NMR Total lipids	Total lipids	23419	Total Free Cholesterol	Total_FC	EHMT2-AS1	6	31883764	31884201	ncRNA	519	19851	3.18015e-08	3.91617e-08	0.10286	0.0628744	4.5559e-07	3.80673e-07	9.70841e-08	9.70841e-08
NMR metabolomics	NMR Total lipids	Total lipids	23419	Total Free Cholesterol	Total_FC	RN7SL192P	19	11011709	11011998	ncRNA	65	8204	9.44999e-20	1.12297e-19	1.2477e-12	1.8441e-14	2.72449e-19	2.30146e-19	2.18162e-19	2.18162e-19
NMR metabolomics	NMR Total lipids	Total lipids	23419	Total Free Cholesterol	Total_FC	MIR4748	19	10780258	10780333	ncRNA	20	2618	5.07286e-13	5.11818e-13	1.43958e-11	8.9543e-12	4.96847e-13	4.92604e-13	7.363e-13	7.363e-13
NMR metabolomics	NMR Total lipids	Total lipids	23423	Total Lipids in Lipoprotein Particles	Total_L	PCSK9	1	55039548	55064852	UTR	474	29453	0.0810952	0.107698	0.67162	0.819816	5.7864e-10	7.04306e-10	1.90596e-09	1.90596e-09
NMR metabolomics	NMR Total lipids	Total lipids	23423	Total Lipids in Lipoprotein Particles	Total_L	HS1BP3	2	20560448	20651089	UTR	3494	94774	0.0190675	0.0422739	0.127736	0.139102	9.67853e-31	1.08524e-30	3.06957e-30	3.06957e-30
NMR metabolomics	NMR Total lipids	Total lipids	23423	Total Lipids in Lipoprotein Particles	Total_L	GDF7	2	20666664	20679245	UTR	1953	61920	7.94506e-09	2.48346e-08	0.258896	0.310138	0.00123451	0.00108839	3.61158e-08	3.61158e-08
NMR metabolomics	NMR Total lipids	Total lipids	23423	Total Lipids in Lipoprotein Particles	Total_L	HAVCR2	5	157085832	157142869	UTR	345	36244	6.76809e-09	7.26626e-09	3.23839e-08	2.7889e-08	1.54112e-08	1.43583e-08	1.23293e-08	1.23293e-08
NMR metabolomics	NMR Total lipids	Total lipids	23423	Total Lipids in Lipoprotein Particles	Total_L	IGF2R	6	159969099	160113507	UTR	1872	52576	4.1684e-12	8.34674e-12	0.319975	0.4234	2.05128e-06	1.53298e-06	1.66802e-11	1.66802e-11
NMR metabolomics	NMR Total lipids	Total lipids	23423	Total Lipids in Lipoprotein Particles	Total_L	PLG	6	160702238	160753315	UTR	209	9627	6.26254e-10	5.99122e-10	9.1187e-05	2.2561e-05	1.2802e-09	1.08427e-09	1.2074e-09	1.2074e-09
NMR metabolomics	NMR Total lipids	Total lipids	23423	Total Lipids in Lipoprotein Particles	Total_L	APOA5	11	116789367	116792420	UTR	210	8372	3.64631e-50	3.33784e-50	5.3234e-21	2.83003e-25	5.17013e-50	4.38543e-50	6.02839e-50	6.02839e-50
NMR metabolomics	NMR Total lipids	Total lipids	23423	Total Lipids in Lipoprotein Particles	Total_L	ZPR1	11	116773799	116788050	UTR	1106	23550	4.22529e-30	4.81003e-30	1.46954e-09	1.38518e-11	4.33323e-29	3.16192e-29	1.20175e-29	1.20175e-29
NMR metabolomics	NMR Total lipids	Total lipids	23423	Total Lipids in Lipoprotein Particles	Total_L	FADS1	11	61799625	61829318	UTR	1634	37544	6.56737e-06	4.19254e-05	8.42656e-10	4.50272e-10	0.00370854	0.00357342	1.76068e-09	1.76068e-09
NMR metabolomics	NMR Total lipids	Total lipids	23423	Total Lipids in Lipoprotein Particles	Total_L	FRMD5	15	43870761	44195252	UTR	1152	43240	6.7057e-05	0.000121579	0.103225	0.117723	2.71298e-08	2.51725e-08	7.832e-08	7.832e-08
NMR metabolomics	NMR Total lipids	Total lipids	23423	Total Lipids in Lipoprotein Particles	Total_L	EIF5A	17	7306999	7312463	UTR	555	22506	5.88613e-11	8.39656e-09	0.0170326	0.0243399	8.15897e-20	8.35741e-20	2.4771e-19	2.4771e-19
NMR metabolomics	NMR Total lipids	Total lipids	23423	Total Lipids in Lipoprotein Particles	Total_L	LIPG	18	49560699	49599182	UTR	2587	75318	9.88471e-09	1.75759e-09	0.217657	0.203381	4.90231e-06	3.81182e-06	8.94729e-09	8.94729e-09
NMR metabolomics	NMR Total lipids	Total lipids	23423	Total Lipids in Lipoprotein Particles	Total_L	GATAD2A	19	19385826	19508931	UTR	1733	58503	4.38347e-25	5.49988e-25	0.000662162	0.000219766	5.88405e-24	5.17811e-24	1.34451e-24	1.34451e-24
NMR metabolomics	NMR Total lipids	Total lipids	23423	Total Lipids in Lipoprotein Particles	Total_L	MAU2	19	19320681	19358755	UTR	912	28448	6.32042e-10	3.84525e-09	0.0526721	0.0398697	4.5882e-12	4.01077e-12	1.279e-11	1.279e-11
NMR metabolomics	NMR Total lipids	Total lipids	23423	Total Lipids in Lipoprotein Particles	Total_L	ILF3	19	10654261	10692417	UTR	2112	49760	4.12563e-11	3.49568e-11	0.000720767	0.000225958	1.69111e-07	1.20119e-07	1.13508e-10	1.13508e-10
NMR metabolomics	NMR Total lipids	Total lipids	23423	Total Lipids in Lipoprotein Particles	Total_L	SMARCA4	19	10960825	11079426	UTR	2078	44958	2.97436e-10	1.02839e-09	0.00149671	0.000987475	5.6535e-11	5.3589e-11	1.47481e-10	1.47481e-10
NMR metabolomics	NMR Total lipids	Total lipids	23423	Total Lipids in Lipoprotein Particles	Total_L	CD3EAP	19	45406209	45410766	UTR	691	46752	0.000178539	0.000318782	0.58797	0.687717	4.55901e-09	5.3703e-09	1.47942e-08	1.47942e-08
NMR metabolomics	NMR Total lipids	Total lipids	23423	Total Lipids in Lipoprotein Particles	Total_L	RELB	19	45001430	45038198	UTR	239	7265	2.96181e-08	4.53182e-08	3.49474e-06	1.13905e-06	4.99594e-07	4.31921e-07	9.78628e-08	9.78628e-08
NMR metabolomics	NMR Total lipids	Total lipids	23423	Total Lipids in Lipoprotein Particles	Total_L	BCL3	19	44747705	44760044	UTR	171	8527.07	5.7255e-05	0.00014849	0.0645904	0.0701143	3.72433e-08	3.9281e-08	1.14652e-07	1.14652e-07
NMR metabolomics	NMR Total lipids	Total lipids	23423	Total Lipids in Lipoprotein Particles	Total_L	FNDC4	2	27491883	27495245	upstream	322	17776	2.65165e-09	8.2122e-09	0.0128069	0.00660994	7.40037e-05	6.85201e-05	1.20259e-08	1.20259e-08
NMR metabolomics	NMR Total lipids	Total lipids	23423	Total Lipids in Lipoprotein Particles	Total_L	TAGLN	11	117199321	117204782	upstream	287	9657	3.13439e-08	7.96357e-08	1.02718e-08	4.30979e-09	1.13372e-05	9.89007e-06	1.60413e-08	1.60413e-08
NMR metabolomics	NMR Total lipids	Total lipids	23423	Total Lipids in Lipoprotein Particles	Total_L	LDLR	19	11089362	11133816	upstream	229	7898	2.9408e-06	4.75341e-06	0.333527	0.438675	6.92376e-08	8.19875e-08	2.20666e-07	2.20666e-07
NMR metabolomics	NMR Total lipids	Total lipids	23423	Total Lipids in Lipoprotein Particles	Total_L	KIAA1324	1	109113679	109206781	downstream	231	8668	3.80946e-08	4.4504e-08	1.71634e-09	6.11317e-10	1.11972e-07	9.24984e-08	2.62363e-09	2.62363e-09
NMR metabolomics	NMR Total lipids	Total lipids	23423	Total Lipids in Lipoprotein Particles	Total_L	HAVCR2	5	157085832	157142869	downstream	265	38452	3.55035e-09	3.79969e-09	1.52604e-08	1.30211e-08	1.35485e-08	1.24828e-08	7.13361e-09	7.13361e-09
NMR metabolomics	NMR Total lipids	Total lipids	23423	Total Lipids in Lipoprotein Particles	Total_L	APOA5	11	116789367	116792420	downstream	79	5003	4.34444e-29	4.81459e-29	4.62633e-24	2.20812e-25	7.0454e-29	6.59888e-29	8.20337e-29	8.20337e-29
NMR metabolomics	NMR Total lipids	Total lipids	23423	Total Lipids in Lipoprotein Particles	Total_L	ASGR2	17	7101322	7115700	downstream	350	11697	3.86531e-30	3.38236e-30	3.82096e-06	1.50757e-07	7.41769e-30	6.18712e-30	7.05217e-30	7.05217e-30
NMR metabolomics	NMR Total lipids	Total lipids	23423	Total Lipids in Lipoprotein Particles	Total_L	BCAM	19	44809059	44821421	downstream	322	12894	8.04406e-36	7.69921e-36	0.0574697	0.0252415	1.31585e-33	1.15072e-33	2.34533e-35	2.34533e-35
NMR metabolomics	NMR Total lipids	Total lipids	23423	Total Lipids in Lipoprotein Particles	Total_L	BCL3	19	44747705	44760044	downstream	290	8710	4.65732e-11	9.6942e-11	0.000474767	0.000446971	6.70847e-11	6.68594e-11	9.73233e-11	9.73233e-11
NMR metabolomics	NMR Total lipids	Total lipids	23423	Total Lipids in Lipoprotein Particles	Total_L	CKM	19	45306414	45322977	downstream	247	12882	4.49743e-06	3.7519e-05	0.0159092	0.0187779	6.04299e-09	6.2468e-09	1.84155e-08	1.84155e-08
NMR metabolomics	NMR Total lipids	Total lipids	23423	Total Lipids in Lipoprotein Particles	Total_L	MARK4	19	45079288	45305283	downstream	238	12907	5.26148e-06	4.18081e-05	0.0225843	0.0258407	6.08193e-09	6.27974e-09	1.85255e-08	1.85255e-08
NMR metabolomics	NMR Total lipids	Total lipids	23423	Total Lipids in Lipoprotein Particles	Total_L	ANGPTL3	1	62597487	62606159	promoter_CAGE	137	6674	1.23905e-06	4.86086e-05	3.19293e-10	3.51602e-08	3.30228e-43	4.1578e-43	1.1043e-42	1.1043e-42
NMR metabolomics	NMR Total lipids	Total lipids	23423	Total Lipids in Lipoprotein Particles	Total_L	AMPD2	1	109616104	109632051	promoter_CAGE	385	14028	1.11777e-09	1.13719e-09	6.54149e-07	2.12696e-07	8.59783e-09	7.2846e-09	2.95012e-09	2.95012e-09
NMR metabolomics	NMR Total lipids	Total lipids	23423	Total Lipids in Lipoprotein Particles	Total_L	SNX17	2	27370496	27377533	promoter_CAGE	245	16061	1.04125e-09	5.43411e-09	0.00357922	0.00189678	3.09435e-05	3.00708e-05	5.24258e-09	5.24258e-09
NMR metabolomics	NMR Total lipids	Total lipids	23423	Total Lipids in Lipoprotein Particles	Total_L	IFT172	2	27444371	27489789	promoter_CAGE	107	9694	8.42542e-09	1.10978e-08	0.434972	0.305327	9.82216e-07	8.83895e-07	2.84433e-08	2.84433e-08
NMR metabolomics	NMR Total lipids	Total lipids	23423	Total Lipids in Lipoprotein Particles	Total_L	ABCG5	2	43812472	43838865	promoter_CAGE	123	4102	6.56601e-08	6.5753e-08	6.94301e-07	3.79393e-07	1.14521e-07	1.0533e-07	1.13765e-07	1.13765e-07
NMR metabolomics	NMR Total lipids	Total lipids	23423	Total Lipids in Lipoprotein Particles	Total_L	APOA5	11	116789367	116792420	promoter_CAGE	36	5052	2.53635e-50	2.61372e-50	5.02746e-42	1.93183e-44	2.84135e-50	2.70987e-50	4.00579e-50	4.00579e-50
NMR metabolomics	NMR Total lipids	Total lipids	23423	Total Lipids in Lipoprotein Particles	Total_L	APOA1	11	116835751	116837950	promoter_CAGE	419	8897	0.000134135	0.0004003	0.00648491	0.00426542	1.03309e-09	1.18245e-09	3.30819e-09	3.30819e-09
NMR metabolomics	NMR Total lipids	Total lipids	23423	Total Lipids in Lipoprotein Particles	Total_L	EIF5A	17	7306999	7312463	promoter_CAGE	762	16339	4.24804e-15	3.73413e-14	0.00268222	0.00180024	6.16664e-20	5.82253e-20	1.79688e-19	1.79688e-19
NMR metabolomics	NMR Total lipids	Total lipids	23423	Total Lipids in Lipoprotein Particles	Total_L	PBX4	19	19561707	19618916	promoter_CAGE	193	11226	5.3143e-14	4.10211e-14	5.86614e-09	1.56397e-09	4.29588e-14	3.96174e-14	6.55032e-14	6.55032e-14
NMR metabolomics	NMR Total lipids	Total lipids	23423	Total Lipids in Lipoprotein Particles	Total_L	SMARCA4	19	10960825	11079426	promoter_CAGE	448	13094	7.43453e-09	1.90821e-08	1.28514e-09	1.0426e-09	1.65337e-11	1.60533e-11	4.81157e-11	4.81157e-11
NMR metabolomics	NMR Total lipids	Total lipids	23423	Total Lipids in Lipoprotein Particles	Total_L	RELB	19	45001430	45038198	promoter_CAGE	302	4442	5.94623e-09	6.31908e-09	0.192333	0.185383	5.53737e-08	5.42157e-08	1.65322e-08	1.65322e-08
NMR metabolomics	NMR Total lipids	Total lipids	23423	Total Lipids in Lipoprotein Particles	Total_L	LDLR	19	11089362	11133816	promoter_CAGE	440	8046	5.99735e-05	8.03478e-05	0.0979399	0.0904957	7.58045e-08	7.88278e-08	2.31599e-07	2.31599e-07
NMR metabolomics	NMR Total lipids	Total lipids	23423	Total Lipids in Lipoprotein Particles	Total_L	ANGPTL3	1	62597487	62606159	promoter_DHS	162	3957	3.64889e-10	7.5547e-09	1.31184e-05	2.75619e-05	8.22405e-35	8.98328e-35	2.57607e-34	2.57607e-34
NMR metabolomics	NMR Total lipids	Total lipids	23423	Total Lipids in Lipoprotein Particles	Total_L	AMPD2	1	109616104	109632051	promoter_DHS	898	25702	1.17463e-09	1.01691e-09	1.89011e-05	4.15495e-06	1.70106e-08	1.31068e-08	3.04555e-09	3.04555e-09
NMR metabolomics	NMR Total lipids	Total lipids	23423	Total Lipids in Lipoprotein Particles	Total_L	PCSK9	1	55039548	55064852	promoter_DHS	594	16778	0.319229	0.376111	0.542877	0.588857	2.51722e-09	3.00001e-09	8.21247e-09	8.21247e-09
NMR metabolomics	NMR Total lipids	Total lipids	23423	Total Lipids in Lipoprotein Particles	Total_L	DOCK7	1	62454298	62688368	promoter_DHS	466	12187	1.0134e-07	1.27826e-07	0.000347913	0.000151059	1.23831e-06	1.01215e-06	3.07757e-07	3.07757e-07
NMR metabolomics	NMR Total lipids	Total lipids	23423	Total Lipids in Lipoprotein Particles	Total_L	HS1BP3	2	20560448	20651089	promoter_DHS	1976	41950	0.198965	0.221702	0.54569	0.520373	2.15376e-12	2.36768e-12	6.76703e-12	6.76703e-12
NMR metabolomics	NMR Total lipids	Total lipids	23423	Total Lipids in Lipoprotein Particles	Total_L	CAD	2	27217390	27243943	promoter_DHS	686	25299	6.80056e-11	7.48052e-11	0.537398	0.59676	7.12825e-06	5.90385e-06	2.13728e-10	2.13728e-10
NMR metabolomics	NMR Total lipids	Total lipids	23423	Total Lipids in Lipoprotein Particles	Total_L	ATRAID	2	27212027	27217178	promoter_DHS	571	19985	5.88661e-10	8.04545e-10	0.104953	0.0998812	2.7849e-05	2.47947e-05	2.03958e-09	2.03958e-09
NMR metabolomics	NMR Total lipids	Total lipids	23423	Total Lipids in Lipoprotein Particles	Total_L	IFT172	2	27444371	27489789	promoter_DHS	214	10240	8.35531e-09	1.1043e-08	0.149407	0.110087	1.02516e-06	9.12187e-07	2.82604e-08	2.82604e-08
NMR metabolomics	NMR Total lipids	Total lipids	23423	Total Lipids in Lipoprotein Particles	Total_L	APOA5	11	116789367	116792420	promoter_DHS	579	16569	2.23034e-29	2.85288e-29	1.363e-07	5.11236e-09	2.65244e-28	2.10339e-28	6.78634e-29	6.78634e-29
NMR metabolomics	NMR Total lipids	Total lipids	23423	Total Lipids in Lipoprotein Particles	Total_L	APOA1	11	116835751	116837950	promoter_DHS	1035	18292	3.2983e-05	0.000134914	0.150676	0.116384	2.22211e-09	2.37939e-09	6.8939e-09	6.8939e-09
NMR metabolomics	NMR Total lipids	Total lipids	23423	Total Lipids in Lipoprotein Particles	Total_L	TAGLN	11	117199321	117204782	promoter_DHS	792	23491	7.92896e-09	2.37119e-08	0.00410035	0.00252745	2.75612e-05	2.34032e-05	3.56353e-08	3.56353e-08
NMR metabolomics	NMR Total lipids	Total lipids	23423	Total Lipids in Lipoprotein Particles	Total_L	GLTPD2	17	4788959	4790390	promoter_DHS	410	8181.01	9.30294e-08	1.12087e-07	1.87664e-07	1.00423e-07	1.15651e-06	1.01969e-06	1.63031e-07	1.63031e-07
NMR metabolomics	NMR Total lipids	Total lipids	23423	Total Lipids in Lipoprotein Particles	Total_L	IGSF23	19	44613630	44636781	promoter_DHS	721	16974	7.75709e-29	1.07916e-28	0.00310661	0.000662751	3.15355e-27	2.59322e-27	2.6246e-28	2.6246e-28
NMR metabolomics	NMR Total lipids	Total lipids	23423	Total Lipids in Lipoprotein Particles	Total_L	RELB	19	45001430	45038198	promoter_DHS	669	12499	1.01216e-16	2.39984e-16	1.43729e-06	7.11794e-07	9.12465e-12	8.26557e-12	5.55112e-16	5.55112e-16
NMR metabolomics	NMR Total lipids	Total lipids	23423	Total Lipids in Lipoprotein Particles	Total_L	APOC1	19	44914247	44919349	promoter_DHS	999	22262	1.04363e-13	3.22371e-11	0.0187161	0.00920929	2.33855e-15	2.30838e-15	6.99441e-15	6.99441e-15
NMR metabolomics	NMR Total lipids	Total lipids	23423	Total Lipids in Lipoprotein Particles	Total_L	TMEM161A	19	19119169	19138513	promoter_DHS	572	21851	1.68618e-13	1.12081e-12	0.0101587	0.00469931	3.51526e-15	3.10829e-15	9.76996e-15	9.76996e-15
NMR metabolomics	NMR Total lipids	Total lipids	23423	Total Lipids in Lipoprotein Particles	Total_L	SMARCA4	19	10960825	11079426	promoter_DHS	977	23987	4.22565e-09	1.81271e-08	3.12342e-05	4.59518e-05	2.90712e-11	2.9072e-11	8.68463e-11	8.68463e-11
NMR metabolomics	NMR Total lipids	Total lipids	23423	Total Lipids in Lipoprotein Particles	Total_L	CD3EAP	19	45406209	45410766	promoter_DHS	310	5605	0.000142334	0.000211843	0.447835	0.412649	5.65086e-10	5.92101e-10	1.73483e-09	1.73483e-09
NMR metabolomics	NMR Total lipids	Total lipids	23423	Total Lipids in Lipoprotein Particles	Total_L	CLPTM1	19	44954585	44993341	promoter_DHS	837	13805	2.34752e-09	1.35303e-08	0.926613	0.997784	1.31146e-09	1.28166e-09	2.93738e-09	2.93738e-09
NMR metabolomics	NMR Total lipids	Total lipids	23423	Total Lipids in Lipoprotein Particles	Total_L	DNM2	19	10718079	10833488	promoter_DHS	2501	53031	1.32255e-08	1.64006e-07	0.356556	0.418493	3.84858e-06	3.56189e-06	7.29489e-08	7.29489e-08
NMR metabolomics	NMR Total lipids	Total lipids	23423	Total Lipids in Lipoprotein Particles	Total_L	TOMM40	19	44890569	44903689	promoter_DHS	694	11407	9.28283e-08	1.37729e-07	0.00966125	0.00712097	1.27566e-07	1.30922e-07	1.79047e-07	1.79047e-07
NMR metabolomics	NMR Total lipids	Total lipids	23423	Total Lipids in Lipoprotein Particles	Total_L	LDLR	19	11089362	11133816	promoter_DHS	919	20236	1.29188e-07	9.87215e-08	5.62962e-05	4.17079e-05	1.8776e-07	2.01799e-07	2.12817e-07	2.12817e-07
NMR metabolomics	NMR Total lipids	Total lipids	23423	Total Lipids in Lipoprotein Particles	Total_L	AMPD2	1	109616104	109632051	enhancer_CAGE	577	16797	1.42219e-09	1.32286e-09	3.93617e-06	1.02289e-06	1.05842e-08	8.59768e-09	3.59045e-09	3.59045e-09
NMR metabolomics	NMR Total lipids	Total lipids	23423	Total Lipids in Lipoprotein Particles	Total_L	IFT172	2	27444371	27489789	enhancer_CAGE	563	14810	4.97325e-09	7.73867e-09	0.0182817	0.0145427	1.56911e-06	1.27855e-06	1.80877e-08	1.80877e-08
NMR metabolomics	NMR Total lipids	Total lipids	23423	Total Lipids in Lipoprotein Particles	Total_L	ABCG5	2	43812472	43838865	enhancer_CAGE	198	4654	8.77647e-08	8.3548e-08	3.70369e-05	1.75417e-05	1.2813e-07	1.16512e-07	1.50623e-07	1.50623e-07
NMR metabolomics	NMR Total lipids	Total lipids	23423	Total Lipids in Lipoprotein Particles	Total_L	BRD2	6	32968660	32981505	enhancer_CAGE	2268	66718	8.08312e-08	2.74158e-08	0.749651	0.636667	3.47137e-05	2.81528e-05	1.22672e-07	1.22672e-07
NMR metabolomics	NMR Total lipids	Total lipids	23423	Total Lipids in Lipoprotein Particles	Total_L	HLA-DMA	6	32948613	32969094	enhancer_CAGE	413	20566	4.47727e-08	9.11905e-08	0.151861	0.076119	5.5481e-06	4.97236e-06	1.78134e-07	1.78134e-07
NMR metabolomics	NMR Total lipids	Total lipids	23423	Total Lipids in Lipoprotein Particles	Total_L	APOA5	11	116789367	116792420	enhancer_CAGE	32	4829	2.62863e-50	2.67864e-50	2.11196e-42	1.80852e-44	2.67388e-50	2.59636e-50	3.96591e-50	3.96591e-50
NMR metabolomics	NMR Total lipids	Total lipids	23423	Total Lipids in Lipoprotein Particles	Total_L	SIDT2	11	117178733	117197445	enhancer_CAGE	427	10921	6.0644e-11	1.3495e-10	1.61596e-06	3.06624e-07	3.61218e-09	2.92201e-09	2.44671e-10	2.44671e-10
NMR metabolomics	NMR Total lipids	Total lipids	23423	Total Lipids in Lipoprotein Particles	Total_L	APOA1	11	116835751	116837950	enhancer_CAGE	1086	26893	1.08347e-05	5.13141e-05	0.0175103	0.00953772	3.33659e-09	3.62221e-09	1.04186e-08	1.04186e-08
NMR metabolomics	NMR Total lipids	Total lipids	23423	Total Lipids in Lipoprotein Particles	Total_L	TAGLN	11	117199321	117204782	enhancer_CAGE	916	33563	2.21078e-09	1.1154e-08	0.000174224	0.000122682	1.80529e-05	1.7145e-05	1.10678e-08	1.10678e-08
NMR metabolomics	NMR Total lipids	Total lipids	23423	Total Lipids in Lipoprotein Particles	Total_L	PHLPP2	16	71637835	71724701	enhancer_CAGE	396	14104	3.77017e-08	3.35312e-08	0.00898273	0.00250386	1.02627e-07	8.07208e-08	7.64527e-08	7.64527e-08
NMR metabolomics	NMR Total lipids	Total lipids	23423	Total Lipids in Lipoprotein Particles	Total_L	ELP5	17	7251416	7259940	enhancer_CAGE	1101	30341.1	1.11081e-22	2.07852e-19	0.00180464	0.00103441	4.93086e-33	4.51047e-33	1.41339e-32	1.41339e-32
NMR metabolomics	NMR Total lipids	Total lipids	23423	Total Lipids in Lipoprotein Particles	Total_L	EIF5A	17	7306999	7312463	enhancer_CAGE	978	20762	9.73216e-14	1.45012e-13	0.0679181	0.0522672	7.88316e-20	7.39452e-20	2.28931e-19	2.28931e-19
NMR metabolomics	NMR Total lipids	Total lipids	23423	Total Lipids in Lipoprotein Particles	Total_L	SMARCA4	19	10960825	11079426	enhancer_CAGE	731	22918	8.35736e-09	3.84731e-08	9.6518e-06	1.50213e-05	2.77185e-11	2.82376e-11	8.37561e-11	8.37561e-11
NMR metabolomics	NMR Total lipids	Total lipids	23423	Total Lipids in Lipoprotein Particles	Total_L	LDLR	19	11089362	11133816	enhancer_CAGE	451	8649	8.31236e-08	1.45809e-07	0.598568	0.551875	8.14401e-08	8.46732e-08	1.39608e-07	1.39608e-07
NMR metabolomics	NMR Total lipids	Total lipids	23423	Total Lipids in Lipoprotein Particles	Total_L	USP24	1	55066359	55215113	enhancer_DHS	3549	97181	0.0116878	0.0205044	0.795358	0.693846	5.97943e-28	6.83778e-28	1.91396e-27	1.91396e-27
NMR metabolomics	NMR Total lipids	Total lipids	23423	Total Lipids in Lipoprotein Particles	Total_L	PCSK9	1	55039548	55064852	enhancer_DHS	1028	25482	4.1855e-11	7.29628e-09	0.011876	0.0188236	7.58325e-21	7.8665e-21	2.31668e-20	2.31668e-20
NMR metabolomics	NMR Total lipids	Total lipids	23423	Total Lipids in Lipoprotein Particles	Total_L	AMPD2	1	109616104	109632051	enhancer_DHS	1628	46779	8.60099e-14	9.85681e-14	3.87071e-05	8.12853e-06	3.13629e-08	2.38299e-08	2.75668e-13	2.75668e-13
NMR metabolomics	NMR Total lipids	Total lipids	23423	Total Lipids in Lipoprotein Particles	Total_L	ATG4C	1	62784135	62865513	enhancer_DHS	2234	56977	1.53855e-09	2.31613e-09	0.0246798	0.00930828	0.00024259	0.00018403	5.54669e-09	5.54669e-09
NMR metabolomics	NMR Total lipids	Total lipids	23423	Total Lipids in Lipoprotein Particles	Total_L	APOB	2	21001429	21044073	enhancer_DHS	1968	61645	3.1516e-16	2.16937e-18	0.340831	0.226042	1.94459e-21	1.62252e-21	5.30487e-21	5.30487e-21
NMR metabolomics	NMR Total lipids	Total lipids	23423	Total Lipids in Lipoprotein Particles	Total_L	RHOB	2	20447074	20449445	enhancer_DHS	3495	99932	0.017058	0.0252968	0.306236	0.331041	4.79779e-12	5.73415e-12	1.5673e-11	1.5673e-11
NMR metabolomics	NMR Total lipids	Total lipids	23423	Total Lipids in Lipoprotein Particles	Total_L	IFT172	2	27444371	27489789	enhancer_DHS	1939	49147	5.28542e-12	9.61744e-12	0.546449	0.754523	5.18928e-06	4.16357e-06	2.04655e-11	2.04655e-11
NMR metabolomics	NMR Total lipids	Total lipids	23423	Total Lipids in Lipoprotein Particles	Total_L	KHK	2	27086747	27100772	enhancer_DHS	4987	122711	9.23151e-11	1.14413e-10	0.000115357	4.66015e-05	0.000107946	8.54949e-05	3.06549e-10	3.06549e-10
NMR metabolomics	NMR Total lipids	Total lipids	23423	Total Lipids in Lipoprotein Particles	Total_L	CENPA	2	26764289	26801067	enhancer_DHS	2015	47259	2.80123e-08	5.78325e-08	0.430873	0.391113	0.000692179	0.000536206	1.13222e-07	1.13222e-07
NMR metabolomics	NMR Total lipids	Total lipids	23423	Total Lipids in Lipoprotein Particles	Total_L	PPARG	3	12287368	12434356	enhancer_DHS	3904	99557	4.73514e-06	1.55157e-06	0.177713	0.149293	1.7124e-08	1.37579e-08	4.54756e-08	4.54756e-08
NMR metabolomics	NMR Total lipids	Total lipids	23423	Total Lipids in Lipoprotein Particles	Total_L	ITK	5	157142933	157255191	enhancer_DHS	1529	47324	3.41564e-08	3.3782e-08	0.019095	0.0186743	2.2706e-06	1.97143e-06	1.0029e-07	1.0029e-07
NMR metabolomics	NMR Total lipids	Total lipids	23423	Total Lipids in Lipoprotein Particles	Total_L	SLC22A3	6	160348268	160452581	enhancer_DHS	4620	115610	1.94628e-12	1.03783e-12	0.0095749	0.0112072	4.09117e-07	3.65934e-07	4.06142e-12	4.06142e-12
NMR metabolomics	NMR Total lipids	Total lipids	23423	Total Lipids in Lipoprotein Particles	Total_L	MAP3K4	6	160991727	161117385	enhancer_DHS	4461	148003	0.00603049	0.00797332	0.0206887	0.0253945	8.92539e-08	7.97933e-08	2.52773e-07	2.52773e-07
NMR metabolomics	NMR Total lipids	Total lipids	23423	Total Lipids in Lipoprotein Particles	Total_L	ABCA1	9	104781002	104928237	enhancer_DHS	4802	151680	1.53989e-10	1.20974e-12	0.879484	0.759326	3.56639e-11	2.68891e-11	6.6791e-12	6.6791e-12
NMR metabolomics	NMR Total lipids	Total lipids	23423	Total Lipids in Lipoprotein Particles	Total_L	APOA1	11	116835751	116837950	enhancer_DHS	6606	135192	2.64587e-24	1.76641e-20	0.634714	0.791251	3.31033e-12	2.74683e-12	1.58728e-23	1.58728e-23
NMR metabolomics	NMR Total lipids	Total lipids	23423	Total Lipids in Lipoprotein Particles	Total_L	SIDT2	11	117178733	117197445	enhancer_DHS	1242	26819	1.23585e-14	1.88899e-13	2.62848e-05	5.76037e-06	8.71426e-09	6.75836e-09	6.9722e-14	6.9722e-14
NMR metabolomics	NMR Total lipids	Total lipids	23423	Total Lipids in Lipoprotein Particles	Total_L	TAGLN	11	117199321	117204782	enhancer_DHS	2012	57486	1.40915e-12	1.20612e-11	0.0121771	0.00821274	3.09342e-05	2.83024e-05	7.57039e-12	7.57039e-12
NMR metabolomics	NMR Total lipids	Total lipids	23423	Total Lipids in Lipoprotein Particles	Total_L	CEP164	11	117314557	117413268	enhancer_DHS	833	30885	1.45099e-10	2.9077e-11	0.00037845	7.3512e-05	1.05916e-10	8.2693e-11	9.55145e-11	9.55145e-11
NMR metabolomics	NMR Total lipids	Total lipids	23423	Total Lipids in Lipoprotein Particles	Total_L	SIK3	11	116843402	117098437	enhancer_DHS	2526	65759	4.81272e-08	9.80786e-07	0.367819	0.339158	7.1085e-06	7.12902e-06	2.71754e-07	2.71754e-07
NMR metabolomics	NMR Total lipids	Total lipids	23423	Total Lipids in Lipoprotein Particles	Total_L	ADAM10	15	58588807	58749978	enhancer_DHS	7626	183858	1.52485e-11	2.38847e-11	0.524331	0.487996	2.93185e-08	3.15968e-08	5.58069e-11	5.58069e-11
NMR metabolomics	NMR Total lipids	Total lipids	23423	Total Lipids in Lipoprotein Particles	Total_L	PHLPP2	16	71637835	71724701	enhancer_DHS	2189	59975	1.17724e-08	8.13985e-09	0.01114	0.00790107	4.41639e-07	3.34266e-07	2.81621e-08	2.81621e-08
NMR metabolomics	NMR Total lipids	Total lipids	23423	Total Lipids in Lipoprotein Particles	Total_L	ELP5	17	7251416	7259940	enhancer_DHS	2330	55466.9	1.24054e-23	3.30074e-20	0.00864701	0.00670665	9.04171e-33	8.17938e-33	2.57669e-32	2.57669e-32
NMR metabolomics	NMR Total lipids	Total lipids	23423	Total Lipids in Lipoprotein Particles	Total_L	DYM	18	49041474	49461347	enhancer_DHS	4194	128466	5.31417e-25	1.04638e-27	0.128731	0.0766942	8.0804e-55	6.11407e-55	2.08831e-54	2.08831e-54
NMR metabolomics	NMR Total lipids	Total lipids	23423	Total Lipids in Lipoprotein Particles	Total_L	LIPG	18	49560699	49599182	enhancer_DHS	5165	119518	1.09601e-07	5.49073e-07	0.0445322	0.0293137	3.99948e-10	4.16643e-10	1.22165e-09	1.22165e-09
NMR metabolomics	NMR Total lipids	Total lipids	23423	Total Lipids in Lipoprotein Particles	Total_L	IGSF23	19	44613630	44636781	enhancer_DHS	603	11649	6.61595e-28	6.37558e-28	6.77099e-08	3.1934e-09	2.11788e-27	1.73902e-27	1.45377e-27	1.45377e-27
NMR metabolomics	NMR Total lipids	Total lipids	23423	Total Lipids in Lipoprotein Particles	Total_L	NDUFA13	19	19515736	19529054	enhancer_DHS	4985	132050	7.91646e-17	1.48564e-19	0.00478204	0.00205637	2.91853e-23	2.39495e-23	7.89214e-23	7.89214e-23
NMR metabolomics	NMR Total lipids	Total lipids	23423	Total Lipids in Lipoprotein Particles	Total_L	APOC2	19	44945982	44949565	enhancer_DHS	1365	28585	8.99305e-21	1.27473e-19	0.760347	0.821209	1.13321e-10	9.5839e-11	5.04025e-20	5.04025e-20
NMR metabolomics	NMR Total lipids	Total lipids	23423	Total Lipids in Lipoprotein Particles	Total_L	KRI1	19	10553078	10566037	enhancer_DHS	6669	178345	6.7392e-19	1.49336e-20	0.921228	0.923399	8.69196e-12	7.11305e-12	8.76592e-20	8.76592e-20
NMR metabolomics	NMR Total lipids	Total lipids	23423	Total Lipids in Lipoprotein Particles	Total_L	SLC44A2	19	10602457	10644559	enhancer_DHS	5828	150498	1.92404e-14	6.93744e-14	0.0642655	0.036651	3.54295e-08	2.54683e-08	9.05942e-14	9.05942e-14
NMR metabolomics	NMR Total lipids	Total lipids	23423	Total Lipids in Lipoprotein Particles	Total_L	NECTIN2	19	44846175	44889228	enhancer_DHS	3292	93307	1.82817e-07	1.22501e-07	0.392778	0.33175	3.85625e-14	3.90029e-14	1.16462e-13	1.16462e-13
NMR metabolomics	NMR Total lipids	Total lipids	23423	Total Lipids in Lipoprotein Particles	Total_L	PVR	19	44643798	44663583	enhancer_DHS	2908	72202	5.12878e-12	2.44873e-11	0.147102	0.15798	7.73298e-14	7.22032e-14	2.22156e-13	2.22156e-13
NMR metabolomics	NMR Total lipids	Total lipids	23423	Total Lipids in Lipoprotein Particles	Total_L	SPC24	19	11131520	11155808	enhancer_DHS	4074	139803	3.10718e-13	1.36362e-12	0.235058	0.147197	1.72095e-06	2.00434e-06	1.51834e-12	1.51834e-12
NMR metabolomics	NMR Total lipids	Total lipids	23423	Total Lipids in Lipoprotein Particles	Total_L	RELB	19	45001430	45038198	enhancer_DHS	1551	31902	8.36584e-09	5.88701e-07	7.59941e-05	9.35941e-05	2.11623e-11	2.12501e-11	6.35368e-11	6.35368e-11
NMR metabolomics	NMR Total lipids	Total lipids	23423	Total Lipids in Lipoprotein Particles	Total_L	SMARCA4	19	10960825	11079426	enhancer_DHS	6142	165835	5.67137e-11	9.8771e-10	0.818632	0.683326	2.03047e-10	2.02977e-10	2.10552e-10	2.10552e-10
NMR metabolomics	NMR Total lipids	Total lipids	23423	Total Lipids in Lipoprotein Particles	Total_L	LDLR	19	11089362	11133816	enhancer_DHS	1900	51202	6.96724e-11	1.57406e-10	0.92687	0.968149	4.64132e-07	5.08243e-07	2.89715e-10	2.89715e-10
NMR metabolomics	NMR Total lipids	Total lipids	23423	Total Lipids in Lipoprotein Particles	Total_L	CD3EAP	19	45406209	45410766	enhancer_DHS	2775	63769.1	0.000167069	0.000264395	0.16891	0.130344	6.21624e-09	6.90979e-09	1.96334e-08	1.96334e-08
NMR metabolomics	NMR Total lipids	Total lipids	23423	Total Lipids in Lipoprotein Particles	Total_L	C19orf38	19	10836575	10869790	enhancer_DHS	173	5302	4.01086e-08	4.18398e-08	0.0125285	0.00504964	9.25394e-08	8.31432e-08	8.37206e-08	8.37206e-08
NMR metabolomics	NMR Total lipids	Total lipids	23423	Total Lipids in Lipoprotein Particles	Total_L	TOMM40	19	44890569	44903689	enhancer_DHS	625	19157	3.83629e-08	4.12649e-07	8.19606e-06	5.69847e-06	1.98397e-07	2.34231e-07	1.57491e-07	1.57491e-07
NMR metabolomics	NMR Total lipids	Total lipids	23423	Total Lipids in Lipoprotein Particles	Total_L	TMEM161A	19	19119169	19138513	enhancer_DHS	2131	69266	0.00794513	0.00809193	0.51269	0.526973	6.34713e-08	5.82718e-08	1.8228e-07	1.8228e-07
NMR metabolomics	NMR Total lipids	Total lipids	23423	Total Lipids in Lipoprotein Particles	Total_L	ATG4D	19	10543895	10553418	enhancer_DHS	918	24237	8.35871e-08	9.48455e-08	0.54722	0.337771	1.11348e-06	8.04754e-07	2.4343e-07	2.4343e-07
NMR metabolomics	NMR Total lipids	Total lipids	23423	Total Lipids in Lipoprotein Particles	Total_L	LINC00954	2	19868875	19885044	ncRNA	1605	26622	0.198697	0.192036	0.8076	0.776118	1.79443e-12	1.92372e-12	5.57066e-12	5.57066e-12
NMR metabolomics	NMR Total lipids	Total lipids	23423	Total Lipids in Lipoprotein Particles	Total_L	GTF3C2-AS1	2	27335542	27337823	ncRNA	655	15995	7.45289e-09	1.73854e-08	0.000112533	1.89925e-05	1.61512e-06	1.24818e-06	3.10595e-08	3.10595e-08
NMR metabolomics	NMR Total lipids	Total lipids	23423	Total Lipids in Lipoprotein Particles	Total_L	APOA1-AS	11	116855290	116855726	ncRNA	224	7988	2.07776e-07	2.09066e-07	3.50547e-05	2.22705e-05	6.85545e-07	6.21551e-07	4.71066e-07	4.71066e-07
NMR metabolomics	NMR Total lipids	Total lipids	23423	Total Lipids in Lipoprotein Particles	Total_L	CCND2-AS1	12	4248765	4249175	ncRNA	1035	27751	8.9193e-09	6.38202e-09	0.261733	0.175216	3.64611e-08	2.82687e-08	1.80937e-08	1.80937e-08
NMR metabolomics	NMR Total lipids	Total lipids	23423	Total Lipids in Lipoprotein Particles	Total_L	RN7SL192P	19	11011709	11011998	ncRNA	65	8166	3.37271e-10	3.6999e-10	1.04553e-06	1.32998e-07	7.75751e-10	6.55194e-10	7.06584e-10	7.06584e-10
NMR metabolomics	NMR Total lipids	Total lipids	23423	Total Lipids in Lipoprotein Particles	Total_L	MIR4748	19	10780258	10780333	ncRNA	20	2596	3.968e-09	4.00219e-09	3.90329e-08	2.82487e-08	3.92165e-09	3.88799e-09	5.58089e-09	5.58089e-09
NMR metabolomics	NMR Total lipids	Total lipids	23427	Total Concentration of Lipoprotein Particles	Total_P	BACE1	11	117285207	117316259	UTR	998	26822	6.48252e-20	7.98167e-20	0.0119576	0.00165649	8.40512e-19	6.16717e-19	1.9502e-19	1.9502e-19
NMR metabolomics	NMR Total lipids	Total lipids	23427	Total Concentration of Lipoprotein Particles	Total_P	APOC3	11	116829706	116833072	UTR	112	7356	0.0291962	0.054255	0.190182	0.213306	5.43178e-18	6.5216e-18	1.7781e-17	1.7781e-17
NMR metabolomics	NMR Total lipids	Total lipids	23427	Total Concentration of Lipoprotein Particles	Total_P	APOA5	11	116789367	116792420	UTR	210	8416	9.14428e-13	9.86417e-13	1.19583e-06	1.20933e-07	2.43822e-12	2.0681e-12	1.9994e-12	1.9994e-12
NMR metabolomics	NMR Total lipids	Total lipids	23427	Total Concentration of Lipoprotein Particles	Total_P	FADS1	11	61799625	61829318	UTR	1639	37752	3.70624e-06	1.86178e-05	9.39645e-09	4.75413e-09	0.0143022	0.0132174	1.8922e-08	1.8922e-08
NMR metabolomics	NMR Total lipids	Total lipids	23427	Total Concentration of Lipoprotein Particles	Total_P	ARFGAP2	11	47164299	47177125	UTR	599	7616	1.60953e-06	1.7407e-06	0.652868	0.646285	4.95124e-08	4.86804e-08	1.43079e-07	1.43079e-07
NMR metabolomics	NMR Total lipids	Total lipids	23427	Total Concentration of Lipoprotein Particles	Total_P	LCAT	16	67939750	67944131	UTR	232	3979	2.32868e-08	1.19346e-07	2.05326e-08	2.84481e-08	1.12392e-28	1.16909e-28	3.43819e-28	3.43819e-28
NMR metabolomics	NMR Total lipids	Total lipids	23427	Total Concentration of Lipoprotein Particles	Total_P	THAP11	16	67842082	67844195	UTR	412	8661	5.862e-06	3.79958e-05	0.00110591	0.000911236	6.07256e-26	6.9242e-26	1.94114e-25	1.94114e-25
NMR metabolomics	NMR Total lipids	Total lipids	23427	Total Concentration of Lipoprotein Particles	Total_P	NUP93	16	56730105	56850286	UTR	2077	52701	1.61675e-11	6.56856e-11	0.0232856	0.02728	3.94711e-08	3.83004e-08	7.7793e-11	7.7793e-11
NMR metabolomics	NMR Total lipids	Total lipids	23427	Total Concentration of Lipoprotein Particles	Total_P	SLC12A3	16	56865207	56915850	UTR	647	14531	4.8168e-11	7.19818e-11	8.10308e-09	3.44179e-09	1.22842e-07	1.09451e-07	1.71017e-10	1.71017e-10
NMR metabolomics	NMR Total lipids	Total lipids	23427	Total Concentration of Lipoprotein Particles	Total_P	EIF5A	17	7306999	7312463	UTR	556	22613	3.23367e-07	7.80364e-06	0.04667	0.0546543	2.70502e-14	2.77092e-14	8.21565e-14	8.21565e-14
NMR metabolomics	NMR Total lipids	Total lipids	23427	Total Concentration of Lipoprotein Particles	Total_P	LIPG	18	49560699	49599182	UTR	2592	75776	4.16762e-18	1.52902e-18	0.265352	0.287193	5.26055e-14	4.08768e-14	6.71139e-18	6.71139e-18
NMR metabolomics	NMR Total lipids	Total lipids	23427	Total Concentration of Lipoprotein Particles	Total_P	GATAD2A	19	19385826	19508931	UTR	1741	58848	2.66654e-09	3.08871e-09	0.217184	0.130903	1.09384e-06	9.74403e-07	8.56264e-09	8.56264e-09
NMR metabolomics	NMR Total lipids	Total lipids	23427	Total Concentration of Lipoprotein Particles	Total_P	OR4B1	11	48216810	48217739	upstream	316	7660	0.000129847	0.000334416	0.000150372	0.000148022	4.35367e-09	4.65492e-09	1.34971e-08	1.34971e-08
NMR metabolomics	NMR Total lipids	Total lipids	23427	Total Concentration of Lipoprotein Particles	Total_P	CETP	16	56961850	56983845	upstream	267	5698	1.07255e-14	2.45827e-14	0.0036519	0.0030082	3.68204e-18	3.5763e-18	1.08826e-17	1.08826e-17
NMR metabolomics	NMR Total lipids	Total lipids	23427	Total Concentration of Lipoprotein Particles	Total_P	NLRC5	16	56989485	57083531	upstream	290	3547	3.51714e-09	4.06295e-09	0.920137	0.860049	2.40493e-07	2.30476e-07	1.11329e-08	1.11329e-08
NMR metabolomics	NMR Total lipids	Total lipids	23427	Total Concentration of Lipoprotein Particles	Total_P	MT1F	16	56657694	56660698	upstream	293	10255	2.60764e-08	5.97225e-08	0.053474	0.0163206	7.99131e-07	6.49725e-07	1.03656e-07	1.03656e-07
NMR metabolomics	NMR Total lipids	Total lipids	23427	Total Concentration of Lipoprotein Particles	Total_P	LPL	8	19901717	19967259	downstream	296	10847	4.57477e-08	5.48252e-08	1.68513e-06	4.20959e-07	3.37924e-07	2.83295e-07	1.21073e-07	1.21073e-07
NMR metabolomics	NMR Total lipids	Total lipids	23427	Total Concentration of Lipoprotein Particles	Total_P	MT1H	16	56669814	56671129	downstream	296	16788	5.40588e-05	2.8574e-05	0.00403374	0.00352047	5.19093e-09	4.81724e-09	1.49893e-08	1.49893e-08
NMR metabolomics	NMR Total lipids	Total lipids	23427	Total Concentration of Lipoprotein Particles	Total_P	CDH1	16	68737225	68835548	downstream	268	8587	8.15378e-05	0.000199026	0.970575	0.896241	2.40036e-08	2.60656e-08	7.49602e-08	7.49602e-08
NMR metabolomics	NMR Total lipids	Total lipids	23427	Total Concentration of Lipoprotein Particles	Total_P	ASGR2	17	7101322	7115700	downstream	351	11745	5.11845e-25	4.27505e-25	4.72845e-06	2.09026e-07	8.88325e-25	7.41163e-25	8.86549e-25	8.86549e-25
NMR metabolomics	NMR Total lipids	Total lipids	23427	Total Concentration of Lipoprotein Particles	Total_P	GDAP1L1	20	44247099	44280917	downstream	256	28712	2.31903e-07	3.22994e-07	0.0140459	0.0135669	9.48739e-10	8.99245e-10	2.76055e-09	2.76055e-09
NMR metabolomics	NMR Total lipids	Total lipids	23427	Total Concentration of Lipoprotein Particles	Total_P	ANGPTL3	1	62597487	62606159	promoter_CAGE	140	6717	3.17237e-06	8.28275e-05	4.69943e-06	8.65655e-05	1.95896e-33	2.46703e-33	6.55151e-33	6.55151e-33
NMR metabolomics	NMR Total lipids	Total lipids	23427	Total Concentration of Lipoprotein Particles	Total_P	APOA1	11	116835751	116837950	promoter_CAGE	419	8937	4.89766e-21	3.61355e-17	6.8331e-27	3.16833e-26	1.04319e-70	1.19474e-70	3.34151e-70	3.34151e-70
NMR metabolomics	NMR Total lipids	Total lipids	23427	Total Concentration of Lipoprotein Particles	Total_P	APOC3	11	116829706	116833072	promoter_CAGE	184	3544	0.00537963	0.00898045	0.00656649	0.00852089	2.74773e-18	2.94209e-18	8.52478e-18	8.52478e-18
NMR metabolomics	NMR Total lipids	Total lipids	23427	Total Concentration of Lipoprotein Particles	Total_P	APOA5	11	116789367	116792420	promoter_CAGE	36	5080	8.96379e-13	1.00572e-12	1.91564e-14	1.78111e-14	1.34011e-12	1.27828e-12	5.36238e-14	5.36238e-14
NMR metabolomics	NMR Total lipids	Total lipids	23427	Total Concentration of Lipoprotein Particles	Total_P	NR1H3	11	47248300	47269032	promoter_CAGE	147	1278	4.26213e-11	4.21456e-11	1.22115e-05	1.0898e-05	8.51143e-11	8.37971e-11	8.46592e-11	8.46592e-11
NMR metabolomics	NMR Total lipids	Total lipids	23427	Total Concentration of Lipoprotein Particles	Total_P	PAFAH1B2	11	117144267	117176894	promoter_CAGE	374	10835	9.77429e-10	9.79481e-10	0.00585532	0.0014274	2.72346e-09	2.20785e-09	2.09486e-09	2.09486e-09
NMR metabolomics	NMR Total lipids	Total lipids	23427	Total Concentration of Lipoprotein Particles	Total_P	CETP	16	56961850	56983845	promoter_CAGE	31	1180	6.46892e-19	6.54695e-19	3.08055e-19	2.2833e-19	7.84153e-19	7.74799e-19	4.52318e-19	4.52318e-19
NMR metabolomics	NMR Total lipids	Total lipids	23427	Total Concentration of Lipoprotein Particles	Total_P	HERPUD1	16	56932048	56944863	promoter_CAGE	428	11974	1.45336e-08	1.4576e-08	6.43009e-05	1.56503e-05	4.66394e-08	3.83487e-08	3.24309e-08	3.24309e-08
NMR metabolomics	NMR Total lipids	Total lipids	23427	Total Concentration of Lipoprotein Particles	Total_P	TPPP3	16	67389809	67393535	promoter_CAGE	231	4732	6.63706e-08	6.52065e-08	3.05051e-05	1.71398e-05	1.37711e-07	1.26064e-07	1.31326e-07	1.31326e-07
NMR metabolomics	NMR Total lipids	Total lipids	23427	Total Concentration of Lipoprotein Particles	Total_P	CBFB	16	67029116	67101058	promoter_CAGE	447	10275	0.00268686	0.00309135	0.113734	0.113478	8.06652e-08	8.04724e-08	2.41699e-07	2.41699e-07
NMR metabolomics	NMR Total lipids	Total lipids	23427	Total Concentration of Lipoprotein Particles	Total_P	EIF5A	17	7306999	7312463	promoter_CAGE	763	16433	1.50858e-11	7.77878e-11	0.135894	0.12023	2.04625e-14	1.93225e-14	5.9619e-14	5.9619e-14
NMR metabolomics	NMR Total lipids	Total lipids	23427	Total Concentration of Lipoprotein Particles	Total_P	ANGPTL3	1	62597487	62606159	promoter_DHS	162	3978	9.45097e-05	0.000318334	0.00737389	0.009499	3.25652e-14	3.55763e-14	1.02141e-13	1.02141e-13
NMR metabolomics	NMR Total lipids	Total lipids	23427	Total Concentration of Lipoprotein Particles	Total_P	LPL	8	19901717	19967259	promoter_DHS	235	11096	1.47245e-07	1.75351e-07	1.08106e-08	5.3274e-09	5.06679e-05	4.64002e-05	2.04955e-08	2.04955e-08
NMR metabolomics	NMR Total lipids	Total lipids	23427	Total Concentration of Lipoprotein Particles	Total_P	APOA1	11	116835751	116837950	promoter_DHS	1035	18399	5.40756e-22	6.8364e-18	5.67229e-11	1.64219e-11	2.25071e-70	2.41059e-70	6.98373e-70	6.98373e-70
NMR metabolomics	NMR Total lipids	Total lipids	23427	Total Concentration of Lipoprotein Particles	Total_P	APOC3	11	116829706	116833072	promoter_DHS	828	15022	3.607e-07	7.51907e-07	0.0017943	0.00200235	1.13244e-17	1.21969e-17	3.52333e-17	3.52333e-17
NMR metabolomics	NMR Total lipids	Total lipids	23427	Total Concentration of Lipoprotein Particles	Total_P	PAFAH1B2	11	117144267	117176894	promoter_DHS	1170	32409	7.70706e-11	1.91185e-10	0.331947	0.268903	8.10422e-09	6.58965e-09	3.24662e-10	3.24662e-10
NMR metabolomics	NMR Total lipids	Total lipids	23427	Total Concentration of Lipoprotein Particles	Total_P	NR1H3	11	47248300	47269032	promoter_DHS	405	11947	2.43138e-05	5.92743e-05	0.24552	0.207888	7.94547e-10	9.38284e-10	2.5813e-09	2.5813e-09
NMR metabolomics	NMR Total lipids	Total lipids	23427	Total Concentration of Lipoprotein Particles	Total_P	LCAT	16	67939750	67944131	promoter_DHS	579	7497	1.15379e-09	6.49816e-09	1.90881e-05	2.23891e-05	2.04901e-28	2.06099e-28	6.16494e-28	6.16494e-28
NMR metabolomics	NMR Total lipids	Total lipids	23427	Total Concentration of Lipoprotein Particles	Total_P	CETP	16	56961850	56983845	promoter_DHS	643	13654	4.28179e-17	6.01608e-15	0.00225585	0.00188902	6.98574e-18	7.00965e-18	1.93968e-17	1.93968e-17
NMR metabolomics	NMR Total lipids	Total lipids	23427	Total Concentration of Lipoprotein Particles	Total_P	SLC12A3	16	56865207	56915850	promoter_DHS	733	18274	8.48203e-11	1.3498e-09	3.25649e-05	2.12138e-05	1.02684e-09	9.83618e-10	4.13192e-10	4.13192e-10
NMR metabolomics	NMR Total lipids	Total lipids	23427	Total Concentration of Lipoprotein Particles	Total_P	NLRC5	16	56989485	57083531	promoter_DHS	802	16065	8.70808e-11	4.01097e-10	0.000298647	8.69867e-05	2.75035e-07	2.34228e-07	4.29041e-10	4.29041e-10
NMR metabolomics	NMR Total lipids	Total lipids	23427	Total Concentration of Lipoprotein Particles	Total_P	MT1H	16	56669814	56671129	promoter_DHS	1229	60691	3.39422e-05	9.11084e-05	0.626103	0.802247	1.69386e-08	1.72742e-08	5.12965e-08	5.12965e-08
NMR metabolomics	NMR Total lipids	Total lipids	23427	Total Concentration of Lipoprotein Particles	Total_P	MT1F	16	56657694	56660698	promoter_DHS	389	17274	4.28006e-08	4.08991e-08	3.69461e-05	8.81294e-06	1.97729e-07	1.53893e-07	1.00822e-07	1.00822e-07
NMR metabolomics	NMR Total lipids	Total lipids	23427	Total Concentration of Lipoprotein Particles	Total_P	HERPUD1	16	56932048	56944863	promoter_DHS	734	15276	4.70518e-08	5.06896e-08	0.464411	0.739407	2.92477e-07	2.36301e-07	1.23375e-07	1.23375e-07
NMR metabolomics	NMR Total lipids	Total lipids	23427	Total Concentration of Lipoprotein Particles	Total_P	MPP3	17	43800799	43833170	promoter_DHS	856	13627	7.85351e-06	1.89611e-05	0.100355	0.0819582	2.58027e-08	2.54045e-08	7.66294e-08	7.66294e-08
NMR metabolomics	NMR Total lipids	Total lipids	23427	Total Concentration of Lipoprotein Particles	Total_P	PRAM1	19	8490056	8503112	promoter_DHS	643	24448	5.4525e-11	4.2609e-10	0.745971	0.818965	4.46503e-12	4.02314e-12	1.21652e-11	1.21652e-11
NMR metabolomics	NMR Total lipids	Total lipids	23427	Total Concentration of Lipoprotein Particles	Total_P	APOA1	11	116835751	116837950	enhancer_CAGE	1090	27021	4.36629e-22	6.53792e-18	0.000459909	0.000225376	3.37394e-70	3.66335e-70	1.05381e-69	1.05381e-69
NMR metabolomics	NMR Total lipids	Total lipids	23427	Total Concentration of Lipoprotein Particles	Total_P	APOA5	11	116789367	116792420	enhancer_CAGE	32	4855	1.12977e-12	1.17676e-12	9.27488e-13	5.98151e-13	1.26079e-12	1.22452e-12	9.84546e-13	9.84546e-13
NMR metabolomics	NMR Total lipids	Total lipids	23427	Total Concentration of Lipoprotein Particles	Total_P	MADD	11	47269161	47330031	enhancer_CAGE	531	9938	0.0129636	0.02589	0.00180393	0.00224816	6.47962e-10	7.39318e-10	2.07189e-09	2.07189e-09
NMR metabolomics	NMR Total lipids	Total lipids	23427	Total Concentration of Lipoprotein Particles	Total_P	PAFAH1B2	11	117144267	117176894	enhancer_CAGE	372	10833	9.77675e-10	9.7965e-10	0.00546867	0.00132872	2.72347e-09	2.20785e-09	2.09518e-09	2.09518e-09
NMR metabolomics	NMR Total lipids	Total lipids	23427	Total Concentration of Lipoprotein Particles	Total_P	CETP	16	56961850	56983845	enhancer_CAGE	77	4381	1.62875e-11	7.60293e-11	0.0007023	0.000938422	2.90125e-18	2.94753e-18	8.77262e-18	8.77262e-18
NMR metabolomics	NMR Total lipids	Total lipids	23427	Total Concentration of Lipoprotein Particles	Total_P	HERPUD1	16	56932048	56944863	enhancer_CAGE	785	19859	3.17549e-12	2.57173e-11	3.97684e-05	1.29451e-05	7.49419e-08	5.92313e-08	1.69578e-11	1.69578e-11
NMR metabolomics	NMR Total lipids	Total lipids	23427	Total Concentration of Lipoprotein Particles	Total_P	TPPP3	16	67389809	67393535	enhancer_CAGE	557	9414	6.43188e-08	6.01427e-08	0.00631855	0.00467675	2.7367e-07	2.45915e-07	1.50393e-07	1.50393e-07
NMR metabolomics	NMR Total lipids	Total lipids	23427	Total Concentration of Lipoprotein Particles	Total_P	CBFB	16	67029116	67101058	enhancer_CAGE	442	10254	0.00272373	0.00313075	0.138349	0.137444	8.05566e-08	8.03694e-08	2.41382e-07	2.41382e-07
NMR metabolomics	NMR Total lipids	Total lipids	23427	Total Concentration of Lipoprotein Particles	Total_P	ELP5	17	7251416	7259940	enhancer_CAGE	1105	30502.1	6.9664e-18	2.31294e-15	0.00370851	0.00197377	2.48788e-25	2.27532e-25	7.13057e-25	7.13057e-25
NMR metabolomics	NMR Total lipids	Total lipids	23427	Total Concentration of Lipoprotein Particles	Total_P	EIF5A	17	7306999	7312463	enhancer_CAGE	979	20880	2.28983e-10	3.29836e-10	0.452592	0.419039	2.61709e-14	2.455e-14	7.59393e-14	7.59393e-14
NMR metabolomics	NMR Total lipids	Total lipids	23427	Total Concentration of Lipoprotein Particles	Total_P	APOB	2	21001429	21044073	enhancer_DHS	1971	61932	9.79265e-06	8.79596e-07	0.347569	0.430053	8.22141e-09	6.3513e-09	2.14041e-08	2.14041e-08
NMR metabolomics	NMR Total lipids	Total lipids	23427	Total Concentration of Lipoprotein Particles	Total_P	ABCA1	9	104781002	104928237	enhancer_DHS	4811	152578	4.48302e-16	2.6141e-19	0.528645	0.405632	6.58907e-19	4.96513e-19	8.15287e-19	8.15287e-19
NMR metabolomics	NMR Total lipids	Total lipids	23427	Total Concentration of Lipoprotein Particles	Total_P	APOA1	11	116835751	116837950	enhancer_DHS	6621	135919	6.3827e-35	1.00028e-27	0.458555	0.498597	1.6977e-69	1.81351e-69	5.26109e-69	5.26109e-69
NMR metabolomics	NMR Total lipids	Total lipids	23427	Total Concentration of Lipoprotein Particles	Total_P	SIK3	11	116843402	117098437	enhancer_DHS	2535	66146	6.09029e-20	3.56418e-18	0.590445	0.435548	5.60076e-09	4.55075e-09	3.59278e-19	3.59278e-19
NMR metabolomics	NMR Total lipids	Total lipids	23427	Total Concentration of Lipoprotein Particles	Total_P	PAFAH1B2	11	117144267	117176894	enhancer_DHS	1049	31532	8.34631e-11	2.01723e-10	0.361082	0.291699	7.90459e-09	6.45134e-09	3.48429e-10	3.48429e-10
NMR metabolomics	NMR Total lipids	Total lipids	23427	Total Concentration of Lipoprotein Particles	Total_P	RNF214	11	117232625	117286445	enhancer_DHS	1323	29890	4.22114e-10	8.72584e-10	3.81347e-08	8.65304e-09	3.10644e-07	2.36212e-07	1.63742e-09	1.63742e-09
NMR metabolomics	NMR Total lipids	Total lipids	23427	Total Concentration of Lipoprotein Particles	Total_P	MADD	11	47269161	47330031	enhancer_DHS	1340	30497	0.000580014	0.00110258	0.16509	0.203563	2.11128e-09	2.32857e-09	6.6438e-09	6.6438e-09
NMR metabolomics	NMR Total lipids	Total lipids	23427	Total Concentration of Lipoprotein Particles	Total_P	ZNF408	11	46700818	46705912	enhancer_DHS	2649	67414	0.0017489	0.00190964	0.162274	0.149893	2.83977e-08	3.11813e-08	8.9172e-08	8.9172e-08
NMR metabolomics	NMR Total lipids	Total lipids	23427	Total Concentration of Lipoprotein Particles	Total_P	HERPUD1	16	56932048	56944863	enhancer_DHS	3199	100814	5.777e-33	7.41968e-30	0.00194575	0.0092776	3.73909e-13	2.93653e-13	3.4635e-32	3.4635e-32
NMR metabolomics	NMR Total lipids	Total lipids	23427	Total Concentration of Lipoprotein Particles	Total_P	LCAT	16	67939750	67944131	enhancer_DHS	811	18894	3.56357e-05	0.000244953	0.00302144	0.00533563	5.1113e-28	5.60748e-28	1.60437e-27	1.60437e-27
NMR metabolomics	NMR Total lipids	Total lipids	23427	Total Concentration of Lipoprotein Particles	Total_P	NLRC5	16	56989485	57083531	enhancer_DHS	2991	66207	3.13119e-28	1.66924e-26	0.0444423	0.0430954	6.40109e-15	4.80389e-15	1.84412e-27	1.84412e-27
NMR metabolomics	NMR Total lipids	Total lipids	23427	Total Concentration of Lipoprotein Particles	Total_P	NUP93	16	56730105	56850286	enhancer_DHS	1689	46180	1.4899e-19	9.13844e-19	0.242209	0.265105	1.59461e-11	1.32093e-11	7.68626e-19	7.68626e-19
NMR metabolomics	NMR Total lipids	Total lipids	23427	Total Concentration of Lipoprotein Particles	Total_P	CETP	16	56961850	56983845	enhancer_DHS	897	29797	9.49622e-19	1.49211e-16	4.4617e-05	4.53115e-05	1.55577e-17	1.59769e-17	5.05845e-18	5.05845e-18
NMR metabolomics	NMR Total lipids	Total lipids	23427	Total Concentration of Lipoprotein Particles	Total_P	RSPRY1	16	57186137	57240475	enhancer_DHS	3521	86438.2	2.74881e-15	2.16976e-14	0.908796	0.769512	1.86369e-10	1.40004e-10	1.4766e-14	1.4766e-14
NMR metabolomics	NMR Total lipids	Total lipids	23427	Total Concentration of Lipoprotein Particles	Total_P	PLLP	16	57248547	57284687	enhancer_DHS	3936	109074	1.00087e-10	1.85661e-10	0.113356	0.0573966	1.21481e-05	9.56986e-06	3.90176e-10	3.90176e-10
NMR metabolomics	NMR Total lipids	Total lipids	23427	Total Concentration of Lipoprotein Particles	Total_P	PARD6A	16	67660946	67662778	enhancer_DHS	365	6065	2.2724e-10	2.12929e-10	0.0710479	0.0557705	4.57663e-10	4.29641e-10	4.40866e-10	4.40866e-10
NMR metabolomics	NMR Total lipids	Total lipids	23427	Total Concentration of Lipoprotein Particles	Total_P	RANBP10	16	67723066	67806652	enhancer_DHS	434	11206	1.2912e-05	1.84626e-05	0.00187381	0.00136761	1.50721e-09	1.50047e-09	4.51106e-09	4.51106e-09
NMR metabolomics	NMR Total lipids	Total lipids	23427	Total Concentration of Lipoprotein Particles	Total_P	MT1G	16	56666731	56668065	enhancer_DHS	1210	40168	4.33987e-06	1.40454e-05	0.772091	0.608313	4.71074e-09	4.36018e-09	1.35768e-08	1.35768e-08
NMR metabolomics	NMR Total lipids	Total lipids	23427	Total Concentration of Lipoprotein Particles	Total_P	CX3CL1	16	57372458	57385048	enhancer_DHS	1279	31583	1.04249e-07	1.63905e-07	0.629839	0.671597	7.66747e-07	6.7535e-07	3.24703e-07	3.24703e-07
NMR metabolomics	NMR Total lipids	Total lipids	23427	Total Concentration of Lipoprotein Particles	Total_P	ELP5	17	7251416	7259940	enhancer_DHS	2336	55751.9	9.74536e-19	4.538e-16	0.148829	0.112707	4.56029e-25	4.12497e-25	1.29952e-24	1.29952e-24
NMR metabolomics	NMR Total lipids	Total lipids	23427	Total Concentration of Lipoprotein Particles	Total_P	DUSP3	17	43766121	43778988	enhancer_DHS	596	13954	0.000105904	0.000516283	0.170798	0.20499	1.94628e-08	2.09923e-08	6.05889e-08	6.05889e-08
NMR metabolomics	NMR Total lipids	Total lipids	23427	Total Concentration of Lipoprotein Particles	Total_P	MPP3	17	43800799	43833170	enhancer_DHS	697	13768	1.20269e-05	2.85384e-05	0.268019	0.233824	2.65389e-08	2.60781e-08	7.87969e-08	7.87969e-08
NMR metabolomics	NMR Total lipids	Total lipids	23427	Total Concentration of Lipoprotein Particles	Total_P	ETV4	17	43527844	43579620	enhancer_DHS	5566	121060	6.93755e-06	5.24557e-06	0.617165	0.594872	4.80715e-08	4.03496e-08	1.3066e-07	1.3066e-07
NMR metabolomics	NMR Total lipids	Total lipids	23427	Total Concentration of Lipoprotein Particles	Total_P	DYM	18	49041474	49461347	enhancer_DHS	4210	129256	2.62267e-52	9.60038e-58	0.0644669	0.0269413	1.04817e-108	7.92701e-109	2.70813e-108	2.70813e-108
NMR metabolomics	NMR Total lipids	Total lipids	23427	Total Concentration of Lipoprotein Particles	Total_P	LIPG	18	49560699	49599182	enhancer_DHS	5181	120223	1.80768e-18	1.58709e-16	0.986726	0.777833	4.43424e-18	4.61884e-18	5.9914e-18	5.9914e-18
NMR metabolomics	NMR Total lipids	Total lipids	23427	Total Concentration of Lipoprotein Particles	Total_P	RNVU1-1	1	148362374	148362532	ncRNA	78	1977	1.23812e-06	1.22416e-06	0.00800327	0.00662297	2.1839e-06	2.11553e-06	2.34795e-06	2.34795e-06
NMR metabolomics	NMR Total lipids	Total lipids	23427	Total Concentration of Lipoprotein Particles	Total_P	MIR1539	18	49487339	49491878	ncRNA	24	726	1.17922e-06	1.25234e-06	0.029972	0.0301382	8.41453e-08	8.40822e-08	2.35998e-07	2.35998e-07
NMR metabolomics	NMR Other lipids	Other lipids	23404	Clinical LDL Cholesterol	Clinical_LDL_C	PCSK9	1	55039548	55064852	UTR	479	29898	0.0761609	0.116901	0.479678	0.59905	7.31466e-14	8.90525e-14	2.41029e-13	2.41029e-13
NMR metabolomics	NMR Other lipids	Other lipids	23404	Clinical LDL Cholesterol	Clinical_LDL_C	HS1BP3	2	20560448	20651089	UTR	3516	96072	0.0125859	0.0249821	0.603523	0.682316	3.7908e-34	4.25039e-34	1.20224e-33	1.20224e-33
NMR metabolomics	NMR Other lipids	Other lipids	23404	Clinical LDL Cholesterol	Clinical_LDL_C	APOB	2	21001429	21044073	UTR	285	7971	1.04895e-11	1.66219e-11	0.303565	0.220578	2.42886e-09	2.16324e-09	3.83709e-11	3.83709e-11
NMR metabolomics	NMR Other lipids	Other lipids	23404	Clinical LDL Cholesterol	Clinical_LDL_C	GDF7	2	20666664	20679245	UTR	1972	62840	3.01086e-08	2.54273e-07	0.00652915	0.00896028	0.00263097	0.0026232	1.61521e-07	1.61521e-07
NMR metabolomics	NMR Other lipids	Other lipids	23404	Clinical LDL Cholesterol	Clinical_LDL_C	COL4A3BP	5	75356345	75512138	UTR	3368	112564	5.5597e-11	3.79392e-10	0.0618557	0.043107	0.000506608	0.000441299	2.90946e-10	2.90946e-10
NMR metabolomics	NMR Other lipids	Other lipids	23404	Clinical LDL Cholesterol	Clinical_LDL_C	IGF2R	6	159969099	160113507	UTR	1889	53369	5.69439e-09	7.66159e-09	0.387973	0.485301	0.000143239	0.000107198	1.95983e-08	1.95983e-08
NMR metabolomics	NMR Other lipids	Other lipids	23404	Clinical LDL Cholesterol	Clinical_LDL_C	FADS1	11	61799625	61829318	UTR	1647	32736	7.03394e-12	1.44466e-11	6.11492e-11	1.36224e-11	0.000379966	0.000336479	1.99236e-11	1.99236e-11
NMR metabolomics	NMR Other lipids	Other lipids	23404	Clinical LDL Cholesterol	Clinical_LDL_C	EIF5A	17	7306999	7312463	UTR	558	22824	2.51467e-23	5.06852e-18	0.000205449	0.000332739	9.66351e-47	9.8985e-47	2.93388e-46	2.93388e-46
NMR metabolomics	NMR Other lipids	Other lipids	23404	Clinical LDL Cholesterol	Clinical_LDL_C	BCL3	19	44747705	44760044	UTR	173	8645.07	1.50838e-13	5.27178e-12	0.0143312	0.0249125	4.74931e-30	5.00479e-30	1.46211e-29	1.46211e-29
NMR metabolomics	NMR Other lipids	Other lipids	23404	Clinical LDL Cholesterol	Clinical_LDL_C	ILF3	19	10654261	10692417	UTR	2122	50434	2.17261e-25	6.83342e-25	0.000194461	2.55123e-05	2.20913e-17	1.56939e-17	9.89094e-25	9.89094e-25
NMR metabolomics	NMR Other lipids	Other lipids	23404	Clinical LDL Cholesterol	Clinical_LDL_C	GATAD2A	19	19385826	19508931	UTR	1743	59378	7.50044e-18	9.41769e-18	0.0415009	0.0236209	3.04049e-17	2.67015e-17	1.93643e-17	1.93643e-17
NMR metabolomics	NMR Other lipids	Other lipids	23404	Clinical LDL Cholesterol	Clinical_LDL_C	SMARCA4	19	10960825	11079426	UTR	2094	45580	1.24377e-14	6.74908e-14	0.00244749	0.00131477	2.97172e-13	2.81439e-13	5.88418e-14	5.88418e-14
NMR metabolomics	NMR Other lipids	Other lipids	23404	Clinical LDL Cholesterol	Clinical_LDL_C	CD3EAP	19	45406209	45410766	UTR	695	47421	5.35183e-09	1.69216e-07	0.554516	0.684395	4.18195e-14	4.92702e-14	1.35669e-13	1.35669e-13
NMR metabolomics	NMR Other lipids	Other lipids	23404	Clinical LDL Cholesterol	Clinical_LDL_C	RELB	19	45001430	45038198	UTR	241	7364	1.36235e-12	1.93645e-12	1.20645e-07	1.89527e-08	1.30749e-11	1.13028e-11	4.23894e-12	4.23894e-12
NMR metabolomics	NMR Other lipids	Other lipids	23404	Clinical LDL Cholesterol	Clinical_LDL_C	BCAM	19	44809059	44821421	UTR	451	11257	2.37704e-08	4.62887e-08	0.0363057	0.0196632	5.70051e-09	6.26263e-09	1.50462e-08	1.50462e-08
NMR metabolomics	NMR Other lipids	Other lipids	23404	Clinical LDL Cholesterol	Clinical_LDL_C	MARK4	19	45079288	45305283	UTR	891	22201	3.39133e-09	3.11859e-08	0.182019	0.114957	7.03489e-05	5.744e-05	1.83505e-08	1.83505e-08
NMR metabolomics	NMR Other lipids	Other lipids	23404	Clinical LDL Cholesterol	Clinical_LDL_C	TMED1	19	10832438	10836318	UTR	305	3844	9.0935e-09	9.23409e-09	0.0431214	0.0347165	3.8583e-08	3.65785e-08	2.20978e-08	2.20978e-08
NMR metabolomics	NMR Other lipids	Other lipids	23404	Clinical LDL Cholesterol	Clinical_LDL_C	CLPTM1	19	44954585	44993341	UTR	418	10045	2.96182e-08	5.40932e-08	8.6173e-05	3.28401e-05	1.05127e-06	8.69243e-07	1.10308e-07	1.10308e-07
NMR metabolomics	NMR Other lipids	Other lipids	23404	Clinical LDL Cholesterol	Clinical_LDL_C	ZNF225	19	44112181	44134816	UTR	621	26130	0.0027697	0.00914393	0.232459	0.334688	6.68166e-08	7.26986e-08	2.08897e-07	2.08897e-07
NMR metabolomics	NMR Other lipids	Other lipids	23404	Clinical LDL Cholesterol	Clinical_LDL_C	KLC3	19	45333434	45351520	UTR	399	10278	0.00662963	0.00796869	0.00101056	0.00104896	7.59141e-08	7.7133e-08	2.29537e-07	2.29537e-07
NMR metabolomics	NMR Other lipids	Other lipids	23404	Clinical LDL Cholesterol	Clinical_LDL_C	CBLC	19	44777869	44800652	upstream	284	6062	3.29731e-06	7.12235e-06	0.000537515	0.000336351	6.29927e-15	7.0914e-15	2.0095e-14	2.0095e-14
NMR metabolomics	NMR Other lipids	Other lipids	23404	Clinical LDL Cholesterol	Clinical_LDL_C	BCL3	19	44747705	44760044	upstream	327	4557	0.000157906	0.000275386	0.0257196	0.0307925	2.84348e-14	2.99623e-14	8.74856e-14	8.74856e-14
NMR metabolomics	NMR Other lipids	Other lipids	23404	Clinical LDL Cholesterol	Clinical_LDL_C	APOE	19	44905754	44909393	upstream	402	8926	3.26295e-12	6.8922e-12	0.00324522	0.00222379	1.15386e-06	1.06716e-06	1.32873e-11	1.32873e-11
NMR metabolomics	NMR Other lipids	Other lipids	23404	Clinical LDL Cholesterol	Clinical_LDL_C	LDLR	19	11089362	11133816	upstream	229	8024	3.93617e-11	7.51238e-11	0.443155	0.334071	4.09431e-08	4.26007e-08	1.5478e-10	1.5478e-10
NMR metabolomics	NMR Other lipids	Other lipids	23404	Clinical LDL Cholesterol	Clinical_LDL_C	DNM2	19	10718079	10833488	upstream	324	7643	1.96234e-08	2.53829e-08	0.00168838	0.00138263	2.49833e-09	2.35725e-09	6.55846e-09	6.55846e-09
NMR metabolomics	NMR Other lipids	Other lipids	23404	Clinical LDL Cholesterol	Clinical_LDL_C	AMIGO1	1	109504175	109509738	downstream	291	32085	7.01924e-15	6.30148e-14	0.000215433	5.07905e-05	1.17144e-10	1.08654e-10	3.78586e-14	3.78586e-14
NMR metabolomics	NMR Other lipids	Other lipids	23404	Clinical LDL Cholesterol	Clinical_LDL_C	CYB561D1	1	109494052	109502932	downstream	296	26170	1.38452e-09	3.76871e-09	0.0580933	0.0414208	9.87458e-11	8.83308e-11	2.67431e-10	2.67431e-10
NMR metabolomics	NMR Other lipids	Other lipids	23404	Clinical LDL Cholesterol	Clinical_LDL_C	KIAA1324	1	109113679	109206781	downstream	234	8785	6.07229e-10	7.68429e-10	2.98926e-09	5.24989e-10	2.23911e-09	1.8497e-09	9.71699e-10	9.71699e-10
NMR metabolomics	NMR Other lipids	Other lipids	23404	Clinical LDL Cholesterol	Clinical_LDL_C	WDR47	1	108970214	109042113	downstream	230	5057	1.56044e-08	1.51262e-08	0.00239188	0.00174558	4.73005e-08	4.42431e-08	3.44947e-08	3.44947e-08
NMR metabolomics	NMR Other lipids	Other lipids	23404	Clinical LDL Cholesterol	Clinical_LDL_C	ASGR2	17	7101322	7115700	downstream	354	11840	1.29756e-69	1.17606e-69	1.44398e-13	7.43192e-17	3.27468e-69	2.73346e-69	2.61759e-69	2.61759e-69
NMR metabolomics	NMR Other lipids	Other lipids	23404	Clinical LDL Cholesterol	Clinical_LDL_C	BCAM	19	44809059	44821421	downstream	322	13073	1.51014e-145	2.69402e-145	1.04167e-08	1.155e-10	1.15269e-141	1.00766e-141	5.80514e-145	5.80514e-145
NMR metabolomics	NMR Other lipids	Other lipids	23404	Clinical LDL Cholesterol	Clinical_LDL_C	BCL3	19	44747705	44760044	downstream	294	8839	2.2412e-35	2.6077e-34	9.08046e-11	8.29794e-11	4.01835e-34	4.0077e-34	1.12281e-34	1.12281e-34
NMR metabolomics	NMR Other lipids	Other lipids	23404	Clinical LDL Cholesterol	Clinical_LDL_C	CKM	19	45306414	45322977	downstream	248	13069	3.05388e-18	6.33576e-15	7.065e-05	0.0001062	4.17376e-28	4.31604e-28	1.27311e-27	1.27311e-27
NMR metabolomics	NMR Other lipids	Other lipids	23404	Clinical LDL Cholesterol	Clinical_LDL_C	MARK4	19	45079288	45305283	downstream	240	13093	5.64725e-18	9.66346e-15	0.000153278	0.000215785	4.19907e-28	4.33743e-28	1.28014e-27	1.28014e-27
NMR metabolomics	NMR Other lipids	Other lipids	23404	Clinical LDL Cholesterol	Clinical_LDL_C	C19orf38	19	10836575	10869790	downstream	206	9922	1.90783e-13	5.19703e-13	0.0411897	0.0737795	1.30326e-07	1.1844e-07	8.3733e-13	8.3733e-13
NMR metabolomics	NMR Other lipids	Other lipids	23404	Clinical LDL Cholesterol	Clinical_LDL_C	APOC1	19	44914247	44919349	downstream	264	5885	0.0535835	0.0696169	0.261395	0.257884	2.56853e-08	2.75461e-08	7.97495e-08	7.97495e-08
NMR metabolomics	NMR Other lipids	Other lipids	23404	Clinical LDL Cholesterol	Clinical_LDL_C	AMPD2	1	109616104	109632051	promoter_CAGE	388	14217	6.13848e-19	1.05954e-18	5.18022e-11	3.77249e-12	6.98119e-17	5.90879e-17	2.30404e-18	2.30404e-18
NMR metabolomics	NMR Other lipids	Other lipids	23404	Clinical LDL Cholesterol	Clinical_LDL_C	USP24	1	55066359	55215113	promoter_CAGE	631	12570	5.41341e-05	0.000385996	0.326143	0.374065	1.80039e-16	1.93325e-16	4.44089e-16	4.44089e-16
NMR metabolomics	NMR Other lipids	Other lipids	23404	Clinical LDL Cholesterol	Clinical_LDL_C	ANGPTL3	1	62597487	62606159	promoter_CAGE	140	6786	0.0415073	0.0888244	0.00260443	0.00734261	2.68786e-09	3.38585e-09	8.99023e-09	8.99023e-09
NMR metabolomics	NMR Other lipids	Other lipids	23404	Clinical LDL Cholesterol	Clinical_LDL_C	CELSR2	1	109250019	109275750	promoter_CAGE	756	11699	6.81719e-08	6.60141e-08	0.000157401	6.6884e-05	2.3119e-07	1.92002e-07	1.52392e-07	1.52392e-07
NMR metabolomics	NMR Other lipids	Other lipids	23404	Clinical LDL Cholesterol	Clinical_LDL_C	ABCG5	2	43812472	43838865	promoter_CAGE	124	4155	4.3473e-15	4.68425e-15	4.60427e-11	1.23402e-11	1.17217e-14	1.07784e-14	9.65894e-15	9.65894e-15
NMR metabolomics	NMR Other lipids	Other lipids	23404	Clinical LDL Cholesterol	Clinical_LDL_C	EIF5A	17	7306999	7312463	promoter_CAGE	767	16569	3.2564e-34	7.52115e-32	1.5854e-05	8.65472e-06	7.30228e-47	6.89614e-47	2.12802e-46	2.12802e-46
NMR metabolomics	NMR Other lipids	Other lipids	23404	Clinical LDL Cholesterol	Clinical_LDL_C	RELB	19	45001430	45038198	promoter_CAGE	304	4518	3.46273e-25	4.93663e-25	4.55852e-06	4.06112e-06	1.04859e-22	1.02671e-22	1.21634e-24	1.21634e-24
NMR metabolomics	NMR Other lipids	Other lipids	23404	Clinical LDL Cholesterol	Clinical_LDL_C	APOC1	19	44914247	44919349	promoter_CAGE	99	2242	6.85983e-10	1.42104e-09	0.00495678	0.00517456	5.33218e-21	5.44041e-21	1.61573e-20	1.61573e-20
NMR metabolomics	NMR Other lipids	Other lipids	23404	Clinical LDL Cholesterol	Clinical_LDL_C	APOE	19	44905754	44909393	promoter_CAGE	411	5599	4.56334e-17	9.10431e-17	0.130587	0.154485	1.27988e-13	1.29301e-13	1.82298e-16	1.82298e-16
NMR metabolomics	NMR Other lipids	Other lipids	23404	Clinical LDL Cholesterol	Clinical_LDL_C	SMARCA4	19	10960825	11079426	promoter_CAGE	450	13274	3.23117e-11	1.12161e-10	1.36284e-11	9.94923e-12	8.70033e-14	8.43992e-14	2.54685e-13	2.54685e-13
NMR metabolomics	NMR Other lipids	Other lipids	23404	Clinical LDL Cholesterol	Clinical_LDL_C	PBX4	19	19561707	19618916	promoter_CAGE	194	11389	4.57161e-12	3.57877e-12	1.72231e-07	5.73493e-08	2.87968e-12	2.65777e-12	4.91118e-12	4.91118e-12
NMR metabolomics	NMR Other lipids	Other lipids	23404	Clinical LDL Cholesterol	Clinical_LDL_C	CLASRP	19	45039040	45070956	promoter_CAGE	232	3096	0.00535103	0.00659116	0.0703495	0.0735092	1.47312e-09	1.49847e-09	4.45705e-09	4.45705e-09
NMR metabolomics	NMR Other lipids	Other lipids	23404	Clinical LDL Cholesterol	Clinical_LDL_C	FOSB	19	45467995	45475179	promoter_CAGE	512	4884	0.0108643	0.0118967	0.061923	0.0620494	2.92553e-08	2.94816e-08	8.81037e-08	8.81037e-08
NMR metabolomics	NMR Other lipids	Other lipids	23404	Clinical LDL Cholesterol	Clinical_LDL_C	LDLR	19	11089362	11133816	promoter_CAGE	446	8185	1.5061e-06	2.13696e-06	0.543441	0.509757	5.10174e-08	5.29622e-08	1.5146e-07	1.5146e-07
NMR metabolomics	NMR Other lipids	Other lipids	23404	Clinical LDL Cholesterol	Clinical_LDL_C	ILF3	19	10654261	10692417	promoter_CAGE	859	13595	1.04504e-07	1.0757e-07	0.586403	0.585508	0.000107914	9.96113e-05	3.17719e-07	3.17719e-07
NMR metabolomics	NMR Other lipids	Other lipids	23404	Clinical LDL Cholesterol	Clinical_LDL_C	AMPD2	1	109616104	109632051	promoter_DHS	904	26081	1.4899e-18	1.8322e-18	2.10746e-06	1.48474e-07	1.38146e-16	1.06344e-16	4.88038e-18	4.88038e-18
NMR metabolomics	NMR Other lipids	Other lipids	23404	Clinical LDL Cholesterol	Clinical_LDL_C	USP24	1	55066359	55215113	promoter_DHS	916	18938	3.65553e-05	0.00035399	0.732023	0.79544	2.74823e-16	2.93721e-16	8.88178e-16	8.88178e-16
NMR metabolomics	NMR Other lipids	Other lipids	23404	Clinical LDL Cholesterol	Clinical_LDL_C	PCSK9	1	55039548	55064852	promoter_DHS	598	17010	0.045227	0.04372	0.0544961	0.0526805	5.77314e-14	6.8796e-14	1.88405e-13	1.88405e-13
NMR metabolomics	NMR Other lipids	Other lipids	23404	Clinical LDL Cholesterol	Clinical_LDL_C	C1orf194	1	109105951	109113857	promoter_DHS	365	20515	1.69103e-11	2.35939e-11	0.565711	0.654959	5.09662e-08	4.40084e-08	5.90775e-11	5.90775e-11
NMR metabolomics	NMR Other lipids	Other lipids	23404	Clinical LDL Cholesterol	Clinical_LDL_C	MYBPHL	1	109292365	109307041	promoter_DHS	738	14232	4.27525e-11	7.73477e-11	0.00124511	0.000390945	1.3103e-08	1.0783e-08	1.64437e-10	1.64437e-10
NMR metabolomics	NMR Other lipids	Other lipids	23404	Clinical LDL Cholesterol	Clinical_LDL_C	ANGPTL3	1	62597487	62606159	promoter_DHS	162	4005	0.00206302	0.00448782	0.0669279	0.0791087	4.68236e-09	5.11495e-09	1.46673e-08	1.46673e-08
NMR metabolomics	NMR Other lipids	Other lipids	23404	Clinical LDL Cholesterol	Clinical_LDL_C	CELSR2	1	109250019	109275750	promoter_DHS	861	16309.1	1.37051e-08	1.5155e-08	0.00871327	0.00595662	3.31895e-07	2.75713e-07	4.12114e-08	4.12114e-08
NMR metabolomics	NMR Other lipids	Other lipids	23404	Clinical LDL Cholesterol	Clinical_LDL_C	ABCG5	2	43812472	43838865	promoter_DHS	656	14416	2.58001e-12	1.20037e-10	6.90157e-05	0.000131874	3.75895e-14	3.59879e-14	1.09579e-13	1.09579e-13
NMR metabolomics	NMR Other lipids	Other lipids	23404	Clinical LDL Cholesterol	Clinical_LDL_C	HS1BP3	2	20560448	20651089	promoter_DHS	1987	42545	0.649268	0.697193	0.711169	0.708314	1.04012e-10	1.14329e-10	3.2678e-10	3.2678e-10
NMR metabolomics	NMR Other lipids	Other lipids	23404	Clinical LDL Cholesterol	Clinical_LDL_C	ST3GAL4	11	126355640	126440344	promoter_DHS	629	19537	6.19862e-08	1.01652e-07	0.084402	0.0417266	2.41818e-06	1.79115e-06	2.22701e-07	2.22701e-07
NMR metabolomics	NMR Other lipids	Other lipids	23404	Clinical LDL Cholesterol	Clinical_LDL_C	IGSF23	19	44613630	44636781	promoter_DHS	723	17225	1.12759e-126	4.41699e-126	3.02676e-11	3.04998e-14	1.22285e-122	1.00575e-122	5.38876e-126	5.38876e-126
NMR metabolomics	NMR Other lipids	Other lipids	23404	Clinical LDL Cholesterol	Clinical_LDL_C	RELB	19	45001430	45038198	promoter_DHS	671	12672	7.2335e-93	1.01763e-91	8.72503e-32	1.28168e-33	1.77781e-80	1.61113e-80	4.05207e-92	4.05207e-92
NMR metabolomics	NMR Other lipids	Other lipids	23404	Clinical LDL Cholesterol	Clinical_LDL_C	MARK4	19	45079288	45305283	promoter_DHS	1874	56689	5.57118e-21	1.01766e-17	0.922208	0.853722	6.29634e-38	6.06429e-38	1.85344e-37	1.85344e-37
NMR metabolomics	NMR Other lipids	Other lipids	23404	Clinical LDL Cholesterol	Clinical_LDL_C	APOC1	19	44914247	44919349	promoter_DHS	1003	22572	1.33237e-22	8.8756e-18	0.00468994	0.0018122	1.22945e-29	1.31323e-29	3.80988e-29	3.80988e-29
NMR metabolomics	NMR Other lipids	Other lipids	23404	Clinical LDL Cholesterol	Clinical_LDL_C	TOMM40	19	44890569	44903689	promoter_DHS	701	11572	1.64355e-27	1.33513e-26	0.0020659	0.00103253	4.90765e-29	5.03785e-29	1.46665e-28	1.46665e-28
NMR metabolomics	NMR Other lipids	Other lipids	23404	Clinical LDL Cholesterol	Clinical_LDL_C	APOE	19	44905754	44909393	promoter_DHS	645	9502	5.67152e-20	2.76592e-19	0.276153	0.323673	1.57089e-13	1.60493e-13	2.82387e-19	2.82387e-19
NMR metabolomics	NMR Other lipids	Other lipids	23404	Clinical LDL Cholesterol	Clinical_LDL_C	CLPTM1	19	44954585	44993341	promoter_DHS	842	13993	1.07103e-12	2.1244e-11	0.00281964	0.00337553	4.08752e-18	3.99529e-18	1.21226e-17	1.21226e-17
NMR metabolomics	NMR Other lipids	Other lipids	23404	Clinical LDL Cholesterol	Clinical_LDL_C	ATG4D	19	10543895	10553418	promoter_DHS	1073	34193	5.58874e-18	1.16107e-17	0.527738	0.303162	5.00648e-15	3.67714e-15	2.25965e-17	2.25965e-17
NMR metabolomics	NMR Other lipids	Other lipids	23404	Clinical LDL Cholesterol	Clinical_LDL_C	CBLC	19	44777869	44800652	promoter_DHS	268	2666	1.59598e-09	2.32916e-09	0.0119888	0.0113477	2.70678e-15	2.71794e-15	8.10463e-15	8.10463e-15
NMR metabolomics	NMR Other lipids	Other lipids	23404	Clinical LDL Cholesterol	Clinical_LDL_C	CD3EAP	19	45406209	45410766	promoter_DHS	311	5673	2.1055e-06	5.2891e-06	0.283528	0.31982	5.17422e-15	5.42087e-15	1.59872e-14	1.59872e-14
NMR metabolomics	NMR Other lipids	Other lipids	23404	Clinical LDL Cholesterol	Clinical_LDL_C	LDLR	19	11089362	11133816	promoter_DHS	929	20544	1.06042e-14	3.76137e-15	1.45048e-05	8.22653e-06	8.95366e-12	8.15679e-12	1.66533e-14	1.66533e-14
NMR metabolomics	NMR Other lipids	Other lipids	23404	Clinical LDL Cholesterol	Clinical_LDL_C	SMARCA4	19	10960825	11079426	promoter_DHS	982	24339	2.1935e-12	1.11964e-11	0.000258101	0.000359621	1.52997e-13	1.52864e-13	4.40536e-13	4.40536e-13
NMR metabolomics	NMR Other lipids	Other lipids	23404	Clinical LDL Cholesterol	Clinical_LDL_C	BCL3	19	44747705	44760044	promoter_DHS	1217	45638	4.27952e-05	6.72456e-05	0.792278	0.526226	2.74733e-13	3.3663e-13	9.07718e-13	9.07718e-13
NMR metabolomics	NMR Other lipids	Other lipids	23404	Clinical LDL Cholesterol	Clinical_LDL_C	DNM2	19	10718079	10833488	promoter_DHS	2516	53802	4.34276e-12	2.45237e-10	0.572633	0.635455	1.77457e-08	1.6417e-08	2.55903e-11	2.55903e-11
NMR metabolomics	NMR Other lipids	Other lipids	23404	Clinical LDL Cholesterol	Clinical_LDL_C	TMEM161A	19	19119169	19138513	promoter_DHS	577	22168	2.60303e-10	8.33557e-10	0.00626468	0.00401473	8.89928e-11	7.86583e-11	2.06958e-10	2.06958e-10
NMR metabolomics	NMR Other lipids	Other lipids	23404	Clinical LDL Cholesterol	Clinical_LDL_C	BCAM	19	44809059	44821421	promoter_DHS	918	25295	1.19329e-06	7.06983e-06	0.160663	0.158325	4.39253e-10	4.70502e-10	1.36272e-09	1.36272e-09
NMR metabolomics	NMR Other lipids	Other lipids	23404	Clinical LDL Cholesterol	Clinical_LDL_C	RGL3	19	11384341	11419342	promoter_DHS	496	12951	0.000415816	0.000772396	0.000299956	0.000180909	1.76696e-09	2.07519e-09	5.72605e-09	5.72605e-09
NMR metabolomics	NMR Other lipids	Other lipids	23404	Clinical LDL Cholesterol	Clinical_LDL_C	CLASRP	19	45039040	45070956	promoter_DHS	631	12128	0.00228732	0.0028438	0.129868	0.118639	5.90169e-09	6.17723e-09	1.81089e-08	1.81089e-08
NMR metabolomics	NMR Other lipids	Other lipids	23404	Clinical LDL Cholesterol	Clinical_LDL_C	FOSB	19	45467995	45475179	promoter_DHS	413	4177	0.00647935	0.00724675	0.0840567	0.084176	2.56369e-08	2.58733e-08	7.72634e-08	7.72634e-08
NMR metabolomics	NMR Other lipids	Other lipids	23404	Clinical LDL Cholesterol	Clinical_LDL_C	AMPD2	1	109616104	109632051	enhancer_CAGE	580	17024	6.03415e-19	1.03888e-18	1.31616e-11	8.1725e-13	8.60164e-17	6.9787e-17	2.26778e-18	2.26778e-18
NMR metabolomics	NMR Other lipids	Other lipids	23404	Clinical LDL Cholesterol	Clinical_LDL_C	USP24	1	55066359	55215113	enhancer_CAGE	718	13747	3.78568e-05	0.000293466	0.602373	0.650567	1.97865e-16	2.10646e-16	6.66134e-16	6.66134e-16
NMR metabolomics	NMR Other lipids	Other lipids	23404	Clinical LDL Cholesterol	Clinical_LDL_C	ABCG5	2	43812472	43838865	enhancer_CAGE	199	4716	9.05263e-15	8.63359e-15	7.79521e-09	1.75424e-09	1.30925e-14	1.1906e-14	1.55431e-14	1.55431e-14
NMR metabolomics	NMR Other lipids	Other lipids	23404	Clinical LDL Cholesterol	Clinical_LDL_C	CFB	6	31945650	31952084	enhancer_CAGE	488	21455	6.66143e-08	4.85077e-08	0.827593	0.757192	2.72819e-06	2.39047e-06	1.64781e-07	1.64781e-07
NMR metabolomics	NMR Other lipids	Other lipids	23404	Clinical LDL Cholesterol	Clinical_LDL_C	PHLPP2	16	71637835	71724701	enhancer_CAGE	400	14344	3.43602e-10	3.96424e-10	0.00999379	0.00222244	2.50626e-09	1.97026e-09	9.46455e-10	9.46455e-10
NMR metabolomics	NMR Other lipids	Other lipids	23404	Clinical LDL Cholesterol	Clinical_LDL_C	ELP5	17	7251416	7259940	enhancer_CAGE	1110	30744.1	3.41116e-56	1.48565e-47	8.69805e-06	2.28872e-06	6.29667e-82	5.75986e-82	1.80489e-81	1.80489e-81
NMR metabolomics	NMR Other lipids	Other lipids	23404	Clinical LDL Cholesterol	Clinical_LDL_C	EIF5A	17	7306999	7312463	enhancer_CAGE	983	21049	1.19858e-31	3.01229e-31	0.00175221	0.00115521	9.33637e-47	8.75931e-47	2.71159e-46	2.71159e-46
NMR metabolomics	NMR Other lipids	Other lipids	23404	Clinical LDL Cholesterol	Clinical_LDL_C	RELB	19	45001430	45038198	enhancer_CAGE	469	10565	9.60242e-08	4.84665e-06	0.000452267	0.00175655	2.24732e-22	2.53628e-22	7.14922e-22	7.14922e-22
NMR metabolomics	NMR Other lipids	Other lipids	23404	Clinical LDL Cholesterol	Clinical_LDL_C	NECTIN2	19	44846175	44889228	enhancer_CAGE	874	28949	1.59612e-17	1.14476e-16	6.69403e-13	1.11269e-13	6.56797e-08	6.67722e-08	8.71086e-17	8.71086e-17
NMR metabolomics	NMR Other lipids	Other lipids	23404	Clinical LDL Cholesterol	Clinical_LDL_C	SPC24	19	11131520	11155808	enhancer_CAGE	643	17967	1.03808e-06	1.60386e-05	0.0440163	0.0608768	1.87261e-14	2.08188e-14	5.92859e-14	5.92859e-14
NMR metabolomics	NMR Other lipids	Other lipids	23404	Clinical LDL Cholesterol	Clinical_LDL_C	LDLR	19	11089362	11133816	enhancer_CAGE	456	8790	1.37385e-13	2.97604e-13	0.412134	0.473555	9.42394e-14	9.87831e-14	1.91402e-13	1.91402e-13
NMR metabolomics	NMR Other lipids	Other lipids	23404	Clinical LDL Cholesterol	Clinical_LDL_C	SMARCA4	19	10960825	11079426	enhancer_CAGE	736	23229	1.68964e-11	9.22008e-11	2.53885e-06	4.30687e-06	1.45793e-13	1.48381e-13	4.38982e-13	4.38982e-13
NMR metabolomics	NMR Other lipids	Other lipids	23404	Clinical LDL Cholesterol	Clinical_LDL_C	BCL3	19	44747705	44760044	enhancer_CAGE	1347	29310	2.27083e-06	8.00891e-06	0.000405348	0.000204367	3.18337e-12	3.6628e-12	1.02189e-11	1.02189e-11
NMR metabolomics	NMR Other lipids	Other lipids	23404	Clinical LDL Cholesterol	Clinical_LDL_C	ZNF223	19	44051367	44067991	enhancer_CAGE	84	1593	5.79736e-06	7.42964e-06	0.000236242	0.00024934	3.97887e-10	3.99369e-10	1.19581e-09	1.19581e-09
NMR metabolomics	NMR Other lipids	Other lipids	23404	Clinical LDL Cholesterol	Clinical_LDL_C	CLASRP	19	45039040	45070956	enhancer_CAGE	260	5686	0.117726	0.155492	0.362951	0.398193	2.66093e-09	2.93535e-09	8.37423e-09	8.37423e-09
NMR metabolomics	NMR Other lipids	Other lipids	23404	Clinical LDL Cholesterol	Clinical_LDL_C	ILF3	19	10654261	10692417	enhancer_CAGE	1060	15627	2.03572e-08	2.44758e-08	0.222768	0.223446	0.000117531	0.000108592	6.66688e-08	6.66688e-08
NMR metabolomics	NMR Other lipids	Other lipids	23404	Clinical LDL Cholesterol	Clinical_LDL_C	USP24	1	55066359	55215113	enhancer_DHS	3562	98526	0.000472567	0.00156853	0.813563	0.72855	9.17551e-48	1.04931e-47	2.93705e-47	2.93705e-47
NMR metabolomics	NMR Other lipids	Other lipids	23404	Clinical LDL Cholesterol	Clinical_LDL_C	PCSK9	1	55039548	55064852	enhancer_DHS	1036	25829	4.89996e-22	1.66411e-17	1.15343e-05	2.2638e-05	3.40865e-40	3.53396e-40	1.04105e-39	1.04105e-39
NMR metabolomics	NMR Other lipids	Other lipids	23404	Clinical LDL Cholesterol	Clinical_LDL_C	AMPD2	1	109616104	109632051	enhancer_DHS	1640	47449	1.43063e-26	5.06508e-26	8.59362e-08	4.78782e-09	2.55694e-16	1.9405e-16	6.69328e-26	6.69328e-26
NMR metabolomics	NMR Other lipids	Other lipids	23404	Clinical LDL Cholesterol	Clinical_LDL_C	TMEM61	1	54980792	54992293	enhancer_DHS	1386	32684	7.33332e-12	1.43723e-11	0.0677257	0.0281603	1.33515e-09	9.84039e-10	2.88869e-11	2.88869e-11
NMR metabolomics	NMR Other lipids	Other lipids	23404	Clinical LDL Cholesterol	Clinical_LDL_C	TAF13	1	109062486	109076002	enhancer_DHS	560	10113	4.54094e-09	4.47407e-09	0.0730943	0.0572126	2.73839e-08	2.47967e-08	1.15257e-08	1.15257e-08
NMR metabolomics	NMR Other lipids	Other lipids	23404	Clinical LDL Cholesterol	Clinical_LDL_C	APOB	2	21001429	21044073	enhancer_DHS	1984	62482	2.87741e-18	2.20844e-20	0.42019	0.296744	6.05462e-29	5.04647e-29	1.65143e-28	1.65143e-28
NMR metabolomics	NMR Other lipids	Other lipids	23404	Clinical LDL Cholesterol	Clinical_LDL_C	ABCG5	2	43812472	43838865	enhancer_DHS	621	32468	5.08631e-10	1.34347e-08	0.577196	0.731364	8.22813e-14	8.56905e-14	2.5191e-13	2.5191e-13
NMR metabolomics	NMR Other lipids	Other lipids	23404	Clinical LDL Cholesterol	Clinical_LDL_C	RHOB	2	20447074	20449445	enhancer_DHS	3506	101418	0.13945	0.167221	0.481104	0.553566	2.32055e-10	2.773e-10	7.58003e-10	7.58003e-10
NMR metabolomics	NMR Other lipids	Other lipids	23404	Clinical LDL Cholesterol	Clinical_LDL_C	PPARG	3	12287368	12434356	enhancer_DHS	3927	101018	4.77111e-07	9.88777e-08	0.0505228	0.0384491	2.0579e-10	1.65461e-10	5.4969e-10	5.4969e-10
NMR metabolomics	NMR Other lipids	Other lipids	23404	Clinical LDL Cholesterol	Clinical_LDL_C	NEU1	6	31857659	31862906	enhancer_DHS	481	19188	3.68463e-08	2.90726e-08	0.675759	0.574258	6.14572e-06	5.08945e-06	9.69374e-08	9.69374e-08
NMR metabolomics	NMR Other lipids	Other lipids	23404	Clinical LDL Cholesterol	Clinical_LDL_C	FADS2	11	61792980	61867354	enhancer_DHS	7368	159143	6.88465e-08	1.46541e-07	1.21366e-05	5.6665e-06	0.00127669	0.00104162	2.77653e-07	2.77653e-07
NMR metabolomics	NMR Other lipids	Other lipids	23404	Clinical LDL Cholesterol	Clinical_LDL_C	PHLPP2	16	71637835	71724701	enhancer_DHS	2202	60866	2.77681e-12	3.16489e-12	0.0306999	0.0192136	9.5418e-09	7.42685e-09	8.87157e-12	8.87157e-12
NMR metabolomics	NMR Other lipids	Other lipids	23404	Clinical LDL Cholesterol	Clinical_LDL_C	ELP5	17	7251416	7259940	enhancer_DHS	2344	56218.9	3.32462e-58	3.84298e-49	9.56106e-05	4.51906e-05	1.15419e-81	1.04422e-81	3.28937e-81	3.28937e-81
NMR metabolomics	NMR Other lipids	Other lipids	23404	Clinical LDL Cholesterol	Clinical_LDL_C	DYM	18	49041474	49461347	enhancer_DHS	4225	130320	0.00083346	0.00027356	0.382161	0.320029	7.88816e-08	5.96362e-08	2.03732e-07	2.03732e-07
NMR metabolomics	NMR Other lipids	Other lipids	23404	Clinical LDL Cholesterol	Clinical_LDL_C	IGSF23	19	44613630	44636781	enhancer_DHS	605	11830	7.39478e-124	9.65633e-124	2.99586e-29	3.89188e-35	8.22873e-123	6.75632e-123	2.25782e-123	2.25782e-123
NMR metabolomics	NMR Other lipids	Other lipids	23404	Clinical LDL Cholesterol	Clinical_LDL_C	RELB	19	45001430	45038198	enhancer_DHS	1557	32347	1.86655e-45	1.31382e-34	4.55578e-10	1.56959e-09	4.11723e-80	4.13667e-80	1.23808e-79	1.23808e-79
NMR metabolomics	NMR Other lipids	Other lipids	23404	Clinical LDL Cholesterol	Clinical_LDL_C	APOC2	19	44945982	44949565	enhancer_DHS	1372	28975	1.54388e-77	1.15786e-73	0.129851	0.115374	1.36683e-59	1.1558e-59	9.26204e-77	9.26204e-77
NMR metabolomics	NMR Other lipids	Other lipids	23404	Clinical LDL Cholesterol	Clinical_LDL_C	PVR	19	44643798	44663583	enhancer_DHS	2923	73227	5.20443e-36	6.00871e-34	0.0405998	0.0463701	3.14807e-43	2.94124e-43	9.12344e-43	9.12344e-43
NMR metabolomics	NMR Other lipids	Other lipids	23404	Clinical LDL Cholesterol	Clinical_LDL_C	PPP1R37	19	45091396	45148077	enhancer_DHS	1366	27849	2.93773e-24	1.18206e-20	0.783768	0.848402	2.92939e-38	2.85672e-38	8.6778e-38	8.6778e-38
NMR metabolomics	NMR Other lipids	Other lipids	23404	Clinical LDL Cholesterol	Clinical_LDL_C	ZNF180	19	44474428	44500524	enhancer_DHS	2973	78427	6.11048e-38	1.54485e-37	0.00758175	0.0022596	5.55193e-35	4.35652e-35	2.62245e-37	2.62245e-37
NMR metabolomics	NMR Other lipids	Other lipids	23404	Clinical LDL Cholesterol	Clinical_LDL_C	KRI1	19	10553078	10566037	enhancer_DHS	6711	180866	3.70969e-31	1.59487e-34	0.413603	0.396061	5.60259e-16	4.58387e-16	9.56511e-34	9.56511e-34
NMR metabolomics	NMR Other lipids	Other lipids	23404	Clinical LDL Cholesterol	Clinical_LDL_C	SLC44A2	19	10602457	10644559	enhancer_DHS	5856	152607	1.36209e-32	5.27966e-30	0.52723	0.335786	2.26018e-18	1.62502e-18	8.15149e-32	8.15149e-32
NMR metabolomics	NMR Other lipids	Other lipids	23404	Clinical LDL Cholesterol	Clinical_LDL_C	TOMM40	19	44890569	44903689	enhancer_DHS	627	19410	1.29233e-20	5.79191e-17	4.9733e-15	9.55615e-16	7.62212e-29	8.99994e-29	2.47618e-28	2.47618e-28
NMR metabolomics	NMR Other lipids	Other lipids	23404	Clinical LDL Cholesterol	Clinical_LDL_C	SPC24	19	11131520	11155808	enhancer_DHS	4101	141738	1.41041e-27	8.08831e-26	0.0632315	0.0275998	1.40833e-13	1.64583e-13	8.31743e-27	8.31743e-27
NMR metabolomics	NMR Other lipids	Other lipids	23404	Clinical LDL Cholesterol	Clinical_LDL_C	LDLR	19	11089362	11133816	enhancer_DHS	1910	51974	8.71274e-22	4.35226e-21	0.879462	0.866357	5.35083e-13	5.88409e-13	4.35569e-21	4.35569e-21
NMR metabolomics	NMR Other lipids	Other lipids	23404	Clinical LDL Cholesterol	Clinical_LDL_C	NECTIN2	19	44846175	44889228	enhancer_DHS	3320	94686	6.02711e-11	1.09757e-10	0.00680251	0.00443646	1.20185e-20	1.21553e-20	3.62596e-20	3.62596e-20
NMR metabolomics	NMR Other lipids	Other lipids	23404	Clinical LDL Cholesterol	Clinical_LDL_C	GEMIN7	19	45079195	45091524	enhancer_DHS	2632	52788.4	3.67007e-11	1.70395e-11	0.275864	0.258656	2.88837e-19	2.7892e-19	8.51375e-19	8.51375e-19
NMR metabolomics	NMR Other lipids	Other lipids	23404	Clinical LDL Cholesterol	Clinical_LDL_C	SMARCA4	19	10960825	11079426	enhancer_DHS	6186	168190	2.79284e-19	3.28624e-17	0.31488	0.205673	1.06728e-12	1.0661e-12	1.66158e-18	1.66158e-18
NMR metabolomics	NMR Other lipids	Other lipids	23404	Clinical LDL Cholesterol	Clinical_LDL_C	ATG4D	19	10543895	10553418	enhancer_DHS	922	24574	2.26294e-17	5.46171e-17	0.86972	0.454861	3.61966e-15	2.61762e-15	9.50043e-17	9.50043e-17
NMR metabolomics	NMR Other lipids	Other lipids	23404	Clinical LDL Cholesterol	Clinical_LDL_C	NDUFA13	19	19515736	19529054	enhancer_DHS	5015	133973	2.5507e-11	3.02218e-13	0.0274071	0.0164505	1.31017e-16	1.07511e-16	4.44089e-16	4.44089e-16
NMR metabolomics	NMR Other lipids	Other lipids	23404	Clinical LDL Cholesterol	Clinical_LDL_C	BCAM	19	44809059	44821421	enhancer_DHS	854	20898	1.4543e-15	2.58635e-15	4.93617e-10	1.36299e-10	1.69797e-11	1.58241e-11	5.55112e-15	5.55112e-15
NMR metabolomics	NMR Other lipids	Other lipids	23404	Clinical LDL Cholesterol	Clinical_LDL_C	CBLC	19	44777869	44800652	enhancer_DHS	864	21996	0.000748377	0.00312771	0.217947	0.27195	2.3097e-14	2.60062e-14	7.34968e-14	7.34968e-14
NMR metabolomics	NMR Other lipids	Other lipids	23404	Clinical LDL Cholesterol	Clinical_LDL_C	CD3EAP	19	45406209	45410766	enhancer_DHS	2789	64683.1	1.39466e-07	1.1191e-06	0.0507008	0.035892	5.70516e-14	6.34182e-14	1.80189e-13	1.80189e-13
NMR metabolomics	NMR Other lipids	Other lipids	23404	Clinical LDL Cholesterol	Clinical_LDL_C	BCL3	19	44747705	44760044	enhancer_DHS	2680	56411	1.28749e-06	5.7945e-06	0.10773	0.0607038	3.40577e-13	3.77231e-13	1.07403e-12	1.07403e-12
NMR metabolomics	NMR Other lipids	Other lipids	23404	Clinical LDL Cholesterol	Clinical_LDL_C	APOE	19	44905754	44909393	enhancer_DHS	868	14676	2.24566e-09	6.15697e-09	0.387082	0.358169	8.86001e-13	9.03769e-13	2.68385e-12	2.68385e-12
NMR metabolomics	NMR Other lipids	Other lipids	23404	Clinical LDL Cholesterol	Clinical_LDL_C	ZNF223	19	44051367	44067991	enhancer_DHS	658	28326	0.00344753	0.00890605	0.132644	0.143799	2.96569e-12	3.43795e-12	9.55325e-12	9.55325e-12
NMR metabolomics	NMR Other lipids	Other lipids	23404	Clinical LDL Cholesterol	Clinical_LDL_C	PDE4A	19	10416773	10469631	enhancer_DHS	2114	61048.1	5.91657e-09	2.0885e-10	0.0360038	0.0349211	3.27136e-09	2.57777e-09	1.0618e-09	1.0618e-09
NMR metabolomics	NMR Other lipids	Other lipids	23404	Clinical LDL Cholesterol	Clinical_LDL_C	C19orf38	19	10836575	10869790	enhancer_DHS	176	5380	1.01574e-09	1.11564e-09	0.0223988	0.00822122	2.97589e-09	2.67348e-09	2.31577e-09	2.31577e-09
NMR metabolomics	NMR Other lipids	Other lipids	23404	Clinical LDL Cholesterol	Clinical_LDL_C	DNM2	19	10718079	10833488	enhancer_DHS	530	9398	7.44132e-09	1.11541e-08	0.00176478	0.00136349	3.02403e-09	2.80347e-09	6.5831e-09	6.5831e-09
NMR metabolomics	NMR Other lipids	Other lipids	23404	Clinical LDL Cholesterol	Clinical_LDL_C	CLASRP	19	45039040	45070956	enhancer_DHS	1617	32694	0.000697392	0.00116607	0.181831	0.159659	1.57966e-08	1.66876e-08	4.86888e-08	4.86888e-08
NMR metabolomics	NMR Other lipids	Other lipids	23404	Clinical LDL Cholesterol	Clinical_LDL_C	LINC00954	2	19868875	19885044	ncRNA	1613	26985	0.357808	0.369187	0.669913	0.665767	8.22467e-18	8.81939e-18	2.5535e-17	2.5535e-17
NMR metabolomics	NMR Other lipids	Other lipids	23404	Clinical LDL Cholesterol	Clinical_LDL_C	EHMT2-AS1	6	31883764	31884201	ncRNA	521	20017	6.20237e-08	7.64501e-08	0.511439	0.378512	3.56946e-06	2.98096e-06	2.01215e-07	2.01215e-07
NMR metabolomics	NMR Other lipids	Other lipids	23404	Clinical LDL Cholesterol	Clinical_LDL_C	RN7SL192P	19	11011709	11011998	ncRNA	65	8274	3.65066e-22	4.13566e-22	7.04097e-14	5.90836e-16	9.05513e-22	7.64884e-22	7.92711e-22	7.92711e-22
NMR metabolomics	NMR Other lipids	Other lipids	23404	Clinical LDL Cholesterol	Clinical_LDL_C	MIR4748	19	10780258	10780333	ncRNA	20	2637	5.28699e-13	5.34831e-13	3.01387e-11	1.76082e-11	5.2502e-13	5.20475e-13	7.81597e-13	7.81597e-13
NMR metabolomics	NMR Other lipids	Other lipids	23434	Phosphoglycerides	Phosphoglyc	DOCK7	1	62454298	62688368	UTR	1533	32721	4.06842e-06	5.76776e-06	0.234239	0.173705	3.86249e-10	4.11809e-10	1.19576e-09	1.19576e-09
NMR metabolomics	NMR Other lipids	Other lipids	23434	Phosphoglycerides	Phosphoglyc	USP1	1	62436297	62451804	UTR	543	16122	3.79829e-08	8.53463e-08	0.0880963	0.064018	2.56322e-05	2.10112e-05	1.57351e-07	1.57351e-07
NMR metabolomics	NMR Other lipids	Other lipids	23434	Phosphoglycerides	Phosphoglyc	HS1BP3	2	20560448	20651089	UTR	3510	95824	0.0766969	0.119963	0.172416	0.163871	8.1444e-17	9.13213e-17	2.58301e-16	2.58301e-16
NMR metabolomics	NMR Other lipids	Other lipids	23434	Phosphoglycerides	Phosphoglyc	ZPR1	11	116773799	116788050	UTR	1110	23793	7.60662e-18	7.22808e-18	1.66636e-05	1.25653e-06	4.39505e-17	3.20685e-17	1.85328e-17	1.85328e-17
NMR metabolomics	NMR Other lipids	Other lipids	23434	Phosphoglycerides	Phosphoglyc	APOA5	11	116789367	116792420	UTR	211	8459	2.96644e-15	2.75008e-15	3.20405e-07	1.99251e-08	4.53896e-15	3.85049e-15	5.10703e-15	5.10703e-15
NMR metabolomics	NMR Other lipids	Other lipids	23434	Phosphoglycerides	Phosphoglyc	FADS1	11	61799625	61829318	UTR	1642	32625	1.26678e-06	1.91642e-06	2.75701e-09	1.632e-09	0.00374785	0.00343445	6.1427e-09	6.1427e-09
NMR metabolomics	NMR Other lipids	Other lipids	23434	Phosphoglycerides	Phosphoglyc	LIPC	15	58410569	58569843	UTR	816	15463	6.30057e-18	5.86212e-18	0.00810706	0.0054234	7.60523e-17	6.88825e-17	1.68082e-17	1.68082e-17
NMR metabolomics	NMR Other lipids	Other lipids	23434	Phosphoglycerides	Phosphoglyc	MYO1E	15	59132434	59372900	UTR	1450	52745	0.0026537	0.00597304	0.263779	0.269085	1.36262e-17	1.52238e-17	4.31423e-17	4.31423e-17
NMR metabolomics	NMR Other lipids	Other lipids	23434	Phosphoglycerides	Phosphoglyc	LIPG	18	49560699	49599182	UTR	2601	76186	1.96996e-19	3.70721e-20	0.115134	0.119223	1.83131e-14	1.42276e-14	1.87203e-19	1.87203e-19
NMR metabolomics	NMR Other lipids	Other lipids	23434	Phosphoglycerides	Phosphoglyc	GATAD2A	19	19385826	19508931	UTR	1741	59175	5.68709e-16	6.57873e-16	0.00542634	0.00230813	1.47507e-13	1.30671e-13	1.77636e-15	1.77636e-15
NMR metabolomics	NMR Other lipids	Other lipids	23434	Phosphoglycerides	Phosphoglyc	FNDC4	2	27491883	27495245	upstream	323	17962	1.11445e-08	2.60346e-08	0.00658896	0.00366951	8.63185e-05	7.29048e-05	4.6814e-08	4.6814e-08
NMR metabolomics	NMR Other lipids	Other lipids	23434	Phosphoglycerides	Phosphoglyc	TAGLN	11	117199321	117204782	upstream	289	9758	1.07334e-07	2.36503e-07	1.2134e-08	5.64433e-09	2.03936e-05	1.71901e-05	2.19592e-08	2.19592e-08
NMR metabolomics	NMR Other lipids	Other lipids	23434	Phosphoglycerides	Phosphoglyc	CETP	16	56961850	56983845	upstream	268	5727	1.1841e-06	1.59219e-06	0.0619695	0.057434	5.34117e-08	5.18829e-08	1.52017e-07	1.52017e-07
NMR metabolomics	NMR Other lipids	Other lipids	23434	Phosphoglycerides	Phosphoglyc	DOCK7	1	62454298	62688368	downstream	291	12694	1.06093e-07	1.19224e-07	0.266968	0.20238	2.97359e-06	2.51454e-06	3.23499e-07	3.23499e-07
NMR metabolomics	NMR Other lipids	Other lipids	23434	Phosphoglycerides	Phosphoglyc	APOA5	11	116789367	116792420	downstream	80	5077	2.75013e-13	2.88887e-13	2.54485e-11	7.1126e-12	3.73923e-13	3.50041e-13	4.68514e-13	4.68514e-13
NMR metabolomics	NMR Other lipids	Other lipids	23434	Phosphoglycerides	Phosphoglyc	ALDH1A2	15	57953424	58497866	downstream	338	16363	1.30702e-08	1.45491e-08	0.00215211	0.000935395	9.229e-08	7.77984e-08	3.55169e-08	3.55169e-08
NMR metabolomics	NMR Other lipids	Other lipids	23434	Phosphoglycerides	Phosphoglyc	ASGR2	17	7101322	7115700	downstream	353	11803	5.64885e-12	4.74752e-12	0.00523056	0.00136064	8.76154e-12	7.31294e-12	9.39648e-12	9.39648e-12
NMR metabolomics	NMR Other lipids	Other lipids	23434	Phosphoglycerides	Phosphoglyc	ANGPTL3	1	62597487	62606159	promoter_CAGE	139	6765	7.67865e-09	1.14465e-06	1.6148e-10	3.38316e-08	5.3955e-55	6.79693e-55	1.8047e-54	1.8047e-54
NMR metabolomics	NMR Other lipids	Other lipids	23434	Phosphoglycerides	Phosphoglyc	IFT172	2	27444371	27489789	promoter_CAGE	108	9804	7.68152e-08	1.03798e-07	0.582486	0.452619	1.22307e-05	1.10137e-05	2.6287e-07	2.6287e-07
NMR metabolomics	NMR Other lipids	Other lipids	23434	Phosphoglycerides	Phosphoglyc	APOA1	11	116835751	116837950	promoter_CAGE	420	8994	4.20249e-13	6.47352e-11	3.41882e-11	2.49244e-11	7.77395e-42	8.90258e-42	2.49002e-41	2.49002e-41
NMR metabolomics	NMR Other lipids	Other lipids	23434	Phosphoglycerides	Phosphoglyc	APOA5	11	116789367	116792420	promoter_CAGE	36	5102	2.28048e-15	2.30873e-15	5.61038e-12	8.43204e-13	2.49411e-15	2.37878e-15	3.55271e-15	3.55271e-15
NMR metabolomics	NMR Other lipids	Other lipids	23434	Phosphoglycerides	Phosphoglyc	TAGLN	11	117199321	117204782	promoter_CAGE	340	19737	2.12235e-08	6.22535e-08	1.34937e-06	1.66865e-06	4.08297e-05	3.56115e-05	9.29167e-08	9.29167e-08
NMR metabolomics	NMR Other lipids	Other lipids	23434	Phosphoglycerides	Phosphoglyc	CETP	16	56961850	56983845	promoter_CAGE	31	1184	9.74485e-09	9.81367e-09	3.82557e-09	3.42814e-09	1.13535e-08	1.12187e-08	6.41825e-09	6.41825e-09
NMR metabolomics	NMR Other lipids	Other lipids	23434	Phosphoglycerides	Phosphoglyc	PBX4	19	19561707	19618916	promoter_CAGE	193	11340	1.34921e-07	1.07329e-07	6.51954e-06	3.03634e-06	1.5096e-07	1.39299e-07	1.93457e-07	1.93457e-07
NMR metabolomics	NMR Other lipids	Other lipids	23434	Phosphoglycerides	Phosphoglyc	ANGPTL3	1	62597487	62606159	promoter_DHS	162	3997	8.34525e-11	2.13404e-09	1.07043e-05	2.43252e-05	2.63284e-37	2.87666e-37	8.24806e-37	8.24806e-37
NMR metabolomics	NMR Other lipids	Other lipids	23434	Phosphoglycerides	Phosphoglyc	ATRAID	2	27212027	27217178	promoter_DHS	573	20204	1.58698e-09	3.20855e-09	0.0493621	0.0504326	3.18242e-05	2.98029e-05	6.37038e-09	6.37038e-09
NMR metabolomics	NMR Other lipids	Other lipids	23434	Phosphoglycerides	Phosphoglyc	CAD	2	27217390	27243943	promoter_DHS	690	25569	1.6313e-08	1.9625e-08	0.377718	0.358525	0.000110705	9.25228e-05	5.34397e-08	5.34397e-08
NMR metabolomics	NMR Other lipids	Other lipids	23434	Phosphoglycerides	Phosphoglyc	IFT172	2	27444371	27489789	promoter_DHS	218	10363	7.17249e-08	9.91882e-08	0.315623	0.253058	1.27767e-05	1.13737e-05	2.48034e-07	2.48034e-07
NMR metabolomics	NMR Other lipids	Other lipids	23434	Phosphoglycerides	Phosphoglyc	APOA1	11	116835751	116837950	promoter_DHS	1037	18496	1.19946e-13	2.5464e-11	3.54967e-05	1.4945e-05	1.67348e-41	1.79212e-41	5.19229e-41	5.19229e-41
NMR metabolomics	NMR Other lipids	Other lipids	23434	Phosphoglycerides	Phosphoglyc	APOA5	11	116789367	116792420	promoter_DHS	581	16786	1.6585e-13	1.87977e-13	0.0228069	0.00715253	1.40572e-12	1.11373e-12	4.63074e-13	4.63074e-13
NMR metabolomics	NMR Other lipids	Other lipids	23434	Phosphoglycerides	Phosphoglyc	TAGLN	11	117199321	117204782	promoter_DHS	797	23773	2.22831e-08	6.04952e-08	0.000145146	8.74277e-05	5.08371e-05	4.14951e-05	9.76096e-08	9.76096e-08
NMR metabolomics	NMR Other lipids	Other lipids	23434	Phosphoglycerides	Phosphoglyc	LIPC	15	58410569	58569843	promoter_DHS	1909	51136	1.82834e-14	2.26809e-13	0.108311	0.0977745	5.54887e-11	4.77956e-11	1.01252e-13	1.01252e-13
NMR metabolomics	NMR Other lipids	Other lipids	23434	Phosphoglycerides	Phosphoglyc	CETP	16	56961850	56983845	promoter_DHS	646	13719	1.38285e-07	9.39537e-07	0.169757	0.15888	8.38978e-08	8.42141e-08	1.86977e-07	1.86977e-07
NMR metabolomics	NMR Other lipids	Other lipids	23434	Phosphoglycerides	Phosphoglyc	TMEM161A	19	19119169	19138513	promoter_DHS	577	22096	9.48579e-09	2.47361e-08	0.0809796	0.0584476	8.65396e-10	7.65193e-10	2.30039e-09	2.30039e-09
NMR metabolomics	NMR Other lipids	Other lipids	23434	Phosphoglycerides	Phosphoglyc	IFT172	2	27444371	27489789	enhancer_CAGE	564	14974	3.3533e-08	5.8852e-08	0.0110076	0.0107107	1.95852e-05	1.59609e-05	1.27858e-07	1.27858e-07
NMR metabolomics	NMR Other lipids	Other lipids	23434	Phosphoglycerides	Phosphoglyc	GPR146	7	1044576	1059261	enhancer_CAGE	183	4728	4.87326e-08	4.57172e-08	0.000976768	0.000553442	6.78136e-08	6.2812e-08	8.21204e-08	8.21204e-08
NMR metabolomics	NMR Other lipids	Other lipids	23434	Phosphoglycerides	Phosphoglyc	APOA1	11	116835751	116837950	enhancer_CAGE	1091	27151	9.98858e-14	1.96587e-11	0.00148645	0.000559489	2.51014e-41	2.72454e-41	7.83885e-41	7.83885e-41
NMR metabolomics	NMR Other lipids	Other lipids	23434	Phosphoglycerides	Phosphoglyc	APOA5	11	116789367	116792420	enhancer_CAGE	32	4876	2.20414e-15	2.25668e-15	1.13576e-12	2.5147e-13	2.34649e-15	2.27868e-15	3.33067e-15	3.33067e-15
NMR metabolomics	NMR Other lipids	Other lipids	23434	Phosphoglycerides	Phosphoglyc	TAGLN	11	117199321	117204782	enhancer_CAGE	924	33936	6.92122e-10	3.51704e-09	0.000583593	0.000507134	6.97567e-05	5.89463e-05	3.46982e-09	3.46982e-09
NMR metabolomics	NMR Other lipids	Other lipids	23434	Phosphoglycerides	Phosphoglyc	CETP	16	56961850	56983845	enhancer_CAGE	78	4408	1.98682e-05	3.65576e-05	0.0155444	0.0185549	4.21296e-08	4.28225e-08	1.2721e-07	1.2721e-07
NMR metabolomics	NMR Other lipids	Other lipids	23434	Phosphoglycerides	Phosphoglyc	ELP5	17	7251416	7259940	enhancer_CAGE	1108	30656.1	1.16378e-07	9.37788e-07	0.0257286	0.0221019	8.84405e-11	8.09239e-11	2.53443e-10	2.53443e-10
NMR metabolomics	NMR Other lipids	Other lipids	23434	Phosphoglycerides	Phosphoglyc	DYM	18	49041474	49461347	enhancer_CAGE	399	12988	4.14851e-05	6.9864e-05	0.234676	0.130585	4.60161e-08	5.52976e-08	1.5055e-07	1.5055e-07
NMR metabolomics	NMR Other lipids	Other lipids	23434	Phosphoglycerides	Phosphoglyc	ATG4C	1	62784135	62865513	enhancer_DHS	2245	57577	1.36215e-08	1.26169e-08	0.0226098	0.00852383	0.000608231	0.000471571	3.92989e-08	3.92989e-08
NMR metabolomics	NMR Other lipids	Other lipids	23434	Phosphoglycerides	Phosphoglyc	APOB	2	21001429	21044073	enhancer_DHS	1981	62275	3.48633e-10	4.61034e-12	0.987142	0.804077	1.54627e-12	1.19439e-12	3.52174e-12	3.52174e-12
NMR metabolomics	NMR Other lipids	Other lipids	23434	Phosphoglycerides	Phosphoglyc	IFT172	2	27444371	27489789	enhancer_DHS	1949	49681	1.82465e-12	4.52e-12	0.724557	0.982026	3.66861e-05	2.88549e-05	7.79954e-12	7.79954e-12
NMR metabolomics	NMR Other lipids	Other lipids	23434	Phosphoglycerides	Phosphoglyc	KHK	2	27086747	27100772	enhancer_DHS	5009	124050	1.39019e-09	3.6175e-09	0.0166636	0.00966597	0.00282333	0.00213762	6.02555e-09	6.02555e-09
NMR metabolomics	NMR Other lipids	Other lipids	23434	Phosphoglycerides	Phosphoglyc	ABCA1	9	104781002	104928237	enhancer_DHS	4828	153448	1.31629e-11	7.54022e-14	0.893833	0.760132	1.2992e-12	9.78937e-13	3.96794e-13	3.96794e-13
NMR metabolomics	NMR Other lipids	Other lipids	23434	Phosphoglycerides	Phosphoglyc	APOA1	11	116835751	116837950	enhancer_DHS	6637	136647	2.35457e-29	3.93889e-24	0.749063	0.860739	1.26318e-40	1.34881e-40	3.91378e-40	3.91378e-40
NMR metabolomics	NMR Other lipids	Other lipids	23434	Phosphoglycerides	Phosphoglyc	SIK3	11	116843402	117098437	enhancer_DHS	2543	66513	9.47492e-12	3.27064e-10	0.848745	0.797604	1.76565e-06	1.76721e-06	5.52487e-11	5.52487e-11
NMR metabolomics	NMR Other lipids	Other lipids	23434	Phosphoglycerides	Phosphoglyc	SIDT2	11	117178733	117197445	enhancer_DHS	1253	27150	1.47432e-10	1.20537e-09	0.000168547	5.96195e-05	4.37197e-06	3.82854e-06	7.88134e-10	7.88134e-10
NMR metabolomics	NMR Other lipids	Other lipids	23434	Phosphoglycerides	Phosphoglyc	TAGLN	11	117199321	117204782	enhancer_DHS	2022	58151	5.1052e-10	1.62332e-09	0.00278783	0.00204623	0.000121959	9.90808e-05	2.33025e-09	2.33025e-09
NMR metabolomics	NMR Other lipids	Other lipids	23434	Phosphoglycerides	Phosphoglyc	SCARB1	12	124776856	124882668	enhancer_DHS	3218	116133	3.10977e-06	3.54046e-06	0.160943	0.0969221	8.62383e-08	7.2729e-08	2.31219e-07	2.31219e-07
NMR metabolomics	NMR Other lipids	Other lipids	23434	Phosphoglycerides	Phosphoglyc	ADAM10	15	58588807	58749978	enhancer_DHS	7656	185897	2.62397e-37	2.51425e-35	0.0482966	0.0387697	5.73205e-23	6.40043e-23	1.55812e-36	1.55812e-36
NMR metabolomics	NMR Other lipids	Other lipids	23434	Phosphoglycerides	Phosphoglyc	LIPC	15	58410569	58569843	enhancer_DHS	6347	161085	3.26095e-24	1.1294e-19	0.0468952	0.0300875	5.08464e-07	4.71279e-07	1.95651e-23	1.95651e-23
NMR metabolomics	NMR Other lipids	Other lipids	23434	Phosphoglycerides	Phosphoglyc	SLTM	15	58879045	58933653	enhancer_DHS	3103	83786	3.83856e-13	1.19029e-11	0.692177	0.684418	2.10272e-05	1.76253e-05	2.23133e-12	2.23133e-12
NMR metabolomics	NMR Other lipids	Other lipids	23434	Phosphoglycerides	Phosphoglyc	MINDY2	15	58771192	58861900	enhancer_DHS	1979	55336	5.41795e-10	2.27531e-08	0.174986	0.112299	0.000144639	0.000146606	3.17514e-09	3.17514e-09
NMR metabolomics	NMR Other lipids	Other lipids	23434	Phosphoglycerides	Phosphoglyc	HERPUD1	16	56932048	56944863	enhancer_DHS	3202	101355	8.04893e-16	1.73433e-14	0.0456974	0.0957535	5.10543e-07	4.01261e-07	4.55191e-15	4.55191e-15
NMR metabolomics	NMR Other lipids	Other lipids	23434	Phosphoglycerides	Phosphoglyc	NLRC5	16	56989485	57083531	enhancer_DHS	2999	66581	8.66081e-10	1.92996e-09	0.207353	0.209737	1.6601e-05	1.247e-05	3.58656e-09	3.58656e-09
NMR metabolomics	NMR Other lipids	Other lipids	23434	Phosphoglycerides	Phosphoglyc	CETP	16	56961850	56983845	enhancer_DHS	898	29971	5.43523e-08	3.54562e-07	0.0116459	0.0125359	1.87122e-07	1.92241e-07	1.88887e-07	1.88887e-07
NMR metabolomics	NMR Other lipids	Other lipids	23434	Phosphoglycerides	Phosphoglyc	NUP93	16	56730105	56850286	enhancer_DHS	1689	46444	7.80665e-08	1.31256e-07	0.186497	0.224177	9.1839e-05	7.59985e-05	2.93365e-07	2.93365e-07
NMR metabolomics	NMR Other lipids	Other lipids	23434	Phosphoglycerides	Phosphoglyc	ELP5	17	7251416	7259940	enhancer_DHS	2338	56032.9	2.5006e-08	2.41863e-07	0.204316	0.194466	1.62038e-10	1.46633e-10	4.60291e-10	4.60291e-10
NMR metabolomics	NMR Other lipids	Other lipids	23434	Phosphoglycerides	Phosphoglyc	DYM	18	49041474	49461347	enhancer_DHS	4221	129942	2.20852e-55	2.27159e-61	0.0245903	0.00849694	8.25586e-120	6.24095e-120	2.13251e-119	2.13251e-119
NMR metabolomics	NMR Other lipids	Other lipids	23434	Phosphoglycerides	Phosphoglyc	LIPG	18	49560699	49599182	enhancer_DHS	5198	120893	1.17987e-19	1.58998e-17	0.146776	0.0852261	1.1041e-21	1.14984e-21	3.36333e-21	3.36333e-21
NMR metabolomics	NMR Other lipids	Other lipids	23434	Phosphoglycerides	Phosphoglyc	NDUFA13	19	19515736	19529054	enhancer_DHS	5013	133508	1.11692e-10	2.79272e-12	0.040488	0.0256044	8.94663e-13	7.34717e-13	2.10831e-12	2.10831e-12
NMR metabolomics	NMR Other lipids	Other lipids	23434	Phosphoglycerides	Phosphoglyc	LINC00466	1	63159093	63317270	ncRNA	1930	50484	0.0120512	0.0177459	0.0916649	0.0592585	2.38922e-07	2.93933e-07	7.90746e-07	7.90746e-07
NMR metabolomics	NMR Other lipids	Other lipids	23434	Phosphoglycerides	Phosphoglyc	RNVU1-1	1	148362374	148362532	ncRNA	79	1985	8.26412e-07	8.08625e-07	0.00309308	0.00253106	1.24387e-06	1.20495e-06	1.47012e-06	1.47012e-06
NMR metabolomics	NMR Other lipids	Other lipids	23434	Phosphoglycerides	Phosphoglyc	LINC01719	1	146052603	146061946	ncRNA	1352	91194.3	0.0284262	0.0386033	0.221871	0.207642	6.28509e-07	7.42704e-07	2.04251e-06	2.04251e-06
NMR metabolomics	NMR Other lipids	Other lipids	23434	Phosphoglycerides	Phosphoglyc	GTF3C2-AS1	2	27335542	27337823	ncRNA	657	16145	3.7881e-08	1.15965e-07	0.00035805	7.684e-05	1.75361e-05	1.35895e-05	1.70609e-07	1.70609e-07
NMR metabolomics	NMR Other lipids	Other lipids	23434	Phosphoglycerides	Phosphoglyc	RNU4-80P	15	59212649	59212786	ncRNA	48	2101	2.22912e-09	2.25516e-09	2.58806e-05	1.8057e-05	4.16661e-09	4.034e-09	4.34774e-09	4.34774e-09
NMR metabolomics	NMR Other lipids	Other lipids	23434	Phosphoglycerides	Phosphoglyc	LIPC-AS1	15	58434895	58498733	ncRNA	686	11812	3.22737e-08	2.44619e-07	0.000581509	0.000414269	1.54509e-06	1.58389e-06	1.65036e-07	1.65036e-07
NMR metabolomics	NMR Other lipids	Other lipids	23434	Phosphoglycerides	Phosphoglyc	MIR1539	18	49487339	49491878	ncRNA	24	730	2.60601e-07	2.78706e-07	0.0305221	0.0306386	8.2103e-09	8.20294e-09	2.38919e-08	2.38919e-08
NMR metabolomics	NMR Other lipids	Other lipids	23435	Triglycerides to Phosphoglycerides ratio	TG_by_PG	CGREF1	2	27098889	27119115	UTR	662	20892	2.28053e-07	2.9144e-06	9.17213e-09	4.92166e-09	1.99729e-05	2.0997e-05	1.89253e-08	1.89253e-08
NMR metabolomics	NMR Other lipids	Other lipids	23435	Triglycerides to Phosphoglycerides ratio	TG_by_PG	PLG	6	160702238	160753315	UTR	210	9662	3.14255e-14	3.45096e-14	2.46712e-07	4.00051e-08	1.26135e-13	1.0681e-13	7.69385e-14	7.69385e-14
NMR metabolomics	NMR Other lipids	Other lipids	23435	Triglycerides to Phosphoglycerides ratio	TG_by_PG	IGF2R	6	159969099	160113507	UTR	1876	52765	8.92154e-10	7.23989e-10	0.612159	0.476617	1.34641e-06	1.00663e-06	2.3963e-09	2.3963e-09
NMR metabolomics	NMR Other lipids	Other lipids	23435	Triglycerides to Phosphoglycerides ratio	TG_by_PG	WTAP	6	159725585	159756319	UTR	1207	30424	2.02725e-07	1.32889e-07	0.670603	0.646742	4.96815e-07	3.91335e-07	3.52401e-07	3.52401e-07
NMR metabolomics	NMR Other lipids	Other lipids	23435	Triglycerides to Phosphoglycerides ratio	TG_by_PG	MLXIPL	7	73593194	73624543	UTR	259	5097	8.0526e-15	7.8965e-15	3.12163e-09	6.68398e-10	1.46539e-14	1.33519e-14	1.53211e-14	1.53211e-14
NMR metabolomics	NMR Other lipids	Other lipids	23435	Triglycerides to Phosphoglycerides ratio	TG_by_PG	BAZ1B	7	73440398	73522278	UTR	724	28666	9.64193e-08	2.6585e-07	0.853163	0.882122	4.30265e-08	4.10674e-08	9.7206e-08	9.7206e-08
NMR metabolomics	NMR Other lipids	Other lipids	23435	Triglycerides to Phosphoglycerides ratio	TG_by_PG	TBL2	7	73567533	73578791	UTR	1008	17543	5.73793e-08	5.51712e-08	0.0225425	0.016953	5.477e-07	4.85178e-07	1.52129e-07	1.52129e-07
NMR metabolomics	NMR Other lipids	Other lipids	23435	Triglycerides to Phosphoglycerides ratio	TG_by_PG	LPL	8	19901717	19967259	UTR	796	21309	7.56514e-10	2.23915e-09	0.0931858	0.0830297	6.70228e-09	5.58821e-09	2.86178e-09	2.86178e-09
NMR metabolomics	NMR Other lipids	Other lipids	23435	Triglycerides to Phosphoglycerides ratio	TG_by_PG	APOA5	11	116789367	116792420	UTR	210	8400	3.25949e-210	3.08029e-210	1.94613e-95	2.25798e-113	5.0892e-210	4.31689e-210	5.6626e-210	5.6626e-210
NMR metabolomics	NMR Other lipids	Other lipids	23435	Triglycerides to Phosphoglycerides ratio	TG_by_PG	BACE1	11	117285207	117316259	UTR	997	26751	4.77275e-78	7.3929e-78	4.75695e-11	1.71223e-14	4.43963e-76	3.26007e-76	1.71376e-77	1.71376e-77
NMR metabolomics	NMR Other lipids	Other lipids	23435	Triglycerides to Phosphoglycerides ratio	TG_by_PG	ZPR1	11	116773799	116788050	UTR	1107	23624	6.71865e-71	3.28678e-70	7.27954e-13	7.86769e-17	6.01401e-68	4.38974e-68	3.33967e-70	3.33967e-70
NMR metabolomics	NMR Other lipids	Other lipids	23435	Triglycerides to Phosphoglycerides ratio	TG_by_PG	SIDT2	11	117178733	117197445	UTR	807	17313	0.000242577	0.00172346	0.354604	0.379502	5.55486e-44	6.06228e-44	1.73925e-43	1.73925e-43
NMR metabolomics	NMR Other lipids	Other lipids	23435	Triglycerides to Phosphoglycerides ratio	TG_by_PG	TAGLN	11	117199321	117204782	UTR	501	15185	0.00980611	0.0194064	0.0189259	0.0204131	1.79397e-20	2.03414e-20	5.71955e-20	5.71955e-20
NMR metabolomics	NMR Other lipids	Other lipids	23435	Triglycerides to Phosphoglycerides ratio	TG_by_PG	APOC3	11	116829706	116833072	UTR	110	7343	8.67881e-07	2.84629e-06	8.53475e-06	6.04057e-06	2.60667e-20	3.13002e-20	8.53342e-20	8.53342e-20
NMR metabolomics	NMR Other lipids	Other lipids	23435	Triglycerides to Phosphoglycerides ratio	TG_by_PG	PAFAH1B2	11	117144267	117176894	UTR	1522	39974	1.80786e-19	1.43778e-17	0.0931505	0.0943332	8.52679e-13	7.86691e-13	1.07125e-18	1.07125e-18
NMR metabolomics	NMR Other lipids	Other lipids	23435	Triglycerides to Phosphoglycerides ratio	TG_by_PG	FADS1	11	61799625	61829318	UTR	1639	37675	3.94462e-10	5.43513e-09	1.18592e-07	2.03075e-08	2.98711e-05	2.80182e-05	2.16074e-09	2.16074e-09
NMR metabolomics	NMR Other lipids	Other lipids	23435	Triglycerides to Phosphoglycerides ratio	TG_by_PG	FRMD5	15	43870761	44195252	UTR	1153	43366	1.06809e-13	5.61837e-13	0.118764	0.12535	3.4534e-27	3.20316e-27	9.97074e-27	9.97074e-27
NMR metabolomics	NMR Other lipids	Other lipids	23435	Triglycerides to Phosphoglycerides ratio	TG_by_PG	GATAD2A	19	19385826	19508931	UTR	1735	58724	6.61623e-08	6.44914e-08	0.0228376	0.0201695	1.36072e-07	1.2047e-07	1.29673e-07	1.29673e-07
NMR metabolomics	NMR Other lipids	Other lipids	23435	Triglycerides to Phosphoglycerides ratio	TG_by_PG	MAU2	19	19320681	19358755	UTR	912	28542	7.91563e-07	2.15507e-06	0.059304	0.036457	5.05236e-08	4.41668e-08	1.35865e-07	1.35865e-07
NMR metabolomics	NMR Other lipids	Other lipids	23435	Triglycerides to Phosphoglycerides ratio	TG_by_PG	IFT172	2	27444371	27489789	upstream	286	7725	1.86863e-08	2.93349e-08	2.38103e-06	5.40601e-07	1.46458e-07	1.24458e-07	5.72865e-08	5.72865e-08
NMR metabolomics	NMR Other lipids	Other lipids	23435	Triglycerides to Phosphoglycerides ratio	TG_by_PG	FNDC4	2	27491883	27495245	upstream	322	17830	3.0016e-08	1.27504e-07	0.121605	0.0749767	4.4575e-05	4.57842e-05	1.45622e-07	1.45622e-07
NMR metabolomics	NMR Other lipids	Other lipids	23435	Triglycerides to Phosphoglycerides ratio	TG_by_PG	SLC22A2	6	160171061	160277638	upstream	285	12305	4.59233e-09	6.6082e-09	1.29949e-06	2.29781e-07	5.08788e-08	4.01024e-08	1.43269e-08	1.43269e-08
NMR metabolomics	NMR Other lipids	Other lipids	23435	Triglycerides to Phosphoglycerides ratio	TG_by_PG	VPS37D	7	73667825	73672112	upstream	339	11735	9.0475e-18	9.41394e-17	3.87289e-12	1.12715e-13	1.53267e-11	1.26212e-11	4.95215e-17	4.95215e-17
NMR metabolomics	NMR Other lipids	Other lipids	23435	Triglycerides to Phosphoglycerides ratio	TG_by_PG	TAGLN	11	117199321	117204782	upstream	288	9686	4.48483e-19	1.18277e-18	7.97607e-14	5.82887e-15	2.345e-16	1.97117e-16	1.94551e-18	1.94551e-18
NMR metabolomics	NMR Other lipids	Other lipids	23435	Triglycerides to Phosphoglycerides ratio	TG_by_PG	APOA4	11	116820700	116823306	upstream	285	5193	4.34075e-07	1.1997e-06	0.00699074	0.00739679	6.69543e-11	6.81757e-11	2.02657e-10	2.02657e-10
NMR metabolomics	NMR Other lipids	Other lipids	23435	Triglycerides to Phosphoglycerides ratio	TG_by_PG	SLC22A11	11	64555626	64572875	upstream	247	9057	1.31e-07	1.2001e-07	0.477577	0.415599	2.32613e-06	2.1312e-06	3.55758e-07	3.55758e-07
NMR metabolomics	NMR Other lipids	Other lipids	23435	Triglycerides to Phosphoglycerides ratio	TG_by_PG	PLTP	20	45898621	45912155	upstream	295	10726	1.56307e-07	2.06899e-07	7.4926e-07	2.58538e-07	1.06385e-06	8.81331e-07	3.24182e-07	3.24182e-07
NMR metabolomics	NMR Other lipids	Other lipids	23435	Triglycerides to Phosphoglycerides ratio	TG_by_PG	MAP3K4	6	160991727	161117385	downstream	256	6759	3.49482e-08	4.04367e-08	0.0230101	0.0213402	1.03016e-06	9.94325e-07	1.08459e-07	1.08459e-07
NMR metabolomics	NMR Other lipids	Other lipids	23435	Triglycerides to Phosphoglycerides ratio	TG_by_PG	LPA	6	160531483	160664259	downstream	247	8879	5.72733e-08	6.38858e-08	0.000582747	0.000281244	6.24764e-07	5.56091e-07	1.64306e-07	1.64306e-07
NMR metabolomics	NMR Other lipids	Other lipids	23435	Triglycerides to Phosphoglycerides ratio	TG_by_PG	DNAJC30	7	73680969	73683453	downstream	254	9448	2.94891e-11	3.25781e-11	2.52608e-05	7.07668e-06	1.49964e-10	1.2719e-10	7.58179e-11	7.58179e-11
NMR metabolomics	NMR Other lipids	Other lipids	23435	Triglycerides to Phosphoglycerides ratio	TG_by_PG	FZD9	7	73433783	73436120	downstream	293	12070	1.48267e-09	1.63142e-09	0.010784	0.00753343	9.40379e-07	8.58057e-07	4.65242e-09	4.65242e-09
NMR metabolomics	NMR Other lipids	Other lipids	23435	Triglycerides to Phosphoglycerides ratio	TG_by_PG	LPL	8	19901717	19967259	downstream	296	10803	2.33258e-18	6.05044e-18	6.5012e-12	1.60203e-13	1.66965e-15	1.40046e-15	1.00794e-17	1.00794e-17
NMR metabolomics	NMR Other lipids	Other lipids	23435	Triglycerides to Phosphoglycerides ratio	TG_by_PG	APOA5	11	116789367	116792420	downstream	79	5021	1.0083e-80	1.11779e-80	1.10685e-61	5.6052e-66	1.68325e-80	1.57626e-80	1.92623e-80	1.92623e-80
NMR metabolomics	NMR Other lipids	Other lipids	23435	Triglycerides to Phosphoglycerides ratio	TG_by_PG	DSCAML1	11	117427773	117817525	downstream	337	3847	0.0868961	0.0914692	0.954561	0.960521	9.40541e-08	9.57633e-08	2.84703e-07	2.84703e-07
NMR metabolomics	NMR Other lipids	Other lipids	23435	Triglycerides to Phosphoglycerides ratio	TG_by_PG	FBN3	19	8065402	8149846	downstream	258	7513	1.36961e-08	1.24278e-08	0.000999092	0.000302636	2.01939e-08	1.73181e-08	2.3011e-08	2.3011e-08
NMR metabolomics	NMR Other lipids	Other lipids	23435	Triglycerides to Phosphoglycerides ratio	TG_by_PG	ANGPTL3	1	62597487	62606159	promoter_CAGE	136	6699	0.00336109	0.0106988	2.03623e-07	1.36358e-06	1.93126e-09	2.43203e-09	6.41973e-09	6.41973e-09
NMR metabolomics	NMR Other lipids	Other lipids	23435	Triglycerides to Phosphoglycerides ratio	TG_by_PG	IFT172	2	27444371	27489789	promoter_CAGE	108	9715	1.54895e-10	2.54501e-10	0.583164	0.422987	1.81614e-07	1.63474e-07	5.77096e-10	5.77096e-10
NMR metabolomics	NMR Other lipids	Other lipids	23435	Triglycerides to Phosphoglycerides ratio	TG_by_PG	FNDC4	2	27491883	27495245	promoter_CAGE	348	13885	1.58431e-08	1.06968e-07	0.00234656	0.000973494	3.90329e-05	4.25813e-05	8.27382e-08	8.27382e-08
NMR metabolomics	NMR Other lipids	Other lipids	23435	Triglycerides to Phosphoglycerides ratio	TG_by_PG	CGREF1	2	27098889	27119115	promoter_CAGE	126	4177	1.04553e-06	1.7332e-06	5.02232e-08	4.57294e-08	4.1774e-06	4.29402e-06	1.37035e-07	1.37035e-07
NMR metabolomics	NMR Other lipids	Other lipids	23435	Triglycerides to Phosphoglycerides ratio	TG_by_PG	MLXIPL	7	73593194	73624543	promoter_CAGE	224	6030	6.3526e-14	7.97944e-14	6.98353e-13	1.21026e-13	1.7272e-13	1.57089e-13	1.19682e-13	1.19682e-13
NMR metabolomics	NMR Other lipids	Other lipids	23435	Triglycerides to Phosphoglycerides ratio	TG_by_PG	BCL7B	7	73536356	73558002	promoter_CAGE	356	9710	1.78606e-08	4.48147e-08	0.0723028	0.0621939	5.0455e-07	4.74411e-07	7.28217e-08	7.28217e-08
NMR metabolomics	NMR Other lipids	Other lipids	23435	Triglycerides to Phosphoglycerides ratio	TG_by_PG	APOA5	11	116789367	116792420	promoter_CAGE	36	5064	9.76024e-211	1.36583e-210	1.62738e-191	1.12975e-199	2.79396e-210	2.66479e-210	2.40973e-210	2.40973e-210
NMR metabolomics	NMR Other lipids	Other lipids	23435	Triglycerides to Phosphoglycerides ratio	TG_by_PG	APOC3	11	116829706	116833072	promoter_CAGE	183	3529	1.10338e-11	7.56938e-11	4.07314e-12	6.19879e-12	2.4297e-35	2.56517e-35	7.4868e-35	7.4868e-35
NMR metabolomics	NMR Other lipids	Other lipids	23435	Triglycerides to Phosphoglycerides ratio	TG_by_PG	ZPR1	11	116773799	116788050	promoter_CAGE	209	4580	9.134e-19	1.01294e-18	0.164205	0.0974551	7.34677e-18	6.80468e-18	2.53689e-18	2.53689e-18
NMR metabolomics	NMR Other lipids	Other lipids	23435	Triglycerides to Phosphoglycerides ratio	TG_by_PG	TAGLN	11	117199321	117204782	promoter_CAGE	339	19590	2.56513e-18	9.97275e-18	0.00453954	0.00223154	4.70071e-16	4.0877e-16	1.21199e-17	1.21199e-17
NMR metabolomics	NMR Other lipids	Other lipids	23435	Triglycerides to Phosphoglycerides ratio	TG_by_PG	APOA1	11	116835751	116837950	promoter_CAGE	419	8929	0.00092872	0.00482699	3.61439e-08	1.99892e-07	1.00854e-10	1.16998e-10	3.24409e-10	3.24409e-10
NMR metabolomics	NMR Other lipids	Other lipids	23435	Triglycerides to Phosphoglycerides ratio	TG_by_PG	VAT1	17	43014605	43025123	promoter_CAGE	144	4528	2.06333e-09	1.97081e-09	0.000382326	0.000253155	2.70961e-09	2.57153e-09	3.42858e-09	3.42858e-09
NMR metabolomics	NMR Other lipids	Other lipids	23435	Triglycerides to Phosphoglycerides ratio	TG_by_PG	ANGPTL3	1	62597487	62606159	promoter_DHS	162	3972	3.96702e-05	0.000148845	0.00689529	0.0100825	1.08655e-15	1.18724e-15	3.44169e-15	3.44169e-15
NMR metabolomics	NMR Other lipids	Other lipids	23435	Triglycerides to Phosphoglycerides ratio	TG_by_PG	CAD	2	27217390	27243943	promoter_DHS	687	25364	5.14444e-14	1.393e-13	0.783438	0.953023	7.53357e-06	6.33515e-06	2.25597e-13	2.25597e-13
NMR metabolomics	NMR Other lipids	Other lipids	23435	Triglycerides to Phosphoglycerides ratio	TG_by_PG	IFT172	2	27444371	27489789	promoter_DHS	216	10265	1.54754e-10	2.54406e-10	0.329627	0.24253	1.89641e-07	1.68765e-07	5.76714e-10	5.76714e-10
NMR metabolomics	NMR Other lipids	Other lipids	23435	Triglycerides to Phosphoglycerides ratio	TG_by_PG	ATRAID	2	27212027	27217178	promoter_DHS	571	20039	6.43348e-09	6.76533e-09	0.0265814	0.0236379	2.02687e-05	1.75587e-05	1.97788e-08	1.97788e-08
NMR metabolomics	NMR Other lipids	Other lipids	23435	Triglycerides to Phosphoglycerides ratio	TG_by_PG	AGPAT4	6	161129979	161274061	promoter_DHS	911	28243	1.30689e-08	1.65945e-08	0.0605554	0.0586586	0.000169157	0.0001486	4.38625e-08	4.38625e-08
NMR metabolomics	NMR Other lipids	Other lipids	23435	Triglycerides to Phosphoglycerides ratio	TG_by_PG	MLXIPL	7	73593194	73624543	promoter_DHS	773	21195.6	1.29412e-19	8.3776e-19	6.89312e-07	5.76543e-08	6.93962e-13	5.54315e-13	6.72576e-19	6.72576e-19
NMR metabolomics	NMR Other lipids	Other lipids	23435	Triglycerides to Phosphoglycerides ratio	TG_by_PG	BAZ1B	7	73440398	73522278	promoter_DHS	1129	26306	1.8322e-16	2.15989e-16	0.00194847	0.000349879	2.32832e-15	1.71069e-15	4.44089e-16	4.44089e-16
NMR metabolomics	NMR Other lipids	Other lipids	23435	Triglycerides to Phosphoglycerides ratio	TG_by_PG	LPL	8	19901717	19967259	promoter_DHS	234	11072	4.98527e-08	9.07037e-08	5.33335e-07	5.17282e-07	1.58205e-08	1.4522e-08	3.59363e-08	3.59363e-08
NMR metabolomics	NMR Other lipids	Other lipids	23435	Triglycerides to Phosphoglycerides ratio	TG_by_PG	APOA5	11	116789367	116792420	promoter_DHS	579	16628	4.74152e-84	4.21004e-83	8.89109e-26	5.97787e-30	6.33562e-80	5.02299e-80	2.55655e-83	2.55655e-83
NMR metabolomics	NMR Other lipids	Other lipids	23435	Triglycerides to Phosphoglycerides ratio	TG_by_PG	SIDT2	11	117178733	117197445	promoter_DHS	1181	24801	5.64651e-07	1.4738e-05	0.968516	0.95312	7.91947e-44	8.6469e-44	2.48016e-43	2.48016e-43
NMR metabolomics	NMR Other lipids	Other lipids	23435	Triglycerides to Phosphoglycerides ratio	TG_by_PG	APOC3	11	116829706	116833072	promoter_DHS	827	14982	2.3874e-15	2.67552e-14	3.27799e-06	3.96973e-06	1.00239e-34	1.06462e-34	3.0977e-34	3.0977e-34
NMR metabolomics	NMR Other lipids	Other lipids	23435	Triglycerides to Phosphoglycerides ratio	TG_by_PG	APOA1	11	116835751	116837950	promoter_DHS	1036	18367	0.000163493	0.00140895	0.0253152	0.0257937	4.45525e-33	4.98195e-33	1.41117e-32	1.41117e-32
NMR metabolomics	NMR Other lipids	Other lipids	23435	Triglycerides to Phosphoglycerides ratio	TG_by_PG	TAGLN	11	117199321	117204782	promoter_DHS	793	23590	3.87699e-22	3.82167e-21	0.10221	0.0480283	2.89044e-20	3.15398e-20	2.06378e-21	2.06378e-21
NMR metabolomics	NMR Other lipids	Other lipids	23435	Triglycerides to Phosphoglycerides ratio	TG_by_PG	ZPR1	11	116773799	116788050	promoter_DHS	616	9668	8.22349e-20	1.08689e-19	0.098294	0.0672717	1.51547e-17	1.38615e-17	2.79083e-19	2.79083e-19
NMR metabolomics	NMR Other lipids	Other lipids	23435	Triglycerides to Phosphoglycerides ratio	TG_by_PG	SIK3	11	116843402	117098437	promoter_DHS	659	18257	0.0016874	0.00361196	0.411523	0.491988	3.01924e-16	3.47713e-16	9.99201e-16	9.99201e-16
NMR metabolomics	NMR Other lipids	Other lipids	23435	Triglycerides to Phosphoglycerides ratio	TG_by_PG	APOA4	11	116820700	116823306	promoter_DHS	720	13786	1.19078e-10	3.15291e-10	0.70031	0.770741	1.79316e-10	1.82746e-10	2.65271e-10	2.65271e-10
NMR metabolomics	NMR Other lipids	Other lipids	23435	Triglycerides to Phosphoglycerides ratio	TG_by_PG	SH2B3	12	111405948	111451623	promoter_DHS	718	19079	3.08367e-09	6.71531e-09	0.0012306	0.000659566	5.14059e-07	4.19337e-07	1.25645e-08	1.25645e-08
NMR metabolomics	NMR Other lipids	Other lipids	23435	Triglycerides to Phosphoglycerides ratio	TG_by_PG	MPP3	17	43800799	43833170	promoter_DHS	853	13612	1.7441e-08	7.20764e-08	0.00213389	0.00172779	3.05368e-14	3.00531e-14	9.09273e-14	9.09273e-14
NMR metabolomics	NMR Other lipids	Other lipids	23435	Triglycerides to Phosphoglycerides ratio	TG_by_PG	VAT1	17	43014605	43025123	promoter_DHS	469	16766	7.36475e-08	1.59693e-06	3.61147e-06	4.98053e-06	9.70486e-09	9.65561e-09	2.71138e-08	2.71138e-08
NMR metabolomics	NMR Other lipids	Other lipids	23435	Triglycerides to Phosphoglycerides ratio	TG_by_PG	PRAM1	19	8490056	8503112	promoter_DHS	644	24402	1.54605e-37	4.10276e-33	0.000724825	0.000219484	4.05859e-48	3.65975e-48	1.15466e-47	1.15466e-47
NMR metabolomics	NMR Other lipids	Other lipids	23435	Triglycerides to Phosphoglycerides ratio	TG_by_PG	ANGPTL8	19	11237450	11241943	promoter_DHS	156	4550	0.00543322	0.00675979	0.258483	0.282201	1.62962e-13	1.68023e-13	4.96492e-13	4.96492e-13
NMR metabolomics	NMR Other lipids	Other lipids	23435	Triglycerides to Phosphoglycerides ratio	TG_by_PG	IGSF23	19	44613630	44636781	promoter_DHS	720	17044	9.03901e-10	8.11082e-10	0.0171452	0.00871173	3.06678e-09	2.5223e-09	1.95965e-09	1.95965e-09
NMR metabolomics	NMR Other lipids	Other lipids	23435	Triglycerides to Phosphoglycerides ratio	TG_by_PG	RELB	19	45001430	45038198	promoter_DHS	670	12527	1.246e-09	1.17235e-09	0.0247489	0.0179764	4.24176e-09	3.84256e-09	2.78869e-09	2.78869e-09
NMR metabolomics	NMR Other lipids	Other lipids	23435	Triglycerides to Phosphoglycerides ratio	TG_by_PG	IFT172	2	27444371	27489789	enhancer_CAGE	564	14845	1.64955e-10	2.64641e-10	0.294724	0.22162	2.90228e-07	2.36538e-07	6.09222e-10	6.09222e-10
NMR metabolomics	NMR Other lipids	Other lipids	23435	Triglycerides to Phosphoglycerides ratio	TG_by_PG	CGREF1	2	27098889	27119115	enhancer_CAGE	118	4147	1.03929e-06	1.72464e-06	4.98842e-08	4.5761e-08	4.15534e-06	4.27425e-06	1.36625e-07	1.36625e-07
NMR metabolomics	NMR Other lipids	Other lipids	23435	Triglycerides to Phosphoglycerides ratio	TG_by_PG	STX1A	7	73699206	73719672	enhancer_CAGE	168	10426	1.79624e-16	1.14661e-15	0.000200129	0.000152364	3.4013e-17	3.3775e-17	9.07791e-17	9.07791e-17
NMR metabolomics	NMR Other lipids	Other lipids	23435	Triglycerides to Phosphoglycerides ratio	TG_by_PG	MLXIPL	7	73593194	73624543	enhancer_CAGE	302	8201	3.79668e-14	5.28439e-14	2.85035e-11	2.5537e-12	2.49382e-13	2.13672e-13	1.10356e-13	1.10356e-13
NMR metabolomics	NMR Other lipids	Other lipids	23435	Triglycerides to Phosphoglycerides ratio	TG_by_PG	TRIM50	7	73312539	73328082	enhancer_CAGE	43	4153	1.11672e-08	1.10659e-08	1.66017e-07	8.61973e-08	1.15019e-08	1.10449e-08	1.59991e-08	1.59991e-08
NMR metabolomics	NMR Other lipids	Other lipids	23435	Triglycerides to Phosphoglycerides ratio	TG_by_PG	BCL7B	7	73536356	73558002	enhancer_CAGE	355	9708	1.78674e-08	4.48281e-08	0.0755568	0.064899	5.0455e-07	4.74411e-07	7.28463e-08	7.28463e-08
NMR metabolomics	NMR Other lipids	Other lipids	23435	Triglycerides to Phosphoglycerides ratio	TG_by_PG	APOA5	11	116789367	116792420	enhancer_CAGE	32	4840	2.7122e-210	2.73187e-210	3.58829e-185	8.52685e-193	2.6289e-210	2.55288e-210	3.9818e-210	3.9818e-210
NMR metabolomics	NMR Other lipids	Other lipids	23435	Triglycerides to Phosphoglycerides ratio	TG_by_PG	APOA1	11	116835751	116837950	enhancer_CAGE	1086	26975	4.00364e-11	5.45973e-09	0.159461	0.127585	1.76899e-34	1.98552e-34	5.61304e-34	5.61304e-34
NMR metabolomics	NMR Other lipids	Other lipids	23435	Triglycerides to Phosphoglycerides ratio	TG_by_PG	TAGLN	11	117199321	117204782	enhancer_CAGE	920	33676	1.10071e-20	1.01315e-19	0.0118148	0.00661139	8.21105e-16	6.89011e-16	5.95692e-20	5.95692e-20
NMR metabolomics	NMR Other lipids	Other lipids	23435	Triglycerides to Phosphoglycerides ratio	TG_by_PG	SIDT2	11	117178733	117197445	enhancer_CAGE	430	10957	5.79413e-20	9.58319e-20	4.27235e-09	1.32861e-10	9.73592e-19	7.87679e-19	2.00064e-19	2.00064e-19
NMR metabolomics	NMR Other lipids	Other lipids	23435	Triglycerides to Phosphoglycerides ratio	TG_by_PG	ZPR1	11	116773799	116788050	enhancer_CAGE	197	4080	1.07706e-18	1.18165e-18	0.050254	0.0254108	6.48553e-18	6.02303e-18	2.86404e-18	2.86404e-18
NMR metabolomics	NMR Other lipids	Other lipids	23435	Triglycerides to Phosphoglycerides ratio	TG_by_PG	FXYD2	11	117800844	117828698	enhancer_CAGE	383	7957	0.0998694	0.124865	0.192227	0.178846	1.71204e-10	2.08218e-10	5.63718e-10	5.63718e-10
NMR metabolomics	NMR Other lipids	Other lipids	23435	Triglycerides to Phosphoglycerides ratio	TG_by_PG	PLIN1	15	89664365	89679427	enhancer_CAGE	142	2442	5.12908e-10	5.06323e-10	0.000280941	0.000228534	1.12832e-09	1.09433e-09	1.04808e-09	1.04808e-09
NMR metabolomics	NMR Other lipids	Other lipids	23435	Triglycerides to Phosphoglycerides ratio	TG_by_PG	VAT1	17	43014605	43025123	enhancer_CAGE	517	11780	1.73638e-08	1.41109e-08	0.053401	0.0462858	6.94194e-09	6.51571e-09	1.4085e-08	1.4085e-08
NMR metabolomics	NMR Other lipids	Other lipids	23435	Triglycerides to Phosphoglycerides ratio	TG_by_PG	MARCH2	19	8413270	8439017	enhancer_CAGE	531	11032	0.0493875	0.0713672	0.245459	0.262643	8.54025e-10	8.98541e-10	2.62715e-09	2.62715e-09
NMR metabolomics	NMR Other lipids	Other lipids	23435	Triglycerides to Phosphoglycerides ratio	TG_by_PG	IFT172	2	27444371	27489789	enhancer_DHS	1940	49292	1.96322e-10	3.96145e-10	0.280158	0.35079	9.73423e-07	7.81825e-07	7.8737e-10	7.8737e-10
NMR metabolomics	NMR Other lipids	Other lipids	23435	Triglycerides to Phosphoglycerides ratio	TG_by_PG	RBKS	2	27781364	27891098	enhancer_DHS	994	31303.1	2.08855e-08	1.12952e-07	3.47894e-09	9.65715e-10	4.82339e-05	4.56989e-05	4.3487e-09	4.3487e-09
NMR metabolomics	NMR Other lipids	Other lipids	23435	Triglycerides to Phosphoglycerides ratio	TG_by_PG	KHK	2	27086747	27100772	enhancer_DHS	4995	123155	3.72002e-09	1.14212e-08	3.34655e-08	1.52017e-08	5.27402e-05	4.21451e-05	1.3272e-08	1.3272e-08
NMR metabolomics	NMR Other lipids	Other lipids	23435	Triglycerides to Phosphoglycerides ratio	TG_by_PG	CAD	2	27217390	27243943	enhancer_DHS	2132	50149	1.43544e-07	4.59279e-09	0.110765	0.0534362	1.79745e-05	1.33361e-05	2.66869e-08	2.66869e-08
NMR metabolomics	NMR Other lipids	Other lipids	23435	Triglycerides to Phosphoglycerides ratio	TG_by_PG	PPARG	3	12287368	12434356	enhancer_DHS	3904	99919	3.45115e-10	5.54597e-11	0.546806	0.589047	3.81591e-07	3.0634e-07	2.86607e-10	2.86607e-10
NMR metabolomics	NMR Other lipids	Other lipids	23435	Triglycerides to Phosphoglycerides ratio	TG_by_PG	TNFSF10	3	172505508	172523507	enhancer_DHS	4648	130661	1.98056e-05	3.64211e-05	0.0492994	0.0397365	3.83348e-08	3.66649e-08	1.1228e-07	1.1228e-07
NMR metabolomics	NMR Other lipids	Other lipids	23435	Triglycerides to Phosphoglycerides ratio	TG_by_PG	SLC22A3	6	160348268	160452581	enhancer_DHS	4629	115999	6.84324e-40	3.45293e-42	0.0251435	0.0276725	5.52322e-28	5.62482e-28	2.06136e-41	2.06136e-41
NMR metabolomics	NMR Other lipids	Other lipids	23435	Triglycerides to Phosphoglycerides ratio	TG_by_PG	MAP3K4	6	160991727	161117385	enhancer_DHS	4469	148497	3.69658e-07	8.57155e-07	0.0137566	0.01587	8.08315e-14	7.22242e-14	2.28928e-13	2.28928e-13
NMR metabolomics	NMR Other lipids	Other lipids	23435	Triglycerides to Phosphoglycerides ratio	TG_by_PG	IGF2R	6	159969099	160113507	enhancer_DHS	4280	113651	6.75711e-08	6.66555e-08	0.199724	0.227879	1.20849e-05	1.11377e-05	2.00172e-07	2.00172e-07
NMR metabolomics	NMR Other lipids	Other lipids	23435	Triglycerides to Phosphoglycerides ratio	TG_by_PG	AGPAT4	6	161129979	161274061	enhancer_DHS	5604	146389	4.6408e-08	8.01125e-07	0.0263174	0.0283803	3.38034e-05	3.6113e-05	2.62541e-07	2.62541e-07
NMR metabolomics	NMR Other lipids	Other lipids	23435	Triglycerides to Phosphoglycerides ratio	TG_by_PG	MLXIPL	7	73593194	73624543	enhancer_DHS	2052	46954.1	5.55629e-20	6.15482e-19	0.00696439	0.00268491	1.58286e-12	1.20826e-12	3.05774e-19	3.05774e-19
NMR metabolomics	NMR Other lipids	Other lipids	23435	Triglycerides to Phosphoglycerides ratio	TG_by_PG	BAZ1B	7	73440398	73522278	enhancer_DHS	1386	33926	5.33772e-18	1.72667e-17	1.22517e-05	1.58816e-06	3.08609e-15	2.21548e-15	2.4387e-17	2.4387e-17
NMR metabolomics	NMR Other lipids	Other lipids	23435	Triglycerides to Phosphoglycerides ratio	TG_by_PG	TYW1B	7	72558744	72828198	enhancer_DHS	3429	92936.1	5.92352e-14	5.6985e-15	0.533951	0.544815	2.80974e-12	2.10344e-12	3.13083e-14	3.13083e-14
NMR metabolomics	NMR Other lipids	Other lipids	23435	Triglycerides to Phosphoglycerides ratio	TG_by_PG	TRIM50	7	73312539	73328082	enhancer_DHS	351	12182	2.19903e-09	1.86876e-09	5.17598e-09	1.64672e-09	3.55663e-08	3.11368e-08	3.24226e-09	3.24226e-09
NMR metabolomics	NMR Other lipids	Other lipids	23435	Triglycerides to Phosphoglycerides ratio	TG_by_PG	LPL	8	19901717	19967259	enhancer_DHS	1170	22839	2.75957e-09	5.26794e-08	0.00509497	0.00425396	7.40464e-14	7.16584e-14	2.18603e-13	2.18603e-13
NMR metabolomics	NMR Other lipids	Other lipids	23435	Triglycerides to Phosphoglycerides ratio	TG_by_PG	SLC18A1	8	20144855	20183206	enhancer_DHS	978	18245	8.05367e-06	5.70446e-06	0.568085	0.517195	6.45392e-08	5.97104e-08	1.8438e-07	1.8438e-07
NMR metabolomics	NMR Other lipids	Other lipids	23435	Triglycerides to Phosphoglycerides ratio	TG_by_PG	APOA1	11	116835751	116837950	enhancer_DHS	6615	135629	2.55857e-65	1.73275e-53	0.151228	0.0824152	8.41128e-34	9.20024e-34	1.53514e-64	1.53514e-64
NMR metabolomics	NMR Other lipids	Other lipids	23435	Triglycerides to Phosphoglycerides ratio	TG_by_PG	SIDT2	11	117178733	117197445	enhancer_DHS	1246	26920	1.65683e-31	1.71491e-28	5.22135e-09	2.75158e-10	8.52194e-44	9.39508e-44	2.68117e-43	2.68117e-43
NMR metabolomics	NMR Other lipids	Other lipids	23435	Triglycerides to Phosphoglycerides ratio	TG_by_PG	TAGLN	11	117199321	117204782	enhancer_DHS	2014	57708	2.14978e-36	3.55859e-33	0.00125662	0.000496536	7.09778e-20	7.6766e-20	1.28909e-35	1.28909e-35
NMR metabolomics	NMR Other lipids	Other lipids	23435	Triglycerides to Phosphoglycerides ratio	TG_by_PG	CEP164	11	117314557	117413268	enhancer_DHS	834	30987	6.8033e-21	2.49168e-22	2.24125e-06	1.50948e-07	8.8473e-22	6.90769e-22	8.90432e-22	8.90432e-22
NMR metabolomics	NMR Other lipids	Other lipids	23435	Triglycerides to Phosphoglycerides ratio	TG_by_PG	SIK3	11	116843402	117098437	enhancer_DHS	2530	65985	7.05383e-20	6.17918e-18	0.239926	0.124074	1.08689e-15	1.24491e-15	4.18404e-19	4.18404e-19
NMR metabolomics	NMR Other lipids	Other lipids	23435	Triglycerides to Phosphoglycerides ratio	TG_by_PG	ZPR1	11	116773799	116788050	enhancer_DHS	411	7201	5.84892e-19	6.61336e-19	0.00554221	0.00282736	1.13435e-17	1.04361e-17	1.76171e-18	1.76171e-18
NMR metabolomics	NMR Other lipids	Other lipids	23435	Triglycerides to Phosphoglycerides ratio	TG_by_PG	APOA5	11	116789367	116792420	enhancer_DHS	448	9254	0.000120769	0.000210191	0.903436	0.949792	2.66259e-15	2.85639e-15	8.32667e-15	8.32667e-15
NMR metabolomics	NMR Other lipids	Other lipids	23435	Triglycerides to Phosphoglycerides ratio	TG_by_PG	APOA4	11	116820700	116823306	enhancer_DHS	216	4283	3.22062e-10	7.46569e-10	0.53875	0.46221	5.58687e-11	5.71583e-11	1.50607e-10	1.50607e-10
NMR metabolomics	NMR Other lipids	Other lipids	23435	Triglycerides to Phosphoglycerides ratio	TG_by_PG	MPZL3	11	118226690	118252350	enhancer_DHS	1231	21888	0.0149564	0.0186318	0.769899	0.662072	6.71293e-10	7.52596e-10	2.12887e-09	2.12887e-09
NMR metabolomics	NMR Other lipids	Other lipids	23435	Triglycerides to Phosphoglycerides ratio	TG_by_PG	TMPRSS13	11	117900643	117929459	enhancer_DHS	2290	65012	0.0367457	0.0368389	0.745373	0.757089	9.51564e-10	1.11607e-09	3.08182e-09	3.08182e-09
NMR metabolomics	NMR Other lipids	Other lipids	23435	Triglycerides to Phosphoglycerides ratio	TG_by_PG	FXYD2	11	117800844	117828698	enhancer_DHS	3212	80573	0.125491	0.141987	0.226559	0.202214	1.89403e-09	2.15343e-09	6.04626e-09	6.04626e-09
NMR metabolomics	NMR Other lipids	Other lipids	23435	Triglycerides to Phosphoglycerides ratio	TG_by_PG	BUD13	11	116748170	116772988	enhancer_DHS	1291	36055	3.74003e-05	8.95008e-05	0.8738	0.901191	9.1147e-09	1.07447e-08	2.95829e-08	2.95829e-08
NMR metabolomics	NMR Other lipids	Other lipids	23435	Triglycerides to Phosphoglycerides ratio	TG_by_PG	FADS2	11	61792980	61867354	enhancer_DHS	7334	157499	6.20723e-08	1.83943e-07	1.92703e-08	8.76028e-09	0.00639779	0.00509852	3.19843e-08	3.19843e-08
NMR metabolomics	NMR Other lipids	Other lipids	23435	Triglycerides to Phosphoglycerides ratio	TG_by_PG	CADM1	11	115169218	115504957	enhancer_DHS	3649	87576	0.0809639	0.103736	0.858389	0.836904	1.03939e-07	1.19281e-07	3.33247e-07	3.33247e-07
NMR metabolomics	NMR Other lipids	Other lipids	23435	Triglycerides to Phosphoglycerides ratio	TG_by_PG	CCDC92	12	123918660	123972831	enhancer_DHS	2006	66271.1	1.31111e-07	1.84093e-09	0.153773	0.12892	2.27194e-05	1.69305e-05	1.08906e-08	1.08906e-08
NMR metabolomics	NMR Other lipids	Other lipids	23435	Triglycerides to Phosphoglycerides ratio	TG_by_PG	SH2B3	12	111405948	111451623	enhancer_DHS	7326	152011	3.3892e-09	6.62899e-09	0.102151	0.101321	4.21437e-06	3.26787e-06	1.34393e-08	1.34393e-08
NMR metabolomics	NMR Other lipids	Other lipids	23435	Triglycerides to Phosphoglycerides ratio	TG_by_PG	MPP3	17	43800799	43833170	enhancer_DHS	695	13757	6.76488e-09	3.14241e-08	0.00695886	0.00584906	3.14156e-14	3.08581e-14	9.34808e-14	9.34808e-14
NMR metabolomics	NMR Other lipids	Other lipids	23435	Triglycerides to Phosphoglycerides ratio	TG_by_PG	ETV4	17	43527844	43579620	enhancer_DHS	5563	120768	2.54743e-09	1.58528e-09	0.0585447	0.0486196	1.3727e-12	1.15281e-12	3.75711e-12	3.75711e-12
NMR metabolomics	NMR Other lipids	Other lipids	23435	Triglycerides to Phosphoglycerides ratio	TG_by_PG	VAT1	17	43014605	43025123	enhancer_DHS	1149	36116	2.01235e-08	4.8159e-07	0.00496166	0.00576832	2.14045e-08	2.06423e-08	4.08348e-08	4.08348e-08
NMR metabolomics	NMR Other lipids	Other lipids	23435	Triglycerides to Phosphoglycerides ratio	TG_by_PG	ZNF558	19	8806170	8832328	enhancer_DHS	1373	36610	1.11014e-09	3.19298e-08	0.036148	0.0315658	4.51495e-14	4.30984e-14	1.32339e-13	1.32339e-13
NMR metabolomics	NMR Other lipids	Other lipids	23435	Triglycerides to Phosphoglycerides ratio	TG_by_PG	IGSF23	19	44613630	44636781	enhancer_DHS	603	11704	5.92363e-10	5.74666e-10	0.0369425	0.0161124	2.06216e-09	1.69319e-09	1.3322e-09	1.3322e-09
NMR metabolomics	NMR Other lipids	Other lipids	23435	Triglycerides to Phosphoglycerides ratio	TG_by_PG	RELB	19	45001430	45038198	enhancer_DHS	1554	31992	6.20104e-09	9.03325e-08	0.47797	0.350823	9.83345e-09	9.87587e-09	1.59879e-08	1.59879e-08
NMR metabolomics	NMR Other lipids	Other lipids	23435	Triglycerides to Phosphoglycerides ratio	TG_by_PG	PVR	19	44643798	44663583	enhancer_DHS	2913	72446	5.95198e-05	0.000117298	0.445234	0.443597	5.28065e-09	5.39866e-09	1.60159e-08	1.60159e-08
NMR metabolomics	NMR Other lipids	Other lipids	23435	Triglycerides to Phosphoglycerides ratio	TG_by_PG	CCDC97	19	41310189	41324883	enhancer_DHS	2303	53656	1.20386e-06	1.55325e-06	0.00805618	0.00259613	3.70905e-08	3.01371e-08	9.73744e-08	9.73744e-08
NMR metabolomics	NMR Other lipids	Other lipids	23435	Triglycerides to Phosphoglycerides ratio	TG_by_PG	GRIK5	19	41998321	42069498	enhancer_DHS	1523	48230	0.00565376	0.0108804	0.224174	0.195361	3.73729e-08	4.339e-08	1.20471e-07	1.20471e-07
NMR metabolomics	NMR Other lipids	Other lipids	23435	Triglycerides to Phosphoglycerides ratio	TG_by_PG	RN7SL431P	1	154166259	154166545	ncRNA	68	3620	6.34391e-08	6.56268e-08	2.68527e-07	1.40571e-07	9.00887e-08	8.53614e-08	9.2802e-08	9.2802e-08
NMR metabolomics	NMR Other lipids	Other lipids	23435	Triglycerides to Phosphoglycerides ratio	TG_by_PG	GTF3C2-AS1	2	27335542	27337823	ncRNA	656	16030	2.7929e-08	3.79364e-08	0.00671636	0.00156333	5.44478e-07	4.20809e-07	9.03903e-08	9.03903e-08
NMR metabolomics	NMR Other lipids	Other lipids	23435	Triglycerides to Phosphoglycerides ratio	TG_by_PG	AIRN	6	160003298	160007664	ncRNA	1342	37651	2.16655e-08	9.78472e-08	0.236345	0.222262	1.57277e-08	1.30739e-08	3.05427e-08	3.05427e-08
NMR metabolomics	NMR Other lipids	Other lipids	23435	Triglycerides to Phosphoglycerides ratio	TG_by_PG	BACE1-AS	11	117290875	117293571	ncRNA	1047	16816	2.8842e-07	6.64678e-07	0.131667	0.0796573	1.65828e-05	1.59473e-05	1.1777e-06	1.1777e-06
NMR metabolomics	NMR Other lipids	Other lipids	23435	Triglycerides to Phosphoglycerides ratio	TG_by_PG	CCND2-AS1	12	4248765	4249175	ncRNA	1039	27841	2.53394e-07	1.38756e-07	0.770814	0.60304	3.71089e-07	2.87719e-07	3.46346e-07	3.46346e-07
NMR metabolomics	NMR Other lipids	Other lipids	23436	Total Cholines	Cholines	DOCK7	1	62454298	62688368	UTR	1535	32753	1.34033e-05	1.58833e-05	0.315009	0.239879	2.56424e-09	2.73389e-09	7.93759e-09	7.93759e-09
NMR metabolomics	NMR Other lipids	Other lipids	23436	Total Cholines	Cholines	HS1BP3	2	20560448	20651089	UTR	3512	95903	0.0771561	0.12859	0.216874	0.210773	1.37036e-17	1.53654e-17	4.34611e-17	4.34611e-17
NMR metabolomics	NMR Other lipids	Other lipids	23436	Total Cholines	Cholines	ZPR1	11	116773799	116788050	UTR	1110	23810	6.97781e-13	5.88656e-13	0.000101405	1.47572e-05	2.7858e-12	2.03271e-12	1.50646e-12	1.50646e-12
NMR metabolomics	NMR Other lipids	Other lipids	23436	Total Cholines	Cholines	FADS1	11	61799625	61829318	UTR	1642	32654	2.69562e-06	3.99867e-06	4.24573e-09	2.57307e-09	0.00458121	0.004283	9.60317e-09	9.60317e-09
NMR metabolomics	NMR Other lipids	Other lipids	23436	Total Cholines	Cholines	APOA5	11	116789367	116792420	UTR	211	8467	3.21799e-08	2.95972e-08	0.000716975	0.000170991	4.82796e-08	4.09571e-08	5.45464e-08	5.45464e-08
NMR metabolomics	NMR Other lipids	Other lipids	23436	Total Cholines	Cholines	LIPC	15	58410569	58569843	UTR	816	15482	9.72694e-18	9.30104e-18	0.0051914	0.00341332	1.50943e-16	1.36712e-16	2.69353e-17	2.69353e-17
NMR metabolomics	NMR Other lipids	Other lipids	23436	Total Cholines	Cholines	MYO1E	15	59132434	59372900	UTR	1450	52802	0.00227401	0.00521106	0.199902	0.203083	2.89503e-17	3.23448e-17	9.16606e-17	9.16606e-17
NMR metabolomics	NMR Other lipids	Other lipids	23436	Total Cholines	Cholines	LIPG	18	49560699	49599182	UTR	2601	76259	2.87275e-18	5.56801e-19	0.106365	0.110898	1.28671e-13	9.99448e-14	2.79839e-18	2.79839e-18
NMR metabolomics	NMR Other lipids	Other lipids	23436	Total Cholines	Cholines	GATAD2A	19	19385826	19508931	UTR	1743	59227	3.29865e-15	3.94466e-15	0.00707866	0.00303574	8.87173e-13	7.86454e-13	1.06581e-14	1.06581e-14
NMR metabolomics	NMR Other lipids	Other lipids	23436	Total Cholines	Cholines	CETP	16	56961850	56983845	upstream	268	5733	1.27257e-07	1.82296e-07	0.0495821	0.0453866	3.57789e-09	3.47514e-09	1.03342e-08	1.03342e-08
NMR metabolomics	NMR Other lipids	Other lipids	23436	Total Cholines	Cholines	APOA5	11	116789367	116792420	downstream	80	5082	2.60603e-09	2.69286e-09	3.93382e-08	1.72708e-08	3.37442e-09	3.15902e-09	4.13422e-09	4.13422e-09
NMR metabolomics	NMR Other lipids	Other lipids	23436	Total Cholines	Cholines	ALDH1A2	15	57953424	58497866	downstream	338	16379	7.04865e-09	7.9096e-09	0.00276614	0.00117863	5.03966e-08	4.24841e-08	1.92504e-08	1.92504e-08
NMR metabolomics	NMR Other lipids	Other lipids	23436	Total Cholines	Cholines	ASGR2	17	7101322	7115700	downstream	353	11814	1.96684e-13	1.6224e-13	0.00352843	0.000799221	2.83259e-13	2.36435e-13	3.15747e-13	3.15747e-13
NMR metabolomics	NMR Other lipids	Other lipids	23436	Total Cholines	Cholines	BCAM	19	44809059	44821421	downstream	322	13054	7.64015e-11	4.90026e-11	0.30131	0.228967	5.19249e-10	4.53838e-10	1.59468e-10	1.59468e-10
NMR metabolomics	NMR Other lipids	Other lipids	23436	Total Cholines	Cholines	ANGPTL3	1	62597487	62606159	promoter_CAGE	139	6771	3.04615e-08	2.95724e-06	3.1201e-09	3.5063e-07	9.79716e-50	1.23427e-49	3.27708e-49	3.27708e-49
NMR metabolomics	NMR Other lipids	Other lipids	23436	Total Cholines	Cholines	APOA1	11	116835751	116837950	promoter_CAGE	420	9004	5.47262e-12	4.68248e-10	7.50774e-12	6.70103e-12	4.30627e-36	4.9303e-36	1.37916e-35	1.37916e-35
NMR metabolomics	NMR Other lipids	Other lipids	23436	Total Cholines	Cholines	APOA5	11	116789367	116792420	promoter_CAGE	36	5108	2.36608e-08	2.40942e-08	3.49978e-06	1.18343e-06	2.65362e-08	2.5308e-08	3.70151e-08	3.70151e-08
NMR metabolomics	NMR Other lipids	Other lipids	23436	Total Cholines	Cholines	CETP	16	56961850	56983845	promoter_CAGE	31	1187	6.16455e-10	6.2389e-10	1.31376e-10	1.17495e-10	7.61661e-10	7.52573e-10	2.72858e-10	2.72858e-10
NMR metabolomics	NMR Other lipids	Other lipids	23436	Total Cholines	Cholines	PBX4	19	19561707	19618916	promoter_CAGE	193	11347	1.31597e-07	1.05362e-07	4.56723e-06	2.12888e-06	1.71196e-07	1.58006e-07	2.00341e-07	2.00341e-07
NMR metabolomics	NMR Other lipids	Other lipids	23436	Total Cholines	Cholines	ANGPTL3	1	62597487	62606159	promoter_DHS	162	3999	1.30328e-09	2.22899e-08	3.67541e-05	7.471e-05	1.26122e-32	1.37787e-32	3.95091e-32	3.95091e-32
NMR metabolomics	NMR Other lipids	Other lipids	23436	Total Cholines	Cholines	ATRAID	2	27212027	27217178	promoter_DHS	573	20227	9.03578e-08	1.5397e-07	0.118401	0.118129	0.000206452	0.00019173	3.41453e-07	3.41453e-07
NMR metabolomics	NMR Other lipids	Other lipids	23436	Total Cholines	Cholines	APOA1	11	116835751	116837950	promoter_DHS	1037	18513	1.68094e-12	1.94801e-10	5.87089e-05	2.63635e-05	9.26671e-36	9.92174e-36	2.87491e-35	2.87491e-35
NMR metabolomics	NMR Other lipids	Other lipids	23436	Total Cholines	Cholines	APOA5	11	116789367	116792420	promoter_DHS	581	16801	2.69377e-09	2.60966e-09	0.122877	0.0578099	1.26857e-08	1.005e-08	6.43259e-09	6.43259e-09
NMR metabolomics	NMR Other lipids	Other lipids	23436	Total Cholines	Cholines	LIPC	15	58410569	58569843	promoter_DHS	1911	51188	1.26858e-14	1.65033e-13	0.0819033	0.0730013	4.98607e-11	4.29545e-11	7.09433e-14	7.09433e-14
NMR metabolomics	NMR Other lipids	Other lipids	23436	Total Cholines	Cholines	CETP	16	56961850	56983845	promoter_DHS	647	13738	1.08148e-08	1.04752e-07	0.0823923	0.0760329	5.62127e-09	5.64228e-09	1.3125e-08	1.3125e-08
NMR metabolomics	NMR Other lipids	Other lipids	23436	Total Cholines	Cholines	IGSF23	19	44613630	44636781	promoter_DHS	722	17186	6.00787e-09	5.4925e-09	0.112744	0.0672342	2.9654e-08	2.43842e-08	1.41761e-08	1.41761e-08
NMR metabolomics	NMR Other lipids	Other lipids	23436	Total Cholines	Cholines	TMEM161A	19	19119169	19138513	promoter_DHS	577	22111	7.48245e-08	1.60418e-07	0.0836464	0.0621605	5.83461e-09	5.15925e-09	1.55919e-08	1.55919e-08
NMR metabolomics	NMR Other lipids	Other lipids	23436	Total Cholines	Cholines	GPR146	7	1044576	1059261	enhancer_CAGE	183	4733	1.17249e-07	1.10261e-07	0.00166268	0.00097477	1.65249e-07	1.53067e-07	1.98778e-07	1.98778e-07
NMR metabolomics	NMR Other lipids	Other lipids	23436	Total Cholines	Cholines	APOA1	11	116835751	116837950	enhancer_CAGE	1092	27179	2.54754e-12	2.60913e-10	0.00306936	0.00132322	1.39006e-35	1.50859e-35	4.3407e-35	4.3407e-35
NMR metabolomics	NMR Other lipids	Other lipids	23436	Total Cholines	Cholines	APOA5	11	116789367	116792420	enhancer_CAGE	32	4881	2.28361e-08	2.35284e-08	1.02832e-06	4.40364e-07	2.496e-08	2.42392e-08	3.51175e-08	3.51175e-08
NMR metabolomics	NMR Other lipids	Other lipids	23436	Total Cholines	Cholines	TAGLN	11	117199321	117204782	enhancer_CAGE	924	33976	4.73823e-08	2.32491e-07	0.000873532	0.00081576	0.00225048	0.00212478	2.36133e-07	2.36133e-07
NMR metabolomics	NMR Other lipids	Other lipids	23436	Total Cholines	Cholines	CETP	16	56961850	56983845	enhancer_CAGE	78	4414	3.49436e-06	7.20714e-06	0.00683099	0.00853374	2.82215e-09	2.86831e-09	8.52997e-09	8.52997e-09
NMR metabolomics	NMR Other lipids	Other lipids	23436	Total Cholines	Cholines	ELP5	17	7251416	7259940	enhancer_CAGE	1109	30685.1	1.23499e-08	1.42929e-07	0.0249033	0.0200626	3.76943e-12	3.4492e-12	1.0805e-11	1.0805e-11
NMR metabolomics	NMR Other lipids	Other lipids	23436	Total Cholines	Cholines	DYM	18	49041474	49461347	enhancer_CAGE	399	12993	8.98782e-05	0.000155862	0.393748	0.237181	2.28188e-08	2.74193e-08	7.47089e-08	7.47089e-08
NMR metabolomics	NMR Other lipids	Other lipids	23436	Total Cholines	Cholines	PCSK9	1	55039548	55064852	enhancer_DHS	1035	25773	8.44395e-05	0.000567793	0.219935	0.254846	2.17112e-09	2.25099e-09	6.6309e-09	6.6309e-09
NMR metabolomics	NMR Other lipids	Other lipids	23436	Total Cholines	Cholines	USP24	1	55066359	55215113	enhancer_DHS	3555	98305	0.0794455	0.101944	0.814797	0.947526	2.91186e-08	3.32994e-08	9.3207e-08	9.3207e-08
NMR metabolomics	NMR Other lipids	Other lipids	23436	Total Cholines	Cholines	ATG4C	1	62784135	62865513	enhancer_DHS	2246	57616	1.05932e-07	9.85114e-08	0.0281157	0.0113303	0.001319	0.00102714	3.06232e-07	3.06232e-07
NMR metabolomics	NMR Other lipids	Other lipids	23436	Total Cholines	Cholines	APOB	2	21001429	21044073	enhancer_DHS	1981	62313	6.1286e-10	1.21927e-11	0.940517	0.75703	1.25619e-10	9.6993e-11	5.88702e-11	5.88702e-11
NMR metabolomics	NMR Other lipids	Other lipids	23436	Total Cholines	Cholines	IFT172	2	27444371	27489789	enhancer_DHS	1949	49727	5.85615e-10	1.21116e-09	0.759489	0.999012	0.000400211	0.00031531	2.36848e-09	2.36848e-09
NMR metabolomics	NMR Other lipids	Other lipids	23436	Total Cholines	Cholines	KHK	2	27086747	27100772	enhancer_DHS	5010	124177	2.00658e-08	3.9728e-08	0.0427844	0.0263807	0.00635212	0.00483999	7.99918e-08	7.99918e-08
NMR metabolomics	NMR Other lipids	Other lipids	23436	Total Cholines	Cholines	PPARG	3	12287368	12434356	enhancer_DHS	3922	100762	1.63083e-05	4.82934e-06	0.370942	0.320521	3.4376e-08	2.76468e-08	9.15626e-08	9.15626e-08
NMR metabolomics	NMR Other lipids	Other lipids	23436	Total Cholines	Cholines	ABCA1	9	104781002	104928237	enhancer_DHS	4829	153583	7.3633e-13	2.16778e-15	0.818852	0.683476	5.3423e-14	4.02458e-14	1.19904e-14	1.19904e-14
NMR metabolomics	NMR Other lipids	Other lipids	23436	Total Cholines	Cholines	APOA1	11	116835751	116837950	enhancer_DHS	6641	136779	2.03964e-24	3.602e-20	0.710869	0.809428	6.99471e-35	7.46771e-35	2.16704e-34	2.16704e-34
NMR metabolomics	NMR Other lipids	Other lipids	23436	Total Cholines	Cholines	SIK3	11	116843402	117098437	enhancer_DHS	2543	66585	2.66536e-11	6.40838e-10	0.816307	0.749915	4.33908e-06	4.33731e-06	1.53534e-10	1.53534e-10
NMR metabolomics	NMR Other lipids	Other lipids	23436	Total Cholines	Cholines	SIDT2	11	117178733	117197445	enhancer_DHS	1255	27172	3.28135e-08	1.64903e-07	0.00138547	0.000637271	0.000179778	0.000150633	1.64141e-07	1.64141e-07
NMR metabolomics	NMR Other lipids	Other lipids	23436	Total Cholines	Cholines	SCARB1	12	124776856	124882668	enhancer_DHS	3220	116242	5.51451e-07	7.0896e-07	0.184098	0.106252	2.17172e-08	1.83174e-08	5.77682e-08	5.77682e-08
NMR metabolomics	NMR Other lipids	Other lipids	23436	Total Cholines	Cholines	ADAM10	15	58588807	58749978	enhancer_DHS	7657	186079	8.17832e-36	8.30177e-34	0.0645965	0.0546804	3.30599e-23	3.69158e-23	4.85912e-35	4.85912e-35
NMR metabolomics	NMR Other lipids	Other lipids	23436	Total Cholines	Cholines	LIPC	15	58410569	58569843	enhancer_DHS	6349	161228	2.53127e-24	1.00549e-19	0.0870055	0.0583502	5.3534e-07	4.92277e-07	1.51873e-23	1.51873e-23
NMR metabolomics	NMR Other lipids	Other lipids	23436	Total Cholines	Cholines	SLTM	15	58879045	58933653	enhancer_DHS	3103	83850	1.79192e-13	5.86545e-12	0.909132	0.887957	1.40205e-05	1.17468e-05	1.04328e-12	1.04328e-12
NMR metabolomics	NMR Other lipids	Other lipids	23436	Total Cholines	Cholines	MINDY2	15	58771192	58861900	enhancer_DHS	1979	55386	5.40633e-10	2.46342e-08	0.191036	0.123617	7.29129e-05	7.26652e-05	3.17409e-09	3.17409e-09
NMR metabolomics	NMR Other lipids	Other lipids	23436	Total Cholines	Cholines	HERPUD1	16	56932048	56944863	enhancer_DHS	3204	101437	2.9927e-17	1.0413e-15	0.0159605	0.038623	1.10324e-07	8.66067e-08	1.74719e-16	1.74719e-16
NMR metabolomics	NMR Other lipids	Other lipids	23436	Total Cholines	Cholines	NLRC5	16	56989485	57083531	enhancer_DHS	3003	66637	5.73924e-11	1.58424e-10	0.165978	0.166193	4.19276e-06	3.1462e-06	2.52774e-10	2.52774e-10
NMR metabolomics	NMR Other lipids	Other lipids	23436	Total Cholines	Cholines	CETP	16	56961850	56983845	enhancer_DHS	898	30001	2.23505e-09	2.25822e-08	0.00569293	0.00630442	1.25375e-08	1.28787e-08	9.24345e-09	9.24345e-09
NMR metabolomics	NMR Other lipids	Other lipids	23436	Total Cholines	Cholines	NUP93	16	56730105	56850286	enhancer_DHS	1689	46485	1.14324e-08	2.13472e-08	0.210158	0.254379	3.05902e-05	2.5319e-05	4.46469e-08	4.46469e-08
NMR metabolomics	NMR Other lipids	Other lipids	23436	Total Cholines	Cholines	RSPRY1	16	57186137	57240475	enhancer_DHS	3530	87025.2	4.2994e-08	1.18264e-07	0.974952	0.819449	3.12087e-05	2.61905e-05	1.88769e-07	1.88769e-07
NMR metabolomics	NMR Other lipids	Other lipids	23436	Total Cholines	Cholines	ELP5	17	7251416	7259940	enhancer_DHS	2339	56083.9	1.95007e-09	2.94924e-08	0.143342	0.133025	6.90652e-12	6.25043e-12	1.96512e-11	1.96512e-11
NMR metabolomics	NMR Other lipids	Other lipids	23436	Total Cholines	Cholines	DYM	18	49041474	49461347	enhancer_DHS	4223	130029	4.48634e-54	5.99163e-60	0.0271841	0.00943392	2.84155e-117	2.14808e-117	7.33988e-117	7.33988e-117
NMR metabolomics	NMR Other lipids	Other lipids	23436	Total Cholines	Cholines	LIPG	18	49560699	49599182	enhancer_DHS	5201	121000	3.81015e-19	4.13919e-17	0.189057	0.111783	3.51618e-21	3.66215e-21	1.07122e-20	1.07122e-20
NMR metabolomics	NMR Other lipids	Other lipids	23436	Total Cholines	Cholines	NDUFA13	19	19515736	19529054	enhancer_DHS	5014	133623	4.33066e-10	1.30147e-11	0.0449936	0.0282881	5.5388e-12	4.55112e-12	1.25153e-11	1.25153e-11
NMR metabolomics	NMR Other lipids	Other lipids	23436	Total Cholines	Cholines	IGSF23	19	44613630	44636781	enhancer_DHS	604	11808	6.59606e-09	6.20543e-09	0.00944953	0.00397129	1.99655e-08	1.63892e-08	1.41557e-08	1.41557e-08
NMR metabolomics	NMR Other lipids	Other lipids	23436	Total Cholines	Cholines	KRI1	19	10553078	10566037	enhancer_DHS	6709	180453	9.8408e-09	4.09934e-09	0.681936	0.658073	2.36214e-06	1.93374e-06	1.7316e-08	1.7316e-08
NMR metabolomics	NMR Other lipids	Other lipids	23436	Total Cholines	Cholines	LINC01719	1	146052603	146061946	ncRNA	1355	91277.3	0.0256512	0.0350281	0.223279	0.20856	1.27359e-07	1.5051e-07	4.13907e-07	4.13907e-07
NMR metabolomics	NMR Other lipids	Other lipids	23436	Total Cholines	Cholines	RNVU1-1	1	148362374	148362532	ncRNA	79	1986	2.31684e-07	2.2792e-07	0.00265017	0.00213606	3.80715e-07	3.68813e-07	4.27271e-07	4.27271e-07
NMR metabolomics	NMR Other lipids	Other lipids	23436	Total Cholines	Cholines	RNU4-80P	15	59212649	59212786	ncRNA	48	2104	5.66298e-09	5.75591e-09	5.00426e-05	3.5491e-05	1.12008e-08	1.08443e-08	1.12811e-08	1.12811e-08
NMR metabolomics	NMR Other lipids	Other lipids	23436	Total Cholines	Cholines	LIPC-AS1	15	58434895	58498733	ncRNA	687	11824	3.46288e-08	2.4293e-07	0.00116395	0.000809094	4.80435e-07	4.96663e-07	1.61764e-07	1.61764e-07
NMR metabolomics	NMR Other lipids	Other lipids	23436	Total Cholines	Cholines	MIR1539	18	49487339	49491878	ncRNA	24	731	1.19833e-07	1.28893e-07	0.0210127	0.0210828	4.2334e-09	4.22965e-09	1.22763e-08	1.22763e-08
NMR metabolomics	NMR Other lipids	Other lipids	23437	Phosphatidylcholines	Phosphatidylc	DOCK7	1	62454298	62688368	UTR	1535	32789	7.5972e-07	1.17997e-06	0.120621	0.0839125	3.00892e-11	3.208e-11	9.3155e-11	9.3155e-11
NMR metabolomics	NMR Other lipids	Other lipids	23437	Phosphatidylcholines	Phosphatidylc	USP1	1	62436297	62451804	UTR	544	16143	3.94419e-08	9.44676e-08	0.103282	0.0768665	4.32492e-05	3.54748e-05	1.6671e-07	1.6671e-07
NMR metabolomics	NMR Other lipids	Other lipids	23437	Phosphatidylcholines	Phosphatidylc	HS1BP3	2	20560448	20651089	UTR	3513	95940	0.0481852	0.0789732	0.139521	0.132726	4.13462e-18	4.63598e-18	1.31129e-17	1.31129e-17
NMR metabolomics	NMR Other lipids	Other lipids	23437	Phosphatidylcholines	Phosphatidylc	ZPR1	11	116773799	116788050	UTR	1111	23825	2.37284e-14	2.09405e-14	9.78006e-05	1.19241e-05	1.07649e-13	7.85435e-14	5.35127e-14	5.35127e-14
NMR metabolomics	NMR Other lipids	Other lipids	23437	Phosphatidylcholines	Phosphatidylc	APOA5	11	116789367	116792420	UTR	211	8473	1.55896e-09	1.46257e-09	0.000167119	3.17804e-05	2.50599e-09	2.12591e-09	2.73392e-09	2.73392e-09
NMR metabolomics	NMR Other lipids	Other lipids	23437	Phosphatidylcholines	Phosphatidylc	LIPC	15	58410569	58569843	UTR	816	15487	4.67465e-21	4.49697e-21	0.00208794	0.00126823	7.75189e-20	7.02211e-20	1.29469e-20	1.29469e-20
NMR metabolomics	NMR Other lipids	Other lipids	23437	Phosphatidylcholines	Phosphatidylc	MYO1E	15	59132434	59372900	UTR	1451	52838	0.0011091	0.00286119	0.247652	0.25421	5.45851e-21	6.09873e-21	1.72827e-20	1.72827e-20
NMR metabolomics	NMR Other lipids	Other lipids	23437	Phosphatidylcholines	Phosphatidylc	LIPG	18	49560699	49599182	UTR	2601	76283	1.47187e-19	2.90343e-20	0.13271	0.138583	1.23311e-14	9.57543e-15	1.45503e-19	1.45503e-19
NMR metabolomics	NMR Other lipids	Other lipids	23437	Phosphatidylcholines	Phosphatidylc	GATAD2A	19	19385826	19508931	UTR	1744	59263	6.47911e-15	7.25021e-15	0.0064543	0.00276087	2.65457e-12	2.35469e-12	2.06501e-14	2.06501e-14
NMR metabolomics	NMR Other lipids	Other lipids	23437	Phosphatidylcholines	Phosphatidylc	FNDC4	2	27491883	27495245	upstream	323	17986	4.99115e-08	9.94315e-08	0.00291556	0.00166184	8.31497e-05	7.00213e-05	1.99204e-07	1.99204e-07
NMR metabolomics	NMR Other lipids	Other lipids	23437	Phosphatidylcholines	Phosphatidylc	TAGLN	11	117199321	117204782	upstream	289	9769	7.38164e-07	1.53285e-06	4.07828e-08	2.18339e-08	0.000102409	8.6664e-05	8.29315e-08	8.29315e-08
NMR metabolomics	NMR Other lipids	Other lipids	23437	Phosphatidylcholines	Phosphatidylc	CETP	16	56961850	56983845	upstream	268	5734	2.40521e-07	3.4027e-07	0.0409345	0.0377514	8.64599e-09	8.39803e-09	2.48106e-08	2.48106e-08
NMR metabolomics	NMR Other lipids	Other lipids	23437	Phosphatidylcholines	Phosphatidylc	APOA5	11	116789367	116792420	downstream	80	5090	1.13053e-10	1.16353e-10	1.88338e-09	7.47917e-10	1.43984e-10	1.34777e-10	1.78185e-10	1.78185e-10
NMR metabolomics	NMR Other lipids	Other lipids	23437	Phosphatidylcholines	Phosphatidylc	ALDH1A2	15	57953424	58497866	downstream	338	16382	1.85937e-09	2.33003e-09	0.00314956	0.00128935	2.49288e-08	2.1017e-08	5.68886e-09	5.68886e-09
NMR metabolomics	NMR Other lipids	Other lipids	23437	Phosphatidylcholines	Phosphatidylc	ASGR2	17	7101322	7115700	downstream	353	11818	1.49426e-10	1.27411e-10	0.0124928	0.00384696	2.48287e-10	2.07246e-10	2.5648e-10	2.5648e-10
NMR metabolomics	NMR Other lipids	Other lipids	23437	Phosphatidylcholines	Phosphatidylc	ANGPTL3	1	62597487	62606159	promoter_CAGE	139	6778	3.7885e-09	6.33642e-07	6.20948e-10	1.16829e-07	5.24308e-56	6.60502e-56	1.75373e-55	1.75373e-55
NMR metabolomics	NMR Other lipids	Other lipids	23437	Phosphatidylcholines	Phosphatidylc	APOA1	11	116835751	116837950	promoter_CAGE	420	9013	3.24178e-15	1.64406e-12	2.40437e-14	2.50523e-14	6.34189e-51	7.26337e-51	2.03143e-50	2.03143e-50
NMR metabolomics	NMR Other lipids	Other lipids	23437	Phosphatidylcholines	Phosphatidylc	APOA5	11	116789367	116792420	promoter_CAGE	36	5111	1.24407e-09	1.2635e-09	3.19465e-07	9.24973e-08	1.37732e-09	1.3136e-09	1.93766e-09	1.93766e-09
NMR metabolomics	NMR Other lipids	Other lipids	23437	Phosphatidylcholines	Phosphatidylc	TAGLN	11	117199321	117204782	promoter_CAGE	340	19761	5.67782e-08	1.70083e-07	2.79557e-06	3.74999e-06	0.000204043	0.000178794	2.48687e-07	2.48687e-07
NMR metabolomics	NMR Other lipids	Other lipids	23437	Phosphatidylcholines	Phosphatidylc	CETP	16	56961850	56983845	promoter_CAGE	31	1188	1.53795e-09	1.55235e-09	3.25072e-10	2.9258e-10	1.84202e-09	1.81994e-09	6.7561e-10	6.7561e-10
NMR metabolomics	NMR Other lipids	Other lipids	23437	Phosphatidylcholines	Phosphatidylc	ANGPTL3	1	62597487	62606159	promoter_DHS	162	4002	9.74943e-11	2.42069e-09	1.99622e-05	4.47227e-05	5.1975e-37	5.67896e-37	1.62827e-36	1.62827e-36
NMR metabolomics	NMR Other lipids	Other lipids	23437	Phosphatidylcholines	Phosphatidylc	ATRAID	2	27212027	27217178	promoter_DHS	573	20237	2.07506e-08	3.99976e-08	0.0887093	0.0965576	7.72531e-05	7.17483e-05	8.1945e-08	8.1945e-08
NMR metabolomics	NMR Other lipids	Other lipids	23437	Phosphatidylcholines	Phosphatidylc	APOA1	11	116835751	116837950	promoter_DHS	1037	18527	9.83967e-16	6.81325e-13	2.84459e-06	1.13268e-06	1.36436e-50	1.46123e-50	4.23341e-50	4.23341e-50
NMR metabolomics	NMR Other lipids	Other lipids	23437	Phosphatidylcholines	Phosphatidylc	APOA5	11	116789367	116792420	promoter_DHS	581	16815	1.04001e-10	1.04078e-10	0.0548904	0.0219177	5.40922e-10	4.28435e-10	2.56341e-10	2.56341e-10
NMR metabolomics	NMR Other lipids	Other lipids	23437	Phosphatidylcholines	Phosphatidylc	PAFAH1B2	11	117144267	117176894	promoter_DHS	1171	32635	3.42187e-08	9.95618e-08	0.926166	0.875884	2.48934e-05	2.02779e-05	1.52449e-07	1.52449e-07
NMR metabolomics	NMR Other lipids	Other lipids	23437	Phosphatidylcholines	Phosphatidylc	LIPC	15	58410569	58569843	promoter_DHS	1910	51205	8.99792e-19	3.51803e-17	0.0763848	0.0688753	6.72642e-14	5.79425e-14	5.26397e-18	5.26397e-18
NMR metabolomics	NMR Other lipids	Other lipids	23437	Phosphatidylcholines	Phosphatidylc	CETP	16	56961850	56983845	promoter_DHS	648	13745	1.37004e-08	1.24783e-07	0.095036	0.0874646	1.33157e-08	1.33664e-08	2.59832e-08	2.59832e-08
NMR metabolomics	NMR Other lipids	Other lipids	23437	Phosphatidylcholines	Phosphatidylc	TMEM161A	19	19119169	19138513	promoter_DHS	577	22123	5.51748e-08	1.24026e-07	0.104515	0.0758985	6.26119e-09	5.53646e-09	1.63701e-08	1.63701e-08
NMR metabolomics	NMR Other lipids	Other lipids	23437	Phosphatidylcholines	Phosphatidylc	GPR146	7	1044576	1059261	enhancer_CAGE	183	4735	5.40666e-09	5.09102e-09	0.000370177	0.000193488	7.80941e-09	7.23339e-09	9.26373e-09	9.26373e-09
NMR metabolomics	NMR Other lipids	Other lipids	23437	Phosphatidylcholines	Phosphatidylc	APOA1	11	116835751	116837950	enhancer_CAGE	1092	27194	5.02807e-16	3.46769e-13	0.000144552	4.77216e-05	2.04671e-50	2.22164e-50	6.39178e-50	6.39178e-50
NMR metabolomics	NMR Other lipids	Other lipids	23437	Phosphatidylcholines	Phosphatidylc	APOA5	11	116789367	116792420	enhancer_CAGE	32	4884	1.20083e-09	1.2339e-09	9.75353e-08	3.62403e-08	1.29555e-09	1.25816e-09	1.84745e-09	1.84745e-09
NMR metabolomics	NMR Other lipids	Other lipids	23437	Phosphatidylcholines	Phosphatidylc	TAGLN	11	117199321	117204782	enhancer_CAGE	924	33973	1.53826e-09	8.27462e-09	0.00121986	0.00112402	0.0003277	0.000281125	7.78264e-09	7.78264e-09
NMR metabolomics	NMR Other lipids	Other lipids	23437	Phosphatidylcholines	Phosphatidylc	CETP	16	56961850	56983845	enhancer_CAGE	78	4416	5.24328e-06	1.03864e-05	0.00935021	0.0116945	6.82176e-09	6.93347e-09	2.06111e-08	2.06111e-08
NMR metabolomics	NMR Other lipids	Other lipids	23437	Phosphatidylcholines	Phosphatidylc	ELP5	17	7251416	7259940	enhancer_CAGE	1111	30708.1	1.51374e-06	8.34376e-06	0.0353405	0.030253	5.77923e-09	5.28777e-09	1.65321e-08	1.65321e-08
NMR metabolomics	NMR Other lipids	Other lipids	23437	Phosphatidylcholines	Phosphatidylc	DYM	18	49041474	49461347	enhancer_CAGE	399	13000	2.34646e-05	4.26988e-05	0.281542	0.160046	1.90466e-08	2.28822e-08	6.23242e-08	6.23242e-08
NMR metabolomics	NMR Other lipids	Other lipids	23437	Phosphatidylcholines	Phosphatidylc	ATG4C	1	62784135	62865513	enhancer_DHS	2246	57653	2.82311e-08	2.66951e-08	0.0249576	0.00985278	0.00111469	0.000880276	8.23224e-08	8.23224e-08
NMR metabolomics	NMR Other lipids	Other lipids	23437	Phosphatidylcholines	Phosphatidylc	APOB	2	21001429	21044073	enhancer_DHS	1982	62335	1.0257e-10	1.22884e-12	0.958608	0.775248	1.01307e-12	7.82307e-13	1.94256e-12	1.94256e-12
NMR metabolomics	NMR Other lipids	Other lipids	23437	Phosphatidylcholines	Phosphatidylc	IFT172	2	27444371	27489789	enhancer_DHS	1952	49763	9.89534e-11	2.08735e-10	0.898427	0.876692	0.000163755	0.000129904	4.02778e-10	4.02778e-10
NMR metabolomics	NMR Other lipids	Other lipids	23437	Phosphatidylcholines	Phosphatidylc	KHK	2	27086747	27100772	enhancer_DHS	5011	124220	3.56686e-09	9.27363e-09	0.0281367	0.0172445	0.00375224	0.00288118	1.54563e-08	1.54563e-08
NMR metabolomics	NMR Other lipids	Other lipids	23437	Phosphatidylcholines	Phosphatidylc	GPR146	7	1044576	1059261	enhancer_DHS	1672	45190	4.81635e-07	6.02869e-06	0.0253469	0.0241931	5.978e-08	5.72846e-08	1.64713e-07	1.64713e-07
NMR metabolomics	NMR Other lipids	Other lipids	23437	Phosphatidylcholines	Phosphatidylc	ABCA1	9	104781002	104928237	enhancer_DHS	4830	153685	6.12127e-13	1.63422e-15	0.903515	0.950253	2.12742e-14	1.60273e-14	8.32667e-15	8.32667e-15
NMR metabolomics	NMR Other lipids	Other lipids	23437	Phosphatidylcholines	Phosphatidylc	APOA1	11	116835751	116837950	enhancer_DHS	6642	136868	4.17183e-31	2.12907e-25	0.592365	0.701804	1.02998e-49	1.09991e-49	3.19139e-49	3.19139e-49
NMR metabolomics	NMR Other lipids	Other lipids	23437	Phosphatidylcholines	Phosphatidylc	SIK3	11	116843402	117098437	enhancer_DHS	2543	66604	7.45305e-13	2.88709e-11	0.781773	0.721799	2.15132e-06	2.12305e-06	4.3594e-12	4.3594e-12
NMR metabolomics	NMR Other lipids	Other lipids	23437	Phosphatidylcholines	Phosphatidylc	SIDT2	11	117178733	117197445	enhancer_DHS	1257	27183	1.53496e-09	1.09032e-08	0.000500783	0.000198925	2.47721e-05	2.19643e-05	8.07218e-09	8.07218e-09
NMR metabolomics	NMR Other lipids	Other lipids	23437	Phosphatidylcholines	Phosphatidylc	TAGLN	11	117199321	117204782	enhancer_DHS	2024	58236	4.08129e-09	1.18527e-08	0.00459141	0.00358133	0.00057425	0.000473593	1.82153e-08	1.82153e-08
NMR metabolomics	NMR Other lipids	Other lipids	23437	Phosphatidylcholines	Phosphatidylc	PAFAH1B2	11	117144267	117176894	enhancer_DHS	1050	31753	4.10223e-08	1.12591e-07	0.894938	0.845587	2.4282e-05	1.98535e-05	1.79909e-07	1.79909e-07
NMR metabolomics	NMR Other lipids	Other lipids	23437	Phosphatidylcholines	Phosphatidylc	SCARB1	12	124776856	124882668	enhancer_DHS	3224	116285	1.56998e-07	2.13966e-07	0.111066	0.0602263	1.67825e-08	1.41585e-08	4.24755e-08	4.24755e-08
NMR metabolomics	NMR Other lipids	Other lipids	23437	Phosphatidylcholines	Phosphatidylc	ADAM10	15	58588807	58749978	enhancer_DHS	7656	186130	5.806e-47	3.23351e-44	0.0379446	0.0297154	5.3605e-29	5.98552e-29	3.47736e-46	3.47736e-46
NMR metabolomics	NMR Other lipids	Other lipids	23437	Phosphatidylcholines	Phosphatidylc	LIPC	15	58410569	58569843	enhancer_DHS	6351	161314	1.18563e-29	7.523e-24	0.0442375	0.0272138	6.05254e-09	5.5941e-09	7.11377e-29	7.11377e-29
NMR metabolomics	NMR Other lipids	Other lipids	23437	Phosphatidylcholines	Phosphatidylc	SLTM	15	58879045	58933653	enhancer_DHS	3104	83890	4.36677e-16	3.43676e-14	0.719582	0.701249	2.57333e-06	2.15019e-06	2.66454e-15	2.66454e-15
NMR metabolomics	NMR Other lipids	Other lipids	23437	Phosphatidylcholines	Phosphatidylc	MINDY2	15	58771192	58861900	enhancer_DHS	1981	55416	2.41247e-11	1.96298e-09	0.173018	0.105363	3.66124e-05	3.68621e-05	1.42991e-10	1.42991e-10
NMR metabolomics	NMR Other lipids	Other lipids	23437	Phosphatidylcholines	Phosphatidylc	HERPUD1	16	56932048	56944863	enhancer_DHS	3204	101493	6.94265e-18	2.46409e-16	0.0294887	0.068256	5.25918e-08	4.12668e-08	4.04432e-17	4.04432e-17
NMR metabolomics	NMR Other lipids	Other lipids	23437	Phosphatidylcholines	Phosphatidylc	NLRC5	16	56989485	57083531	enhancer_DHS	3002	66675	1.13762e-11	3.27705e-11	0.167959	0.169588	1.34813e-06	1.01117e-06	5.06672e-11	5.06672e-11
NMR metabolomics	NMR Other lipids	Other lipids	23437	Phosphatidylcholines	Phosphatidylc	RSPRY1	16	57186137	57240475	enhancer_DHS	3530	87070.2	6.03401e-09	1.66243e-08	0.874067	0.652987	6.36527e-06	4.71517e-06	2.65194e-08	2.65194e-08
NMR metabolomics	NMR Other lipids	Other lipids	23437	Phosphatidylcholines	Phosphatidylc	CETP	16	56961850	56983845	enhancer_DHS	899	30018	9.00198e-09	7.94347e-08	0.00961468	0.0110661	2.97016e-08	3.05117e-08	3.15593e-08	3.15593e-08
NMR metabolomics	NMR Other lipids	Other lipids	23437	Phosphatidylcholines	Phosphatidylc	NUP93	16	56730105	56850286	enhancer_DHS	1689	46511	1.31922e-08	2.50309e-08	0.153717	0.186161	3.1964e-05	2.64558e-05	5.18036e-08	5.18036e-08
NMR metabolomics	NMR Other lipids	Other lipids	23437	Phosphatidylcholines	Phosphatidylc	ELP5	17	7251416	7259940	enhancer_DHS	2345	56118.9	4.30795e-07	2.69773e-06	0.287446	0.275445	1.05878e-08	9.58073e-09	2.97742e-08	2.97742e-08
NMR metabolomics	NMR Other lipids	Other lipids	23437	Phosphatidylcholines	Phosphatidylc	DYM	18	49041474	49461347	enhancer_DHS	4226	130112	2.86265e-59	1.18824e-65	0.0334851	0.011179	5.46917e-128	4.1333e-128	1.41249e-127	1.41249e-127
NMR metabolomics	NMR Other lipids	Other lipids	23437	Phosphatidylcholines	Phosphatidylc	LIPG	18	49560699	49599182	enhancer_DHS	5202	121048	1.81132e-22	4.105e-20	0.116066	0.0613241	4.95095e-23	5.15616e-23	1.32927e-22	1.32927e-22
NMR metabolomics	NMR Other lipids	Other lipids	23437	Phosphatidylcholines	Phosphatidylc	MYO5B	18	49822813	50195093	enhancer_DHS	2983	64564	0.00117498	0.00292509	0.310998	0.336854	9.48713e-08	1.01537e-07	2.94257e-07	2.94257e-07
NMR metabolomics	NMR Other lipids	Other lipids	23437	Phosphatidylcholines	Phosphatidylc	NDUFA13	19	19515736	19529054	enhancer_DHS	5016	133728	2.75731e-09	1.11822e-10	0.0565627	0.0362815	1.54011e-11	1.26427e-11	3.91305e-11	3.91305e-11
NMR metabolomics	NMR Other lipids	Other lipids	23437	Phosphatidylcholines	Phosphatidylc	RNVU1-1	1	148362374	148362532	ncRNA	79	1986	1.64845e-07	1.62002e-07	0.00252694	0.0020292	2.67256e-07	2.58906e-07	3.02357e-07	3.02357e-07
NMR metabolomics	NMR Other lipids	Other lipids	23437	Phosphatidylcholines	Phosphatidylc	LINC01719	1	146052603	146061946	ncRNA	1355	91331.3	0.0221755	0.0311746	0.258974	0.244484	1.10911e-07	1.31082e-07	3.60466e-07	3.60466e-07
NMR metabolomics	NMR Other lipids	Other lipids	23437	Phosphatidylcholines	Phosphatidylc	LINC00466	1	63159093	63317270	ncRNA	1932	50557	0.00610417	0.00880454	0.0667075	0.0388716	6.49245e-07	7.98775e-07	2.14862e-06	2.14862e-06
NMR metabolomics	NMR Other lipids	Other lipids	23437	Phosphatidylcholines	Phosphatidylc	GTF3C2-AS1	2	27335542	27337823	ncRNA	659	16166	3.03642e-07	7.36403e-07	0.000631522	0.00016181	4.98573e-05	3.86325e-05	1.27524e-06	1.27524e-06
NMR metabolomics	NMR Other lipids	Other lipids	23437	Phosphatidylcholines	Phosphatidylc	RNU4-80P	15	59212649	59212786	ncRNA	48	2103	3.73417e-12	3.79493e-12	5.7578e-07	3.57825e-07	7.29626e-12	7.06435e-12	7.40807e-12	7.40807e-12
NMR metabolomics	NMR Other lipids	Other lipids	23437	Phosphatidylcholines	Phosphatidylc	LIPC-AS1	15	58434895	58498733	ncRNA	688	11826	6.64903e-10	8.10382e-09	0.000181027	0.000118754	1.54608e-08	1.59785e-08	3.41948e-09	3.41948e-09
NMR metabolomics	NMR Other lipids	Other lipids	23437	Phosphatidylcholines	Phosphatidylc	MIR1539	18	49487339	49491878	ncRNA	24	731	2.98141e-07	3.18738e-07	0.04446	0.0446496	1.62897e-08	1.62753e-08	4.63955e-08	4.63955e-08
NMR metabolomics	NMR Other lipids	Other lipids	23438	Sphingomyelins	Sphingomyelins	HS1BP3	2	20560448	20651089	UTR	3512	95941	0.0575605	0.0928163	0.511127	0.532561	1.94043e-15	2.1757e-15	6.21725e-15	6.21725e-15
NMR metabolomics	NMR Other lipids	Other lipids	23438	Sphingomyelins	Sphingomyelins	FADS1	11	61799625	61829318	UTR	1645	32672	6.31139e-38	2.45581e-36	2.46606e-33	5.11332e-35	2.54815e-12	2.22562e-12	3.68742e-37	3.68742e-37
NMR metabolomics	NMR Other lipids	Other lipids	23438	Sphingomyelins	Sphingomyelins	BACE1	11	117285207	117316259	UTR	1000	26976	4.18748e-16	4.54374e-16	0.0612104	0.0133485	3.79407e-15	2.78555e-15	1.11022e-15	1.11022e-15
NMR metabolomics	NMR Other lipids	Other lipids	23438	Sphingomyelins	Sphingomyelins	APOC3	11	116829706	116833072	UTR	112	7400	0.0953743	0.117796	0.113118	0.119884	2.04569e-10	2.45519e-10	6.69544e-10	6.69544e-10
NMR metabolomics	NMR Other lipids	Other lipids	23438	Sphingomyelins	Sphingomyelins	APOA5	11	116789367	116792420	UTR	211	8475	9.135e-08	8.19695e-08	1.63975e-05	5.13752e-06	1.26527e-07	1.07339e-07	1.47703e-07	1.47703e-07
NMR metabolomics	NMR Other lipids	Other lipids	23438	Sphingomyelins	Sphingomyelins	ARFGAP2	11	47164299	47177125	UTR	604	7679	5.0525e-07	5.64551e-07	0.355313	0.352957	5.57187e-08	5.4773e-08	1.50169e-07	1.50169e-07
NMR metabolomics	NMR Other lipids	Other lipids	23438	Sphingomyelins	Sphingomyelins	MYO1E	15	59132434	59372900	UTR	1451	52840	0.0191466	0.0328235	0.156121	0.151712	1.26661e-10	1.41513e-10	4.01027e-10	4.01027e-10
NMR metabolomics	NMR Other lipids	Other lipids	23438	Sphingomyelins	Sphingomyelins	LIPC	15	58410569	58569843	UTR	816	15493	7.83598e-10	7.36139e-10	0.018528	0.0142588	9.2485e-09	8.37645e-09	2.09636e-09	2.09636e-09
NMR metabolomics	NMR Other lipids	Other lipids	23438	Sphingomyelins	Sphingomyelins	EIF5A	17	7306999	7312463	UTR	559	22781	3.7556e-06	3.67702e-05	0.113856	0.146437	2.70375e-10	2.76961e-10	8.20852e-10	8.20852e-10
NMR metabolomics	NMR Other lipids	Other lipids	23438	Sphingomyelins	Sphingomyelins	BCL3	19	44747705	44760044	UTR	173	8641.07	1.50808e-08	1.0773e-07	0.268128	0.315897	2.08463e-17	2.19672e-17	6.41763e-17	6.41763e-17
NMR metabolomics	NMR Other lipids	Other lipids	23438	Sphingomyelins	Sphingomyelins	ILF3	19	10654261	10692417	UTR	2121	50357	1.50502e-12	1.12349e-12	9.16529e-05	2.44308e-05	3.43035e-09	2.43793e-09	3.85803e-12	3.85803e-12
NMR metabolomics	NMR Other lipids	Other lipids	23438	Sphingomyelins	Sphingomyelins	SMARCA4	19	10960825	11079426	UTR	2094	45502	3.63563e-09	1.03334e-08	0.00133493	0.000917255	4.46951e-10	4.23531e-10	1.20717e-09	1.20717e-09
NMR metabolomics	NMR Other lipids	Other lipids	23438	Sphingomyelins	Sphingomyelins	GATAD2A	19	19385826	19508931	UTR	1743	59277	7.75897e-10	1.05887e-09	0.10742	0.0639975	1.25287e-08	1.10512e-08	2.49632e-09	2.49632e-09
NMR metabolomics	NMR Other lipids	Other lipids	23438	Sphingomyelins	Sphingomyelins	CD3EAP	19	45406209	45410766	UTR	694	47344	4.43095e-05	0.000277725	0.310714	0.377932	1.3366e-09	1.57453e-09	4.33745e-09	4.33745e-09
NMR metabolomics	NMR Other lipids	Other lipids	23438	Sphingomyelins	Sphingomyelins	RELB	19	45001430	45038198	UTR	240	7352	9.00679e-08	1.16824e-07	2.30949e-05	8.27267e-06	5.71038e-07	4.96148e-07	2.54307e-07	2.54307e-07
NMR metabolomics	NMR Other lipids	Other lipids	23438	Sphingomyelins	Sphingomyelins	OR4B1	11	48216810	48217739	upstream	317	7703	0.000323604	0.000741556	0.00102569	0.000956549	7.08488e-08	7.57376e-08	2.19583e-07	2.19583e-07
NMR metabolomics	NMR Other lipids	Other lipids	23438	Sphingomyelins	Sphingomyelins	LDLR	19	11089362	11133816	upstream	229	8010	1.73031e-06	3.52487e-06	0.139511	0.189024	3.40905e-09	4.03624e-09	1.10711e-08	1.10711e-08
NMR metabolomics	NMR Other lipids	Other lipids	23438	Sphingomyelins	Sphingomyelins	CBLC	19	44777869	44800652	upstream	284	6048	0.00024516	0.000380194	0.0048704	0.00352378	1.04933e-07	1.18128e-07	3.33286e-07	3.33286e-07
NMR metabolomics	NMR Other lipids	Other lipids	23438	Sphingomyelins	Sphingomyelins	BCL3	19	44747705	44760044	upstream	327	4552	0.00194255	0.00254865	0.155213	0.163362	1.14046e-07	1.20173e-07	3.51069e-07	3.51069e-07
NMR metabolomics	NMR Other lipids	Other lipids	23438	Sphingomyelins	Sphingomyelins	KIAA1324	1	109113679	109206781	downstream	234	8768	2.48347e-07	2.93182e-07	2.73429e-08	1.06243e-08	7.48626e-07	6.18695e-07	4.25272e-08	4.25272e-08
NMR metabolomics	NMR Other lipids	Other lipids	23438	Sphingomyelins	Sphingomyelins	AMIGO1	1	109504175	109509738	downstream	291	32028	6.68102e-08	2.58287e-07	0.0054709	0.00308465	7.20624e-08	6.68432e-08	1.25846e-07	1.25846e-07
NMR metabolomics	NMR Other lipids	Other lipids	23438	Sphingomyelins	Sphingomyelins	CYB561D1	1	109494052	109502932	downstream	296	26121	5.52405e-07	9.65269e-07	0.114737	0.0931808	6.07186e-08	5.43105e-08	1.59032e-07	1.59032e-07
NMR metabolomics	NMR Other lipids	Other lipids	23438	Sphingomyelins	Sphingomyelins	FADS2	11	61792980	61867354	downstream	287	11955.5	4.66119e-08	6.1749e-08	0.0017511	0.000359089	3.63571e-07	2.8227e-07	1.36535e-07	1.36535e-07
NMR metabolomics	NMR Other lipids	Other lipids	23438	Sphingomyelins	Sphingomyelins	ASGR2	17	7101322	7115700	downstream	354	11819	2.5324e-17	1.95814e-17	0.000222187	3.27841e-05	2.94402e-17	2.45751e-17	3.63161e-17	3.63161e-17
NMR metabolomics	NMR Other lipids	Other lipids	23438	Sphingomyelins	Sphingomyelins	BCAM	19	44809059	44821421	downstream	322	13059	4.17009e-78	3.94163e-78	1.7969e-05	1.53316e-06	3.03865e-76	2.65579e-76	1.19865e-77	1.19865e-77
NMR metabolomics	NMR Other lipids	Other lipids	23438	Sphingomyelins	Sphingomyelins	BCL3	19	44747705	44760044	downstream	292	8831	5.46186e-24	2.75924e-23	4.56664e-08	3.99461e-08	5.14363e-24	5.12945e-24	9.85711e-24	9.85711e-24
NMR metabolomics	NMR Other lipids	Other lipids	23438	Sphingomyelins	Sphingomyelins	CKM	19	45306414	45322977	downstream	248	13041	2.05201e-11	1.72455e-09	0.0013127	0.00186592	1.27877e-17	1.32162e-17	3.89952e-17	3.89952e-17
NMR metabolomics	NMR Other lipids	Other lipids	23438	Sphingomyelins	Sphingomyelins	MARK4	19	45079288	45305283	downstream	240	13067	3.0224e-11	2.25081e-09	0.002368	0.00318718	1.28666e-17	1.32829e-17	3.92143e-17	3.92143e-17
NMR metabolomics	NMR Other lipids	Other lipids	23438	Sphingomyelins	Sphingomyelins	C19orf38	19	10836575	10869790	downstream	205	9904	1.79248e-08	2.61115e-08	0.821644	0.934003	1.9544e-05	1.73697e-05	6.36979e-08	6.36979e-08
NMR metabolomics	NMR Other lipids	Other lipids	23438	Sphingomyelins	Sphingomyelins	USP24	1	55066359	55215113	promoter_CAGE	631	12548	0.000428939	0.00199288	0.310897	0.34753	1.69373e-12	1.81869e-12	5.26201e-12	5.26201e-12
NMR metabolomics	NMR Other lipids	Other lipids	23438	Sphingomyelins	Sphingomyelins	ANGPTL3	1	62597487	62606159	promoter_CAGE	139	6774	0.00340312	0.0126317	0.0181212	0.0474157	2.1324e-12	2.68635e-12	7.13274e-12	7.13274e-12
NMR metabolomics	NMR Other lipids	Other lipids	23438	Sphingomyelins	Sphingomyelins	AMPD2	1	109616104	109632051	promoter_CAGE	388	14186	1.06864e-08	8.38448e-09	2.92256e-05	7.82051e-06	1.98047e-08	1.67646e-08	1.85673e-08	1.85673e-08
NMR metabolomics	NMR Other lipids	Other lipids	23438	Sphingomyelins	Sphingomyelins	ABCG5	2	43812472	43838865	promoter_CAGE	123	4150	5.77066e-10	5.95172e-10	1.50532e-07	6.57141e-08	1.20487e-09	1.10784e-09	1.16109e-09	1.16109e-09
NMR metabolomics	NMR Other lipids	Other lipids	23438	Sphingomyelins	Sphingomyelins	APOC3	11	116829706	116833072	promoter_CAGE	184	3556	0.0528941	0.0692375	0.0842554	0.0963543	1.03475e-10	1.10717e-10	3.2092e-10	3.2092e-10
NMR metabolomics	NMR Other lipids	Other lipids	23438	Sphingomyelins	Sphingomyelins	NR1H3	11	47248300	47269032	promoter_CAGE	149	1289	7.90413e-10	7.80355e-10	2.33448e-05	2.10519e-05	1.37649e-09	1.35507e-09	1.49582e-09	1.49582e-09
NMR metabolomics	NMR Other lipids	Other lipids	23438	Sphingomyelins	Sphingomyelins	APOA5	11	116789367	116792420	promoter_CAGE	36	5110	4.88983e-08	5.3704e-08	3.27049e-09	3.35467e-09	6.95072e-08	6.62871e-08	8.92326e-09	8.92326e-09
NMR metabolomics	NMR Other lipids	Other lipids	23438	Sphingomyelins	Sphingomyelins	APOA1	11	116835751	116837950	promoter_CAGE	420	9011	4.78255e-05	0.000236577	1.50256e-07	2.20553e-07	2.19892e-08	2.53752e-08	6.2435e-08	6.2435e-08
NMR metabolomics	NMR Other lipids	Other lipids	23438	Sphingomyelins	Sphingomyelins	CETP	16	56961850	56983845	promoter_CAGE	31	1187	2.7654e-08	2.80867e-08	3.50176e-09	3.28379e-09	3.5944e-08	3.55154e-08	8.3584e-09	8.3584e-09
NMR metabolomics	NMR Other lipids	Other lipids	23438	Sphingomyelins	Sphingomyelins	EIF5A	17	7306999	7312463	promoter_CAGE	765	16538	1.48221e-08	4.69103e-08	0.0627008	0.0559461	2.04396e-10	1.93031e-10	5.90449e-10	5.90449e-10
NMR metabolomics	NMR Other lipids	Other lipids	23438	Sphingomyelins	Sphingomyelins	APOC1	19	44914247	44919349	promoter_CAGE	99	2236	1.88609e-06	2.97158e-06	0.293203	0.295462	1.92177e-13	1.96083e-13	5.82423e-13	5.82423e-13
NMR metabolomics	NMR Other lipids	Other lipids	23438	Sphingomyelins	Sphingomyelins	RELB	19	45001430	45038198	promoter_CAGE	304	4509	4.33265e-13	4.76756e-13	0.0145873	0.0135868	6.66297e-13	6.52462e-13	8.06577e-13	8.06577e-13
NMR metabolomics	NMR Other lipids	Other lipids	23438	Sphingomyelins	Sphingomyelins	APOE	19	44905754	44909393	promoter_CAGE	408	5592	3.11539e-13	5.26266e-13	0.0206821	0.0257753	1.45551e-11	1.47043e-11	1.14364e-12	1.14364e-12
NMR metabolomics	NMR Other lipids	Other lipids	23438	Sphingomyelins	Sphingomyelins	SMARCA4	19	10960825	11079426	promoter_CAGE	450	13251	3.144e-07	6.2627e-07	1.23125e-07	1.05358e-07	1.30784e-10	1.26946e-10	3.85952e-10	3.85952e-10
NMR metabolomics	NMR Other lipids	Other lipids	23438	Sphingomyelins	Sphingomyelins	LDLR	19	11089362	11133816	promoter_CAGE	446	8173	2.77071e-05	3.56651e-05	0.0188777	0.0175798	3.74189e-09	3.89151e-09	1.14443e-08	1.14443e-08
NMR metabolomics	NMR Other lipids	Other lipids	23438	Sphingomyelins	Sphingomyelins	PLTP	20	45898621	45912155	promoter_CAGE	357	15086	1.881e-08	2.24631e-08	5.83979e-05	6.61094e-05	9.7004e-07	8.40612e-07	6.00399e-08	6.00399e-08
NMR metabolomics	NMR Other lipids	Other lipids	23438	Sphingomyelins	Sphingomyelins	USP24	1	55066359	55215113	promoter_DHS	916	18901	0.00055966	0.00296267	0.549397	0.588422	2.58533e-12	2.76299e-12	8.01359e-12	8.01359e-12
NMR metabolomics	NMR Other lipids	Other lipids	23438	Sphingomyelins	Sphingomyelins	AMPD2	1	109616104	109632051	promoter_DHS	904	26036	2.24738e-08	1.28676e-08	0.00049527	0.000140921	3.92028e-08	3.0188e-08	3.31759e-08	3.31759e-08
NMR metabolomics	NMR Other lipids	Other lipids	23438	Sphingomyelins	Sphingomyelins	ANGPTL3	1	62597487	62606159	promoter_DHS	162	3999	0.00358897	0.00726093	0.0404113	0.0472053	5.13906e-08	5.61465e-08	1.60988e-07	1.60988e-07
NMR metabolomics	NMR Other lipids	Other lipids	23438	Sphingomyelins	Sphingomyelins	ABCG5	2	43812472	43838865	promoter_DHS	656	14390	1.03003e-08	1.04456e-07	0.0656762	0.0824039	3.86178e-09	3.69594e-09	9.43139e-09	9.43139e-09
NMR metabolomics	NMR Other lipids	Other lipids	23438	Sphingomyelins	Sphingomyelins	FADS1	11	61799625	61829318	promoter_DHS	1471	17600	2.74261e-13	5.97166e-13	3.09025e-05	1.49599e-05	3.41284e-11	2.95712e-11	1.11466e-12	1.11466e-12
NMR metabolomics	NMR Other lipids	Other lipids	23438	Sphingomyelins	Sphingomyelins	APOC3	11	116829706	116833072	promoter_DHS	830	15117	0.00141546	0.00171072	0.289724	0.307652	4.26532e-10	4.59224e-10	1.32682e-09	1.32682e-09
NMR metabolomics	NMR Other lipids	Other lipids	23438	Sphingomyelins	Sphingomyelins	NR1H3	11	47248300	47269032	promoter_DHS	409	12019	0.00493088	0.00973243	0.827651	0.788792	1.28392e-08	1.5153e-08	4.17014e-08	4.17014e-08
NMR metabolomics	NMR Other lipids	Other lipids	23438	Sphingomyelins	Sphingomyelins	APOA1	11	116835751	116837950	promoter_DHS	1038	18528	2.43905e-05	0.000140422	0.0224815	0.0169656	4.73169e-08	5.10646e-08	1.47184e-07	1.47184e-07
NMR metabolomics	NMR Other lipids	Other lipids	23438	Sphingomyelins	Sphingomyelins	LIPC	15	58410569	58569843	promoter_DHS	1911	51213	4.6522e-09	1.5696e-08	0.0787468	0.0685018	5.93263e-07	5.11155e-07	2.12536e-08	2.12536e-08
NMR metabolomics	NMR Other lipids	Other lipids	23438	Sphingomyelins	Sphingomyelins	IGSF23	19	44613630	44636781	promoter_DHS	722	17196	3.55515e-70	6.09971e-70	2.77071e-07	4.97221e-09	4.6565e-68	3.82919e-68	1.33338e-69	1.33338e-69
NMR metabolomics	NMR Other lipids	Other lipids	23438	Sphingomyelins	Sphingomyelins	RELB	19	45001430	45038198	promoter_DHS	671	12656	2.33894e-46	1.07591e-45	1.48912e-14	1.97585e-15	1.09756e-38	9.94483e-39	1.15276e-45	1.15276e-45
NMR metabolomics	NMR Other lipids	Other lipids	23438	Sphingomyelins	Sphingomyelins	MARK4	19	45079288	45305283	promoter_DHS	1875	56613	6.28868e-10	1.20948e-08	0.981662	0.97431	1.60977e-18	1.55023e-18	4.73832e-18	4.73832e-18
NMR metabolomics	NMR Other lipids	Other lipids	23438	Sphingomyelins	Sphingomyelins	TOMM40	19	44890569	44903689	promoter_DHS	700	11544	3.35466e-14	8.53142e-14	0.000397066	0.000252615	1.76226e-15	1.80939e-15	5.32907e-15	5.32907e-15
NMR metabolomics	NMR Other lipids	Other lipids	23438	Sphingomyelins	Sphingomyelins	APOE	19	44905754	44909393	promoter_DHS	642	9492	5.48534e-15	1.75391e-14	0.0452858	0.058601	2.0937e-11	2.13923e-11	2.52021e-14	2.52021e-14
NMR metabolomics	NMR Other lipids	Other lipids	23438	Sphingomyelins	Sphingomyelins	APOC1	19	44914247	44919349	promoter_DHS	1003	22539	1.40444e-12	2.33883e-10	0.0516774	0.0268321	5.98531e-12	6.39385e-12	5.7705e-12	5.7705e-12
NMR metabolomics	NMR Other lipids	Other lipids	23438	Sphingomyelins	Sphingomyelins	PRAM1	19	8490056	8503112	promoter_DHS	645	24623	8.87268e-10	6.23884e-09	0.836963	0.903197	1.84164e-10	1.65948e-10	4.70836e-10	4.70836e-10
NMR metabolomics	NMR Other lipids	Other lipids	23438	Sphingomyelins	Sphingomyelins	CD3EAP	19	45406209	45410766	promoter_DHS	311	5666	0.000178852	0.000292148	0.735303	0.783717	1.65421e-10	1.73294e-10	5.07798e-10	5.07798e-10
NMR metabolomics	NMR Other lipids	Other lipids	23438	Sphingomyelins	Sphingomyelins	SMARCA4	19	10960825	11079426	promoter_DHS	981	24298	3.12935e-07	1.07461e-06	0.000361919	0.000473835	2.30075e-10	2.30019e-10	6.89813e-10	6.89813e-10
NMR metabolomics	NMR Other lipids	Other lipids	23438	Sphingomyelins	Sphingomyelins	ATG4D	19	10543895	10553418	promoter_DHS	1073	34147	1.92004e-09	1.60842e-09	0.20241	0.116495	3.28779e-08	2.41521e-08	4.94083e-09	4.94083e-09
NMR metabolomics	NMR Other lipids	Other lipids	23438	Sphingomyelins	Sphingomyelins	LDLR	19	11089362	11133816	promoter_DHS	929	20518	3.7174e-09	2.31322e-09	2.30611e-06	1.7642e-06	9.26419e-09	9.9551e-09	6.58836e-09	6.58836e-09
NMR metabolomics	NMR Other lipids	Other lipids	23438	Sphingomyelins	Sphingomyelins	DNM2	19	10718079	10833488	promoter_DHS	2516	53717	1.35826e-08	1.58355e-07	0.41501	0.496906	0.000333076	0.000328787	7.50519e-08	7.50519e-08
NMR metabolomics	NMR Other lipids	Other lipids	23438	Sphingomyelins	Sphingomyelins	CBLC	19	44777869	44800652	promoter_DHS	268	2660	5.51162e-06	6.66175e-06	0.239283	0.2325	4.50987e-08	4.52885e-08	1.34572e-07	1.34572e-07
NMR metabolomics	NMR Other lipids	Other lipids	23438	Sphingomyelins	Sphingomyelins	CLPTM1	19	44954585	44993341	promoter_DHS	841	13976	1.30378e-05	3.95212e-05	0.186774	0.192846	1.16583e-07	1.13983e-07	3.43783e-07	3.43783e-07
NMR metabolomics	NMR Other lipids	Other lipids	23438	Sphingomyelins	Sphingomyelins	PLTP	20	45898621	45912155	promoter_DHS	749	25296	3.19717e-08	3.01044e-08	0.00189001	0.00175033	1.69927e-06	1.39088e-06	9.11798e-08	9.11798e-08
NMR metabolomics	NMR Other lipids	Other lipids	23438	Sphingomyelins	Sphingomyelins	USP24	1	55066359	55215113	enhancer_CAGE	718	13722	0.000331861	0.00163484	0.942653	0.966139	1.86141e-12	1.98162e-12	5.75895e-12	5.75895e-12
NMR metabolomics	NMR Other lipids	Other lipids	23438	Sphingomyelins	Sphingomyelins	AMPD2	1	109616104	109632051	enhancer_CAGE	580	16987	1.35551e-08	9.72103e-09	2.33871e-05	5.99233e-06	2.4403e-08	1.98022e-08	2.23605e-08	2.23605e-08
NMR metabolomics	NMR Other lipids	Other lipids	23438	Sphingomyelins	Sphingomyelins	ABCG5	2	43812472	43838865	enhancer_CAGE	198	4708	9.28705e-10	8.84474e-10	2.52324e-06	9.7981e-07	1.34491e-09	1.223e-09	1.59151e-09	1.59151e-09
NMR metabolomics	NMR Other lipids	Other lipids	23438	Sphingomyelins	Sphingomyelins	FADS2	11	61792980	61867354	enhancer_CAGE	2225	28355	1.45392e-17	1.03216e-16	2.29768e-09	8.88374e-10	2.30642e-12	1.91468e-12	8.00024e-17	8.00024e-17
NMR metabolomics	NMR Other lipids	Other lipids	23438	Sphingomyelins	Sphingomyelins	APOA1	11	116835751	116837950	enhancer_CAGE	1092	27195	3.5539e-05	0.000185337	0.413941	0.356439	7.43334e-10	8.45332e-10	2.37314e-09	2.37314e-09
NMR metabolomics	NMR Other lipids	Other lipids	23438	Sphingomyelins	Sphingomyelins	MADD	11	47269161	47330031	enhancer_CAGE	531	10002	0.033242	0.0646317	0.0181453	0.0227199	1.04817e-08	1.19519e-08	3.35058e-08	3.35058e-08
NMR metabolomics	NMR Other lipids	Other lipids	23438	Sphingomyelins	Sphingomyelins	APOA5	11	116789367	116792420	enhancer_CAGE	32	4883	5.57564e-08	5.87199e-08	3.73682e-08	3.02237e-08	6.53811e-08	6.34889e-08	4.76727e-08	4.76727e-08
NMR metabolomics	NMR Other lipids	Other lipids	23438	Sphingomyelins	Sphingomyelins	ELP5	17	7251416	7259940	enhancer_CAGE	1110	30710.1	1.1104e-12	5.31334e-11	0.031411	0.0222342	4.34691e-18	3.97754e-18	1.24621e-17	1.24621e-17
NMR metabolomics	NMR Other lipids	Other lipids	23438	Sphingomyelins	Sphingomyelins	EIF5A	17	7306999	7312463	enhancer_CAGE	981	21006	1.97167e-07	2.50162e-07	0.148438	0.136416	2.61284e-10	2.45133e-10	7.57983e-10	7.57983e-10
NMR metabolomics	NMR Other lipids	Other lipids	23438	Sphingomyelins	Sphingomyelins	RELB	19	45001430	45038198	enhancer_CAGE	469	10547	0.000121068	0.00101994	0.0152329	0.0298261	1.43024e-12	1.61466e-12	4.55069e-12	4.55069e-12
NMR metabolomics	NMR Other lipids	Other lipids	23438	Sphingomyelins	Sphingomyelins	SMARCA4	19	10960825	11079426	enhancer_CAGE	736	23186	4.57935e-07	1.64994e-06	2.04447e-05	3.09587e-05	2.19192e-10	2.23218e-10	6.63349e-10	6.63349e-10
NMR metabolomics	NMR Other lipids	Other lipids	23438	Sphingomyelins	Sphingomyelins	SPC24	19	11131520	11155808	enhancer_CAGE	643	17932	3.06368e-05	0.000193966	0.172734	0.225621	1.54448e-09	1.71699e-09	4.87838e-09	4.87838e-09
NMR metabolomics	NMR Other lipids	Other lipids	23438	Sphingomyelins	Sphingomyelins	LDLR	19	11089362	11133816	enhancer_CAGE	456	8776	4.75274e-09	8.39341e-09	0.375198	0.340989	3.31109e-09	3.44841e-09	6.51077e-09	6.51077e-09
NMR metabolomics	NMR Other lipids	Other lipids	23438	Sphingomyelins	Sphingomyelins	NECTIN2	19	44846175	44889228	enhancer_CAGE	873	28900	2.66993e-08	5.92973e-08	4.90126e-06	2.18177e-06	0.000480537	0.00045435	1.09121e-07	1.09121e-07
NMR metabolomics	NMR Other lipids	Other lipids	23438	Sphingomyelins	Sphingomyelins	PLTP	20	45898621	45912155	enhancer_CAGE	710	21484	1.50225e-08	1.91584e-08	4.15714e-05	3.39509e-05	1.46817e-06	1.17503e-06	4.98551e-08	4.98551e-08
NMR metabolomics	NMR Other lipids	Other lipids	23438	Sphingomyelins	Sphingomyelins	PCSK9	1	55039548	55064852	enhancer_DHS	1035	25786	6.35015e-14	4.8117e-11	0.0093373	0.0133508	1.92931e-27	2.00049e-27	5.89277e-27	5.89277e-27
NMR metabolomics	NMR Other lipids	Other lipids	23438	Sphingomyelins	Sphingomyelins	USP24	1	55066359	55215113	enhancer_DHS	3556	98353	0.00749245	0.0162539	0.797445	0.915732	4.20983e-23	4.81419e-23	1.34753e-22	1.34753e-22
NMR metabolomics	NMR Other lipids	Other lipids	23438	Sphingomyelins	Sphingomyelins	AMPD2	1	109616104	109632051	enhancer_DHS	1639	47373	2.42374e-14	2.47373e-14	1.04396e-05	1.79039e-06	1.78618e-08	1.44946e-08	7.34968e-14	7.34968e-14
NMR metabolomics	NMR Other lipids	Other lipids	23438	Sphingomyelins	Sphingomyelins	APOB	2	21001429	21044073	enhancer_DHS	1981	62356	1.83512e-08	2.24376e-09	0.974438	0.801255	2.51019e-10	2.09251e-10	6.47746e-10	6.47746e-10
NMR metabolomics	NMR Other lipids	Other lipids	23438	Sphingomyelins	Sphingomyelins	ABCG5	2	43812472	43838865	enhancer_DHS	621	32415	6.4255e-07	5.06122e-06	0.626523	0.788297	8.45447e-09	8.80241e-09	2.56806e-08	2.56806e-08
NMR metabolomics	NMR Other lipids	Other lipids	23438	Sphingomyelins	Sphingomyelins	PPARG	3	12287368	12434356	enhancer_DHS	3922	100846	3.0048e-14	6.90113e-16	0.0797399	0.05239	4.98727e-22	4.0109e-22	1.33383e-21	1.33383e-21
NMR metabolomics	NMR Other lipids	Other lipids	23438	Sphingomyelins	Sphingomyelins	ABCA1	9	104781002	104928237	enhancer_DHS	4834	153679	2.26355e-12	9.9902e-15	0.564082	0.472616	1.24571e-12	9.38147e-13	5.86198e-14	5.86198e-14
NMR metabolomics	NMR Other lipids	Other lipids	23438	Sphingomyelins	Sphingomyelins	FADS2	11	61792980	61867354	enhancer_DHS	7362	158876	1.7647e-27	7.72166e-25	6.96238e-19	5.62723e-20	6.38254e-11	4.78655e-11	1.05641e-26	1.05641e-26
NMR metabolomics	NMR Other lipids	Other lipids	23438	Sphingomyelins	Sphingomyelins	MYRF	11	61752642	61788518	enhancer_DHS	3240	63605	4.65228e-13	5.24783e-12	0.00738942	0.00561797	0.000227203	0.000196262	2.56406e-12	2.56406e-12
NMR metabolomics	NMR Other lipids	Other lipids	23438	Sphingomyelins	Sphingomyelins	FADS3	11	61873519	61892051	enhancer_DHS	1531	33854	2.77463e-10	4.60149e-11	0.00376684	0.00223655	1.06977e-09	8.40835e-10	2.18498e-10	2.18498e-10
NMR metabolomics	NMR Other lipids	Other lipids	23438	Sphingomyelins	Sphingomyelins	DAGLA	11	61680433	61747001	enhancer_DHS	4302	127090	5.46187e-09	4.66987e-10	2.80839e-07	2.75267e-07	2.8136e-06	2.97807e-06	2.5725e-09	2.5725e-09
NMR metabolomics	NMR Other lipids	Other lipids	23438	Sphingomyelins	Sphingomyelins	APOA1	11	116835751	116837950	enhancer_DHS	6643	136872	1.0782e-09	2.27829e-08	0.309596	0.320168	3.74085e-09	4.18493e-09	4.06055e-09	4.06055e-09
NMR metabolomics	NMR Other lipids	Other lipids	23438	Sphingomyelins	Sphingomyelins	CSKMT	11	62665309	62668496	enhancer_DHS	1548	56912	7.34595e-09	2.11079e-07	0.0241517	0.0154363	5.3906e-05	4.95296e-05	4.25816e-08	4.25816e-08
NMR metabolomics	NMR Other lipids	Other lipids	23438	Sphingomyelins	Sphingomyelins	MADD	11	47269161	47330031	enhancer_DHS	1343	30694	0.000290715	0.000466916	0.379548	0.482586	3.41244e-08	3.76217e-08	1.07353e-07	1.07353e-07
NMR metabolomics	NMR Other lipids	Other lipids	23438	Sphingomyelins	Sphingomyelins	BEST1	11	61949821	61965515	enhancer_DHS	1966	49894	7.65862e-08	2.27745e-07	1.90322e-06	7.62995e-07	0.00623737	0.00570038	3.11131e-07	3.11131e-07
NMR metabolomics	NMR Other lipids	Other lipids	23438	Sphingomyelins	Sphingomyelins	ADAM10	15	58588807	58749978	enhancer_DHS	7657	186185	2.68094e-15	1.64805e-14	0.521212	0.521763	2.14201e-14	2.39185e-14	1.15463e-14	1.15463e-14
NMR metabolomics	NMR Other lipids	Other lipids	23438	Sphingomyelins	Sphingomyelins	LIPC	15	58410569	58569843	enhancer_DHS	6350	161314	1.55491e-14	5.26751e-12	0.521226	0.432742	2.58711e-05	2.72098e-05	9.31477e-14	9.31477e-14
NMR metabolomics	NMR Other lipids	Other lipids	23438	Sphingomyelins	Sphingomyelins	SLTM	15	58879045	58933653	enhancer_DHS	3105	83910	1.38588e-08	9.41804e-08	0.737344	0.777195	0.0015795	0.00136966	7.24852e-08	7.24852e-08
NMR metabolomics	NMR Other lipids	Other lipids	23438	Sphingomyelins	Sphingomyelins	HERPUD1	16	56932048	56944863	enhancer_DHS	3205	101500	1.28734e-14	3.49563e-13	0.00123151	0.00345253	9.85589e-07	7.77187e-07	7.4607e-14	7.4607e-14
NMR metabolomics	NMR Other lipids	Other lipids	23438	Sphingomyelins	Sphingomyelins	CETP	16	56961850	56983845	enhancer_DHS	898	30021	2.78589e-09	1.96612e-08	0.00539261	0.00611814	4.71555e-07	4.84539e-07	1.44928e-08	1.44928e-08
NMR metabolomics	NMR Other lipids	Other lipids	23438	Sphingomyelins	Sphingomyelins	NLRC5	16	56989485	57083531	enhancer_DHS	3004	66684	2.22183e-08	4.2098e-08	0.147225	0.138017	0.000350004	0.000263825	8.72489e-08	8.72489e-08
NMR metabolomics	NMR Other lipids	Other lipids	23438	Sphingomyelins	Sphingomyelins	ELP5	17	7251416	7259940	enhancer_DHS	2341	56131.9	4.81649e-14	4.31797e-12	0.0509902	0.0425344	7.96473e-18	7.20826e-18	2.27011e-17	2.27011e-17
NMR metabolomics	NMR Other lipids	Other lipids	23438	Sphingomyelins	Sphingomyelins	DYM	18	49041474	49461347	enhancer_DHS	4225	130101	8.87307e-22	3.83309e-24	0.110987	0.063747	1.57674e-46	1.19187e-46	4.07267e-46	4.07267e-46
NMR metabolomics	NMR Other lipids	Other lipids	23438	Sphingomyelins	Sphingomyelins	LIPG	18	49560699	49599182	enhancer_DHS	5203	121082	2.00865e-05	4.21198e-05	0.55356	0.445314	5.4845e-09	5.7124e-09	1.67849e-08	1.67849e-08
NMR metabolomics	NMR Other lipids	Other lipids	23438	Sphingomyelins	Sphingomyelins	IGSF23	19	44613630	44636781	enhancer_DHS	604	11815	9.34273e-69	9.14653e-69	5.45167e-15	3.99697e-18	3.13484e-68	2.57343e-68	2.08969e-68	2.08969e-68
NMR metabolomics	NMR Other lipids	Other lipids	23438	Sphingomyelins	Sphingomyelins	RELB	19	45001430	45038198	enhancer_DHS	1557	32283	1.53419e-22	2.46113e-17	7.05101e-06	1.74379e-05	2.54156e-38	2.55291e-38	7.64167e-38	7.64167e-38
NMR metabolomics	NMR Other lipids	Other lipids	23438	Sphingomyelins	Sphingomyelins	APOC2	19	44945982	44949565	enhancer_DHS	1369	28924	1.49649e-34	3.8048e-33	0.0613174	0.0572849	3.28374e-27	2.77658e-27	8.63915e-34	8.63915e-34
NMR metabolomics	NMR Other lipids	Other lipids	23438	Sphingomyelins	Sphingomyelins	PVR	19	44643798	44663583	enhancer_DHS	2920	73098	8.65615e-17	7.06914e-16	0.245531	0.260532	1.01072e-23	9.44362e-24	2.92925e-23	2.92925e-23
NMR metabolomics	NMR Other lipids	Other lipids	23438	Sphingomyelins	Sphingomyelins	KRI1	19	10553078	10566037	enhancer_DHS	6709	180565	5.05532e-19	1.57031e-20	0.621216	0.633084	3.24592e-11	2.6561e-11	9.138e-20	9.138e-20
NMR metabolomics	NMR Other lipids	Other lipids	23438	Sphingomyelins	Sphingomyelins	PPP1R37	19	45091396	45148077	enhancer_DHS	1366	27806	2.50371e-12	1.42671e-10	0.629714	0.662716	7.48886e-19	7.30152e-19	2.2182e-18	2.2182e-18
NMR metabolomics	NMR Other lipids	Other lipids	23438	Sphingomyelins	Sphingomyelins	SLC44A2	19	10602457	10644559	enhancer_DHS	5855	152353	2.2624e-17	2.62163e-16	0.0654048	0.038377	4.01525e-10	2.8881e-10	1.2629e-16	1.2629e-16
NMR metabolomics	NMR Other lipids	Other lipids	23438	Sphingomyelins	Sphingomyelins	TOMM40	19	44890569	44903689	enhancer_DHS	627	19376	9.68685e-12	1.01451e-09	5.49e-10	2.8295e-10	2.74142e-15	3.23805e-15	8.88178e-15	8.88178e-15
NMR metabolomics	NMR Other lipids	Other lipids	23438	Sphingomyelins	Sphingomyelins	GEMIN7	19	45079195	45091524	enhancer_DHS	2630	52714.4	9.29374e-07	8.3809e-07	0.631428	0.648957	1.68116e-14	1.62327e-14	4.95159e-14	4.95159e-14
NMR metabolomics	NMR Other lipids	Other lipids	23438	Sphingomyelins	Sphingomyelins	SPC24	19	11131520	11155808	enhancer_DHS	4101	141509	1.24385e-14	7.73599e-14	0.300645	0.17992	1.14607e-08	1.33464e-08	6.43929e-14	6.43929e-14
NMR metabolomics	NMR Other lipids	Other lipids	23438	Sphingomyelins	Sphingomyelins	ZNF180	19	44474428	44500524	enhancer_DHS	2969	78258	1.1729e-13	8.74367e-14	0.0640775	0.0349547	4.2427e-13	3.3292e-13	2.36922e-13	2.36922e-13
NMR metabolomics	NMR Other lipids	Other lipids	23438	Sphingomyelins	Sphingomyelins	LDLR	19	11089362	11133816	enhancer_DHS	1908	51898	3.71031e-12	1.12946e-11	0.601248	0.621233	1.92279e-08	2.1098e-08	1.67524e-11	1.67524e-11
NMR metabolomics	NMR Other lipids	Other lipids	23438	Sphingomyelins	Sphingomyelins	APOE	19	44905754	44909393	enhancer_DHS	866	14656	5.88114e-06	1.07026e-05	0.43718	0.410863	2.12373e-10	2.16631e-10	6.43424e-10	6.43424e-10
NMR metabolomics	NMR Other lipids	Other lipids	23438	Sphingomyelins	Sphingomyelins	SMARCA4	19	10960825	11079426	enhancer_DHS	6178	162546	5.8191e-09	8.75823e-08	0.685191	0.795158	1.5665e-09	1.5499e-09	4.09044e-09	4.09044e-09
NMR metabolomics	NMR Other lipids	Other lipids	23438	Sphingomyelins	Sphingomyelins	CD3EAP	19	45406209	45410766	enhancer_DHS	2788	64562.1	1.18899e-05	2.9339e-05	0.0304614	0.0207391	1.82305e-09	2.02626e-09	5.75721e-09	5.75721e-09
NMR metabolomics	NMR Other lipids	Other lipids	23438	Sphingomyelins	Sphingomyelins	ATG4D	19	10543895	10553418	enhancer_DHS	922	24537	2.89243e-09	2.96391e-09	0.177949	0.083324	2.37702e-08	1.7191e-08	7.65929e-09	7.65929e-09
NMR metabolomics	NMR Other lipids	Other lipids	23438	Sphingomyelins	Sphingomyelins	NECTIN2	19	44846175	44889228	enhancer_DHS	3318	94534	1.65486e-05	2.29953e-05	0.246281	0.194711	2.89111e-09	3.27401e-09	9.21053e-09	9.21053e-09
NMR metabolomics	NMR Other lipids	Other lipids	23438	Sphingomyelins	Sphingomyelins	ZNF223	19	44051367	44067991	enhancer_DHS	656	28287	0.00705123	0.0147766	0.0175619	0.0197971	6.33171e-09	7.33917e-09	2.03949e-08	2.03949e-08
NMR metabolomics	NMR Other lipids	Other lipids	23438	Sphingomyelins	Sphingomyelins	BCAM	19	44809059	44821421	enhancer_DHS	853	20881	3.47346e-08	3.97539e-08	4.17941e-05	1.90857e-05	3.71163e-06	3.39876e-06	1.09921e-07	1.09921e-07
NMR metabolomics	NMR Other lipids	Other lipids	23438	Sphingomyelins	Sphingomyelins	NDUFA13	19	19515736	19529054	enhancer_DHS	5015	133750	6.25033e-07	6.42049e-08	0.276711	0.207308	6.60869e-08	5.43428e-08	1.18324e-07	1.18324e-07
NMR metabolomics	NMR Other lipids	Other lipids	23438	Sphingomyelins	Sphingomyelins	LINC00954	2	19868875	19885044	ncRNA	1612	26925	0.445846	0.461353	0.331079	0.326509	4.9694e-07	5.32904e-07	1.54288e-06	1.54288e-06
NMR metabolomics	NMR Other lipids	Other lipids	23438	Sphingomyelins	Sphingomyelins	RN7SL192P	19	11011709	11011998	ncRNA	65	8260	6.20929e-11	6.96804e-11	7.39764e-08	8.71237e-09	1.53321e-10	1.29507e-10	1.33844e-10	1.33844e-10
NMR metabolomics	NMR Other lipids	Other lipids	23438	Sphingomyelins	Sphingomyelins	MIR4748	19	10780258	10780333	ncRNA	20	2633	2.61908e-07	2.62472e-07	1.50274e-06	1.16804e-06	2.52483e-07	2.50317e-07	3.50769e-07	3.50769e-07
NMR metabolomics	NMR Fatty acids and apolipoproteins	Fatty acids	-	Omega-3 Fatty Acids to Polyunsaturated Fatty Acids percentage	Omega_3_pct_PUFA	OTUD7B	1	149937812	150010676	UTR	1569	39837	0.205191	0.247963	0.172504	0.177483	2.89545e-08	3.15007e-08	9.05219e-08	9.05219e-08
NMR metabolomics	NMR Fatty acids and apolipoproteins	Fatty acids	-	Omega-6 Fatty Acids to Polyunsaturated Fatty Acids percentage	Omega_6_pct_PUFA	OTUD7B	1	149937812	150010676	UTR	1569	39837	0.205191	0.247963	0.172504	0.177483	2.89545e-08	3.15007e-08	9.05219e-08	9.05219e-08
NMR metabolomics	NMR Fatty acids and apolipoproteins	Fatty acids	-	Omega-3 Fatty Acids to Polyunsaturated Fatty Acids percentage	Omega_3_pct_PUFA	RPUSD3	3	9837849	9844602	UTR	358	7621	0.0613179	0.0667289	0.419746	0.398877	1.75249e-10	1.88846e-10	5.45381e-10	5.45381e-10
NMR metabolomics	NMR Fatty acids and apolipoproteins	Fatty acids	-	Omega-6 Fatty Acids to Polyunsaturated Fatty Acids percentage	Omega_6_pct_PUFA	RPUSD3	3	9837849	9844602	UTR	358	7621	0.0613179	0.0667289	0.419746	0.398877	1.75249e-10	1.88846e-10	5.45381e-10	5.45381e-10
NMR metabolomics	NMR Fatty acids and apolipoproteins	Fatty acids	-	Omega-3 Fatty Acids to Polyunsaturated Fatty Acids percentage	Omega_3_pct_PUFA	GALNT15	3	16174649	16231992	UTR	807	21749	0.12944	0.0971881	0.687011	0.736062	1.91287e-08	2.11119e-08	6.02144e-08	6.02144e-08
NMR metabolomics	NMR Fatty acids and apolipoproteins	Fatty acids	-	Omega-6 Fatty Acids to Polyunsaturated Fatty Acids percentage	Omega_6_pct_PUFA	GALNT15	3	16174649	16231992	UTR	807	21749	0.12944	0.0971881	0.687011	0.736062	1.91287e-08	2.11119e-08	6.02144e-08	6.02144e-08
NMR metabolomics	NMR Fatty acids and apolipoproteins	Fatty acids	-	Omega-3 Fatty Acids to Polyunsaturated Fatty Acids percentage	Omega_3_pct_PUFA	MARCH3	5	126867714	127030808	UTR	1021	26039	0.133017	0.119625	0.642735	0.727526	4.58776e-09	5.33869e-09	1.48045e-08	1.48045e-08
NMR metabolomics	NMR Fatty acids and apolipoproteins	Fatty acids	-	Omega-6 Fatty Acids to Polyunsaturated Fatty Acids percentage	Omega_6_pct_PUFA	MARCH3	5	126867714	127030808	UTR	1021	26039	0.133017	0.119625	0.642735	0.727526	4.58776e-09	5.33869e-09	1.48045e-08	1.48045e-08
NMR metabolomics	NMR Fatty acids and apolipoproteins	Fatty acids	-	Omega-3 Fatty Acids to Polyunsaturated Fatty Acids percentage	Omega_3_pct_PUFA	TAF5	10	103367967	103389065	UTR	217	2503	0.0704513	0.0744673	0.0540306	0.055383	3.03679e-08	3.09293e-08	9.1938e-08	9.1938e-08
NMR metabolomics	NMR Fatty acids and apolipoproteins	Fatty acids	-	Omega-6 Fatty Acids to Polyunsaturated Fatty Acids percentage	Omega_6_pct_PUFA	TAF5	10	103367967	103389065	UTR	217	2503	0.0704513	0.0744673	0.0540306	0.055383	3.03679e-08	3.09293e-08	9.1938e-08	9.1938e-08
NMR metabolomics	NMR Fatty acids and apolipoproteins	Fatty acids	-	Omega-3 Fatty Acids to Polyunsaturated Fatty Acids percentage	Omega_3_pct_PUFA	FADS1	11	61799625	61829318	UTR	1642	32636	6.01951e-236	2.47294e-225	2.60021e-161	8.24874e-172	2.55724e-79	2.29885e-79	3.6117e-235	3.6117e-235
NMR metabolomics	NMR Fatty acids and apolipoproteins	Fatty acids	-	Omega-6 Fatty Acids to Polyunsaturated Fatty Acids percentage	Omega_6_pct_PUFA	FADS1	11	61799625	61829318	UTR	1642	32636	6.01951e-236	2.47294e-225	2.60021e-161	8.24874e-172	2.55724e-79	2.29885e-79	3.6117e-235	3.6117e-235
NMR metabolomics	NMR Fatty acids and apolipoproteins	Fatty acids	-	Omega-6 Fatty Acids to Polyunsaturated Fatty Acids percentage	Omega_6_pct_PUFA	TMEM258	11	61768501	61792802	UTR	499	10643	1.22554e-52	6.4602e-49	0.000470546	0.00086136	7.04427e-49	6.76578e-49	7.34921e-52	7.34921e-52
NMR metabolomics	NMR Fatty acids and apolipoproteins	Fatty acids	-	Omega-3 Fatty Acids to Polyunsaturated Fatty Acids percentage	Omega_3_pct_PUFA	TMEM258	11	61768501	61792802	UTR	499	10643	1.22554e-52	6.4602e-49	0.000470546	0.00086136	7.04427e-49	6.76578e-49	7.34921e-52	7.34921e-52
NMR metabolomics	NMR Fatty acids and apolipoproteins	Fatty acids	-	Omega-6 Fatty Acids to Polyunsaturated Fatty Acids percentage	Omega_6_pct_PUFA	MYRF	11	61752642	61788518	UTR	620	12653	1.6503e-34	3.54275e-32	0.0740946	0.306723	1.68453e-22	1.36543e-22	9.85587e-34	9.85587e-34
NMR metabolomics	NMR Fatty acids and apolipoproteins	Fatty acids	-	Omega-3 Fatty Acids to Polyunsaturated Fatty Acids percentage	Omega_3_pct_PUFA	MYRF	11	61752642	61788518	UTR	620	12653	1.6503e-34	3.54275e-32	0.0740946	0.306723	1.68453e-22	1.36543e-22	9.85587e-34	9.85587e-34
NMR metabolomics	NMR Fatty acids and apolipoproteins	Fatty acids	-	Omega-3 Fatty Acids to Polyunsaturated Fatty Acids percentage	Omega_3_pct_PUFA	FEN1	11	61792637	61797244	UTR	294	4569	2.88752e-27	4.5601e-27	1.00883e-07	9.6416e-09	9.68113e-26	8.87375e-26	1.02178e-26	1.02178e-26
NMR metabolomics	NMR Fatty acids and apolipoproteins	Fatty acids	-	Omega-6 Fatty Acids to Polyunsaturated Fatty Acids percentage	Omega_6_pct_PUFA	FEN1	11	61792637	61797244	UTR	294	4569	2.88752e-27	4.5601e-27	1.00883e-07	9.6416e-09	9.68113e-26	8.87375e-26	1.02178e-26	1.02178e-26
NMR metabolomics	NMR Fatty acids and apolipoproteins	Fatty acids	-	Omega-3 Fatty Acids to Polyunsaturated Fatty Acids percentage	Omega_3_pct_PUFA	BEST1	11	61949821	61965515	UTR	686	15573	1.62888e-26	1.4773e-25	0.00269398	0.00276431	5.60999e-15	5.30282e-15	8.80267e-26	8.80267e-26
NMR metabolomics	NMR Fatty acids and apolipoproteins	Fatty acids	-	Omega-6 Fatty Acids to Polyunsaturated Fatty Acids percentage	Omega_6_pct_PUFA	BEST1	11	61949821	61965515	UTR	686	15573	1.62888e-26	1.4773e-25	0.00269398	0.00276431	5.60999e-15	5.30282e-15	8.80267e-26	8.80267e-26
NMR metabolomics	NMR Fatty acids and apolipoproteins	Fatty acids	-	Omega-3 Fatty Acids to Polyunsaturated Fatty Acids percentage	Omega_3_pct_PUFA	DAGLA	11	61680433	61747001	UTR	658	10661	6.55075e-24	1.47866e-23	2.23557e-15	7.51941e-16	3.89635e-13	3.70981e-13	2.72377e-23	2.72377e-23
NMR metabolomics	NMR Fatty acids and apolipoproteins	Fatty acids	-	Omega-6 Fatty Acids to Polyunsaturated Fatty Acids percentage	Omega_6_pct_PUFA	DAGLA	11	61680433	61747001	UTR	658	10661	6.55075e-24	1.47866e-23	2.23557e-15	7.51941e-16	3.89635e-13	3.70981e-13	2.72377e-23	2.72377e-23
NMR metabolomics	NMR Fatty acids and apolipoproteins	Fatty acids	-	Omega-6 Fatty Acids to Polyunsaturated Fatty Acids percentage	Omega_6_pct_PUFA	APOA5	11	116789367	116792420	UTR	211	8462	1.22057e-19	1.09665e-19	6.0346e-09	1.50636e-10	1.64018e-19	1.39138e-19	1.96107e-19	1.96107e-19
NMR metabolomics	NMR Fatty acids and apolipoproteins	Fatty acids	-	Omega-3 Fatty Acids to Polyunsaturated Fatty Acids percentage	Omega_3_pct_PUFA	APOA5	11	116789367	116792420	UTR	211	8462	1.22057e-19	1.09665e-19	6.0346e-09	1.50636e-10	1.64018e-19	1.39138e-19	1.96107e-19	1.96107e-19
NMR metabolomics	NMR Fatty acids and apolipoproteins	Fatty acids	-	Omega-3 Fatty Acids to Polyunsaturated Fatty Acids percentage	Omega_3_pct_PUFA	TKFC	11	61333210	61353295	UTR	680	24865	1.56208e-16	4.0228e-17	3.71951e-11	1.80675e-12	8.4559e-11	8.15148e-11	1.93076e-16	1.93076e-16
NMR metabolomics	NMR Fatty acids and apolipoproteins	Fatty acids	-	Omega-6 Fatty Acids to Polyunsaturated Fatty Acids percentage	Omega_6_pct_PUFA	TKFC	11	61333210	61353295	UTR	680	24865	1.56208e-16	4.0228e-17	3.71951e-11	1.80675e-12	8.4559e-11	8.15148e-11	1.93076e-16	1.93076e-16
NMR metabolomics	NMR Fatty acids and apolipoproteins	Fatty acids	-	Omega-3 Fatty Acids to Polyunsaturated Fatty Acids percentage	Omega_3_pct_PUFA	CPSF7	11	61402641	61430031	UTR	756	19795	6.07997e-16	1.84478e-15	0.248428	0.152377	3.29029e-12	2.68773e-12	2.88658e-15	2.88658e-15
NMR metabolomics	NMR Fatty acids and apolipoproteins	Fatty acids	-	Omega-6 Fatty Acids to Polyunsaturated Fatty Acids percentage	Omega_6_pct_PUFA	CPSF7	11	61402641	61430031	UTR	756	19795	6.07997e-16	1.84478e-15	0.248428	0.152377	3.29029e-12	2.68773e-12	2.88658e-15	2.88658e-15
NMR metabolomics	NMR Fatty acids and apolipoproteins	Fatty acids	-	Omega-3 Fatty Acids to Polyunsaturated Fatty Acids percentage	Omega_3_pct_PUFA	FADS2	11	61792980	61867354	UTR	1187	26938	2.46015e-10	6.36837e-10	2.28161e-12	3.32313e-12	7.94609e-15	7.96712e-15	2.37588e-14	2.37588e-14
NMR metabolomics	NMR Fatty acids and apolipoproteins	Fatty acids	-	Omega-6 Fatty Acids to Polyunsaturated Fatty Acids percentage	Omega_6_pct_PUFA	FADS2	11	61792980	61867354	UTR	1187	26938	2.46015e-10	6.36837e-10	2.28161e-12	3.32313e-12	7.94609e-15	7.96712e-15	2.37588e-14	2.37588e-14
NMR metabolomics	NMR Fatty acids and apolipoproteins	Fatty acids	-	Omega-3 Fatty Acids to Polyunsaturated Fatty Acids percentage	Omega_3_pct_PUFA	SYT7	11	61515313	61581148	UTR	1230	66431	3.31322e-10	7.11689e-10	9.2682e-08	6.7787e-08	1.36711e-13	1.3162e-13	4.02234e-13	4.02234e-13
NMR metabolomics	NMR Fatty acids and apolipoproteins	Fatty acids	-	Omega-6 Fatty Acids to Polyunsaturated Fatty Acids percentage	Omega_6_pct_PUFA	SYT7	11	61515313	61581148	UTR	1230	66431	3.31322e-10	7.11689e-10	9.2682e-08	6.7787e-08	1.36711e-13	1.3162e-13	4.02234e-13	4.02234e-13
NMR metabolomics	NMR Fatty acids and apolipoproteins	Fatty acids	-	Omega-3 Fatty Acids to Polyunsaturated Fatty Acids percentage	Omega_3_pct_PUFA	CYB561A3	11	61348745	61362299	UTR	2137	74213	3.94327e-12	3.59574e-12	0.00223595	0.00180596	3.90669e-10	3.6961e-10	1.1174e-11	1.1174e-11
NMR metabolomics	NMR Fatty acids and apolipoproteins	Fatty acids	-	Omega-6 Fatty Acids to Polyunsaturated Fatty Acids percentage	Omega_6_pct_PUFA	CYB561A3	11	61348745	61362299	UTR	2137	74213	3.94327e-12	3.59574e-12	0.00223595	0.00180596	3.90669e-10	3.6961e-10	1.1174e-11	1.1174e-11
NMR metabolomics	NMR Fatty acids and apolipoproteins	Fatty acids	-	Omega-3 Fatty Acids to Polyunsaturated Fatty Acids percentage	Omega_3_pct_PUFA	CD5	11	61102395	61127852	UTR	428	14293	7.96025e-12	3.67349e-12	1.40797e-06	7.91608e-07	5.71186e-08	5.58114e-08	1.508e-11	1.508e-11
NMR metabolomics	NMR Fatty acids and apolipoproteins	Fatty acids	-	Omega-6 Fatty Acids to Polyunsaturated Fatty Acids percentage	Omega_6_pct_PUFA	CD5	11	61102395	61127852	UTR	428	14293	7.96025e-12	3.67349e-12	1.40797e-06	7.91608e-07	5.71186e-08	5.58114e-08	1.508e-11	1.508e-11
NMR metabolomics	NMR Fatty acids and apolipoproteins	Fatty acids	-	Omega-3 Fatty Acids to Polyunsaturated Fatty Acids percentage	Omega_3_pct_PUFA	TESMIN	11	68707440	68751564	UTR	898	39630	3.93572e-10	1.13819e-09	0.0444477	0.0437244	6.76012e-11	6.83266e-11	1.82662e-10	1.82662e-10
NMR metabolomics	NMR Fatty acids and apolipoproteins	Fatty acids	-	Omega-6 Fatty Acids to Polyunsaturated Fatty Acids percentage	Omega_6_pct_PUFA	TESMIN	11	68707440	68751564	UTR	898	39630	3.93572e-10	1.13819e-09	0.0444477	0.0437244	6.76012e-11	6.83266e-11	1.82662e-10	1.82662e-10
NMR metabolomics	NMR Fatty acids and apolipoproteins	Fatty acids	-	Omega-3 Fatty Acids to Polyunsaturated Fatty Acids percentage	Omega_3_pct_PUFA	ZPR1	11	116773799	116788050	UTR	1110	23797	3.12906e-09	2.84486e-09	0.000542388	0.000145312	1.66665e-08	1.21611e-08	7.37704e-09	7.37704e-09
NMR metabolomics	NMR Fatty acids and apolipoproteins	Fatty acids	-	Omega-6 Fatty Acids to Polyunsaturated Fatty Acids percentage	Omega_6_pct_PUFA	ZPR1	11	116773799	116788050	UTR	1110	23797	3.12906e-09	2.84486e-09	0.000542388	0.000145312	1.66665e-08	1.21611e-08	7.37704e-09	7.37704e-09
NMR metabolomics	NMR Fatty acids and apolipoproteins	Fatty acids	-	Omega-3 Fatty Acids to Polyunsaturated Fatty Acids percentage	Omega_3_pct_PUFA	DDB1	11	61299451	61342596	UTR	773	13809	6.49764e-09	1.42597e-08	0.826917	0.977278	1.40793e-05	1.22097e-05	2.67639e-08	2.67639e-08
NMR metabolomics	NMR Fatty acids and apolipoproteins	Fatty acids	-	Omega-6 Fatty Acids to Polyunsaturated Fatty Acids percentage	Omega_6_pct_PUFA	DDB1	11	61299451	61342596	UTR	773	13809	6.49764e-09	1.42597e-08	0.826917	0.977278	1.40793e-05	1.22097e-05	2.67639e-08	2.67639e-08
NMR metabolomics	NMR Fatty acids and apolipoproteins	Fatty acids	-	Omega-3 Fatty Acids to Polyunsaturated Fatty Acids percentage	Omega_3_pct_PUFA	SDHAF2	11	61430042	61447529	UTR	387	11872	0.00162876	0.00597796	0.0182746	0.0171412	1.04774e-07	1.21063e-07	3.36975e-07	3.36975e-07
NMR metabolomics	NMR Fatty acids and apolipoproteins	Fatty acids	-	Omega-6 Fatty Acids to Polyunsaturated Fatty Acids percentage	Omega_6_pct_PUFA	SDHAF2	11	61430042	61447529	UTR	387	11872	0.00162876	0.00597796	0.0182746	0.0171412	1.04774e-07	1.21063e-07	3.36975e-07	3.36975e-07
NMR metabolomics	NMR Fatty acids and apolipoproteins	Fatty acids	-	Omega-3 Fatty Acids to Polyunsaturated Fatty Acids percentage	Omega_3_pct_PUFA	EVL	14	99971449	100144236	UTR	1527	28856	0.138168	0.168392	0.191499	0.18664	1.30776e-08	1.40897e-08	4.06945e-08	4.06945e-08
NMR metabolomics	NMR Fatty acids and apolipoproteins	Fatty acids	-	Omega-6 Fatty Acids to Polyunsaturated Fatty Acids percentage	Omega_6_pct_PUFA	EVL	14	99971449	100144236	UTR	1527	28856	0.138168	0.168392	0.191499	0.18664	1.30776e-08	1.40897e-08	4.06945e-08	4.06945e-08
NMR metabolomics	NMR Fatty acids and apolipoproteins	Fatty acids	-	Omega-3 Fatty Acids to Polyunsaturated Fatty Acids percentage	Omega_3_pct_PUFA	FRMD5	15	43870761	44195252	UTR	1160	43729	1.6877e-06	4.52254e-06	0.0239531	0.0193961	3.26385e-12	3.02402e-12	9.41802e-12	9.41802e-12
NMR metabolomics	NMR Fatty acids and apolipoproteins	Fatty acids	-	Omega-6 Fatty Acids to Polyunsaturated Fatty Acids percentage	Omega_6_pct_PUFA	FRMD5	15	43870761	44195252	UTR	1160	43729	1.6877e-06	4.52254e-06	0.0239531	0.0193961	3.26385e-12	3.02402e-12	9.41802e-12	9.41802e-12
NMR metabolomics	NMR Fatty acids and apolipoproteins	Fatty acids	-	Omega-3 Fatty Acids to Polyunsaturated Fatty Acids percentage	Omega_3_pct_PUFA	PDXDC1	16	14974591	15139339	UTR	1176	30902.2	1.13009e-08	2.47716e-08	0.0136102	0.00647307	5.97014e-07	4.52267e-07	4.51999e-08	4.51999e-08
NMR metabolomics	NMR Fatty acids and apolipoproteins	Fatty acids	-	Omega-6 Fatty Acids to Polyunsaturated Fatty Acids percentage	Omega_6_pct_PUFA	PDXDC1	16	14974591	15139339	UTR	1176	30902.2	1.13009e-08	2.47716e-08	0.0136102	0.00647307	5.97014e-07	4.52267e-07	4.51999e-08	4.51999e-08
NMR metabolomics	NMR Fatty acids and apolipoproteins	Fatty acids	-	Omega-3 Fatty Acids to Polyunsaturated Fatty Acids percentage	Omega_3_pct_PUFA	GATAD2A	19	19385826	19508931	UTR	1741	59194	8.90225e-17	9.66317e-17	0.00338771	0.00284286	2.2232e-15	1.96025e-15	2.66043e-16	2.66043e-16
NMR metabolomics	NMR Fatty acids and apolipoproteins	Fatty acids	-	Omega-6 Fatty Acids to Polyunsaturated Fatty Acids percentage	Omega_6_pct_PUFA	GATAD2A	19	19385826	19508931	UTR	1741	59194	8.90225e-17	9.66317e-17	0.00338771	0.00284286	2.2232e-15	1.96025e-15	2.66043e-16	2.66043e-16
NMR metabolomics	NMR Fatty acids and apolipoproteins	Fatty acids	-	Omega-3 Fatty Acids to Polyunsaturated Fatty Acids percentage	Omega_3_pct_PUFA	MAU2	19	19320681	19358755	UTR	920	28786	6.48717e-13	1.23817e-11	0.0932487	0.0787835	3.86355e-14	3.37409e-14	1.05138e-13	1.05138e-13
NMR metabolomics	NMR Fatty acids and apolipoproteins	Fatty acids	-	Omega-6 Fatty Acids to Polyunsaturated Fatty Acids percentage	Omega_6_pct_PUFA	MAU2	19	19320681	19358755	UTR	920	28786	6.48717e-13	1.23817e-11	0.0932487	0.0787835	3.86355e-14	3.37409e-14	1.05138e-13	1.05138e-13
NMR metabolomics	NMR Fatty acids and apolipoproteins	Fatty acids	-	Omega-3 Fatty Acids to Polyunsaturated Fatty Acids percentage	Omega_3_pct_PUFA	LPAR2	19	19623668	19628930	UTR	578	24772	0.0174034	0.0492609	0.0750594	0.127286	1.74922e-08	2.09627e-08	5.72125e-08	5.72125e-08
NMR metabolomics	NMR Fatty acids and apolipoproteins	Fatty acids	-	Omega-6 Fatty Acids to Polyunsaturated Fatty Acids percentage	Omega_6_pct_PUFA	LPAR2	19	19623668	19628930	UTR	578	24772	0.0174034	0.0492609	0.0750594	0.127286	1.74922e-08	2.09627e-08	5.72125e-08	5.72125e-08
NMR metabolomics	NMR Fatty acids and apolipoproteins	Fatty acids	-	Omega-3 Fatty Acids to Polyunsaturated Fatty Acids percentage	Omega_3_pct_PUFA	ACP6	1	147629652	147670496	upstream	303	11391	0.532525	0.529312	0.0276817	0.0286879	1.12683e-10	1.23925e-10	3.5411e-10	3.5411e-10
NMR metabolomics	NMR Fatty acids and apolipoproteins	Fatty acids	-	Omega-6 Fatty Acids to Polyunsaturated Fatty Acids percentage	Omega_6_pct_PUFA	ACP6	1	147629652	147670496	upstream	303	11391	0.532525	0.529312	0.0276817	0.0286879	1.12683e-10	1.23925e-10	3.5411e-10	3.5411e-10
NMR metabolomics	NMR Fatty acids and apolipoproteins	Fatty acids	-	Omega-3 Fatty Acids to Polyunsaturated Fatty Acids percentage	Omega_3_pct_PUFA	IFT172	2	27444371	27489789	upstream	287	7787	6.87346e-06	7.36451e-06	1.08008e-07	7.16295e-08	1.49452e-05	1.26963e-05	2.5374e-07	2.5374e-07
NMR metabolomics	NMR Fatty acids and apolipoproteins	Fatty acids	-	Omega-6 Fatty Acids to Polyunsaturated Fatty Acids percentage	Omega_6_pct_PUFA	IFT172	2	27444371	27489789	upstream	287	7787	6.87346e-06	7.36451e-06	1.08008e-07	7.16295e-08	1.49452e-05	1.26963e-05	2.5374e-07	2.5374e-07
NMR metabolomics	NMR Fatty acids and apolipoproteins	Fatty acids	-	Omega-3 Fatty Acids to Polyunsaturated Fatty Acids percentage	Omega_3_pct_PUFA	VWCE	11	61258286	61295424	upstream	270	7750	1.34943e-25	3.23343e-25	5.67343e-10	9.37515e-11	2.15151e-22	1.94549e-22	5.70722e-25	5.70722e-25
NMR metabolomics	NMR Fatty acids and apolipoproteins	Fatty acids	-	Omega-6 Fatty Acids to Polyunsaturated Fatty Acids percentage	Omega_6_pct_PUFA	VWCE	11	61258286	61295424	upstream	270	7750	1.34943e-25	3.23343e-25	5.67343e-10	9.37515e-11	2.15151e-22	1.94549e-22	5.70722e-25	5.70722e-25
NMR metabolomics	NMR Fatty acids and apolipoproteins	Fatty acids	-	Omega-3 Fatty Acids to Polyunsaturated Fatty Acids percentage	Omega_3_pct_PUFA	SCGB1D1	11	62190216	62193539	upstream	260	18283	3.10899e-23	3.05141e-23	2.11066e-15	2.67949e-17	5.30405e-23	4.44986e-23	5.64638e-23	5.64638e-23
NMR metabolomics	NMR Fatty acids and apolipoproteins	Fatty acids	-	Omega-6 Fatty Acids to Polyunsaturated Fatty Acids percentage	Omega_6_pct_PUFA	SCGB1D1	11	62190216	62193539	upstream	260	18283	3.10899e-23	3.05141e-23	2.11066e-15	2.67949e-17	5.30405e-23	4.44986e-23	5.64638e-23	5.64638e-23
NMR metabolomics	NMR Fatty acids and apolipoproteins	Fatty acids	-	Omega-3 Fatty Acids to Polyunsaturated Fatty Acids percentage	Omega_3_pct_PUFA	DAGLA	11	61680433	61747001	upstream	370	10722	1.20161e-18	5.00527e-18	1.4338e-14	4.72745e-15	2.74968e-13	2.91906e-13	5.81229e-18	5.81229e-18
NMR metabolomics	NMR Fatty acids and apolipoproteins	Fatty acids	-	Omega-6 Fatty Acids to Polyunsaturated Fatty Acids percentage	Omega_6_pct_PUFA	DAGLA	11	61680433	61747001	upstream	370	10722	1.20161e-18	5.00527e-18	1.4338e-14	4.72745e-15	2.74968e-13	2.91906e-13	5.81229e-18	5.81229e-18
NMR metabolomics	NMR Fatty acids and apolipoproteins	Fatty acids	-	Omega-3 Fatty Acids to Polyunsaturated Fatty Acids percentage	Omega_3_pct_PUFA	SYT7	11	61515313	61581148	upstream	365	7621.02	2.23126e-16	2.64056e-16	8.49018e-06	3.99832e-06	1.51582e-14	1.42836e-14	7.77156e-16	7.77156e-16
NMR metabolomics	NMR Fatty acids and apolipoproteins	Fatty acids	-	Omega-6 Fatty Acids to Polyunsaturated Fatty Acids percentage	Omega_6_pct_PUFA	SYT7	11	61515313	61581148	upstream	365	7621.02	2.23126e-16	2.64056e-16	8.49018e-06	3.99832e-06	1.51582e-14	1.42836e-14	7.77156e-16	7.77156e-16
NMR metabolomics	NMR Fatty acids and apolipoproteins	Fatty acids	-	Omega-3 Fatty Acids to Polyunsaturated Fatty Acids percentage	Omega_3_pct_PUFA	SCGB2A1	11	62208668	62213939	upstream	279	21376	1.26503e-08	1.32064e-08	2.85575e-09	2.25021e-09	3.13165e-08	2.94867e-08	5.91022e-09	5.91022e-09
NMR metabolomics	NMR Fatty acids and apolipoproteins	Fatty acids	-	Omega-6 Fatty Acids to Polyunsaturated Fatty Acids percentage	Omega_6_pct_PUFA	SCGB2A1	11	62208668	62213939	upstream	279	21376	1.26503e-08	1.32064e-08	2.85575e-09	2.25021e-09	3.13165e-08	2.94867e-08	5.91022e-09	5.91022e-09
NMR metabolomics	NMR Fatty acids and apolipoproteins	Fatty acids	-	Omega-3 Fatty Acids to Polyunsaturated Fatty Acids percentage	Omega_3_pct_PUFA	FADS3	11	61873519	61892051	upstream	271	4988	6.95103e-09	8.62492e-09	9.19887e-05	5.28331e-05	9.21898e-08	8.47745e-08	2.12405e-08	2.12405e-08
NMR metabolomics	NMR Fatty acids and apolipoproteins	Fatty acids	-	Omega-6 Fatty Acids to Polyunsaturated Fatty Acids percentage	Omega_6_pct_PUFA	FADS3	11	61873519	61892051	upstream	271	4988	6.95103e-09	8.62492e-09	9.19887e-05	5.28331e-05	9.21898e-08	8.47745e-08	2.12405e-08	2.12405e-08
NMR metabolomics	NMR Fatty acids and apolipoproteins	Fatty acids	-	Omega-3 Fatty Acids to Polyunsaturated Fatty Acids percentage	Omega_3_pct_PUFA	SCGB1A1	11	62405103	62423195	upstream	277	5369	9.7146e-09	1.02743e-08	0.0180999	0.0155184	2.97966e-07	2.79875e-07	2.89579e-08	2.89579e-08
NMR metabolomics	NMR Fatty acids and apolipoproteins	Fatty acids	-	Omega-6 Fatty Acids to Polyunsaturated Fatty Acids percentage	Omega_6_pct_PUFA	SCGB1A1	11	62405103	62423195	upstream	277	5369	9.7146e-09	1.02743e-08	0.0180999	0.0155184	2.97966e-07	2.79875e-07	2.89579e-08	2.89579e-08
NMR metabolomics	NMR Fatty acids and apolipoproteins	Fatty acids	-	Omega-3 Fatty Acids to Polyunsaturated Fatty Acids percentage	Omega_3_pct_PUFA	BEST1	11	61949821	61965515	upstream	220	4088	8.80139e-08	1.16993e-07	0.0893998	0.0932134	1.09988e-05	1.12479e-05	2.98668e-07	2.98668e-07
NMR metabolomics	NMR Fatty acids and apolipoproteins	Fatty acids	-	Omega-6 Fatty Acids to Polyunsaturated Fatty Acids percentage	Omega_6_pct_PUFA	BEST1	11	61949821	61965515	upstream	220	4088	8.80139e-08	1.16993e-07	0.0893998	0.0932134	1.09988e-05	1.12479e-05	2.98668e-07	2.98668e-07
NMR metabolomics	NMR Fatty acids and apolipoproteins	Fatty acids	-	Omega-3 Fatty Acids to Polyunsaturated Fatty Acids percentage	Omega_3_pct_PUFA	NPIPA1	16	14922802	14952060	upstream	102	8016.11	9.71413e-09	9.7031e-09	0.725352	0.752306	1.99615e-05	1.90978e-05	2.91114e-08	2.91114e-08
NMR metabolomics	NMR Fatty acids and apolipoproteins	Fatty acids	-	Omega-6 Fatty Acids to Polyunsaturated Fatty Acids percentage	Omega_6_pct_PUFA	NPIPA1	16	14922802	14952060	upstream	102	8016.11	9.71413e-09	9.7031e-09	0.725352	0.752306	1.99615e-05	1.90978e-05	2.91114e-08	2.91114e-08
NMR metabolomics	NMR Fatty acids and apolipoproteins	Fatty acids	-	Omega-3 Fatty Acids to Polyunsaturated Fatty Acids percentage	Omega_3_pct_PUFA	FADS2	11	61792980	61867354	downstream	287	11940.5	1.34291e-37	8.4068e-37	7.75966e-21	1.52924e-24	1.58677e-34	1.23184e-34	6.93604e-37	6.93604e-37
NMR metabolomics	NMR Fatty acids and apolipoproteins	Fatty acids	-	Omega-6 Fatty Acids to Polyunsaturated Fatty Acids percentage	Omega_6_pct_PUFA	FADS2	11	61792980	61867354	downstream	287	11940.5	1.34291e-37	8.4068e-37	7.75966e-21	1.52924e-24	1.58677e-34	1.23184e-34	6.93604e-37	6.93604e-37
NMR metabolomics	NMR Fatty acids and apolipoproteins	Fatty acids	-	Omega-6 Fatty Acids to Polyunsaturated Fatty Acids percentage	Omega_6_pct_PUFA	FADS3	11	61873519	61892051	downstream	298	11013	8.57493e-32	3.19852e-30	0.975963	0.806004	6.9047e-19	6.73398e-19	5.01063e-31	5.01063e-31
NMR metabolomics	NMR Fatty acids and apolipoproteins	Fatty acids	-	Omega-3 Fatty Acids to Polyunsaturated Fatty Acids percentage	Omega_3_pct_PUFA	FADS3	11	61873519	61892051	downstream	298	11013	8.57493e-32	3.19852e-30	0.975963	0.806004	6.9047e-19	6.73398e-19	5.01063e-31	5.01063e-31
NMR metabolomics	NMR Fatty acids and apolipoproteins	Fatty acids	-	Omega-3 Fatty Acids to Polyunsaturated Fatty Acids percentage	Omega_3_pct_PUFA	VWCE	11	61258286	61295424	downstream	243	5849	6.54171e-17	6.9405e-17	6.19808e-06	1.98043e-06	2.59132e-16	2.35599e-16	1.60759e-16	1.60759e-16
NMR metabolomics	NMR Fatty acids and apolipoproteins	Fatty acids	-	Omega-6 Fatty Acids to Polyunsaturated Fatty Acids percentage	Omega_6_pct_PUFA	VWCE	11	61258286	61295424	downstream	243	5849	6.54171e-17	6.9405e-17	6.19808e-06	1.98043e-06	2.59132e-16	2.35599e-16	1.60759e-16	1.60759e-16
NMR metabolomics	NMR Fatty acids and apolipoproteins	Fatty acids	-	Omega-3 Fatty Acids to Polyunsaturated Fatty Acids percentage	Omega_3_pct_PUFA	DDB1	11	61299451	61342596	downstream	251	6974	2.34165e-12	3.8843e-12	6.49628e-09	2.59008e-09	4.4054e-07	4.17197e-07	8.75855e-12	8.75855e-12
NMR metabolomics	NMR Fatty acids and apolipoproteins	Fatty acids	-	Omega-6 Fatty Acids to Polyunsaturated Fatty Acids percentage	Omega_6_pct_PUFA	DDB1	11	61299451	61342596	downstream	251	6974	2.34165e-12	3.8843e-12	6.49628e-09	2.59008e-09	4.4054e-07	4.17197e-07	8.75855e-12	8.75855e-12
NMR metabolomics	NMR Fatty acids and apolipoproteins	Fatty acids	-	Omega-3 Fatty Acids to Polyunsaturated Fatty Acids percentage	Omega_3_pct_PUFA	APOA5	11	116789367	116792420	downstream	80	5078	1.46853e-08	1.55346e-08	3.02361e-08	1.74078e-08	2.06135e-08	1.92973e-08	1.85575e-08	1.85575e-08
NMR metabolomics	NMR Fatty acids and apolipoproteins	Fatty acids	-	Omega-6 Fatty Acids to Polyunsaturated Fatty Acids percentage	Omega_6_pct_PUFA	APOA5	11	116789367	116792420	downstream	80	5078	1.46853e-08	1.55346e-08	3.02361e-08	1.74078e-08	2.06135e-08	1.92973e-08	1.85575e-08	1.85575e-08
NMR metabolomics	NMR Fatty acids and apolipoproteins	Fatty acids	-	Omega-3 Fatty Acids to Polyunsaturated Fatty Acids percentage	Omega_3_pct_PUFA	CD5	11	61102395	61127852	downstream	267	4284	6.77655e-08	1.06291e-07	0.96229	0.994595	1.6855e-05	1.72893e-05	2.47098e-07	2.47098e-07
NMR metabolomics	NMR Fatty acids and apolipoproteins	Fatty acids	-	Omega-6 Fatty Acids to Polyunsaturated Fatty Acids percentage	Omega_6_pct_PUFA	CD5	11	61102395	61127852	downstream	267	4284	6.77655e-08	1.06291e-07	0.96229	0.994595	1.6855e-05	1.72893e-05	2.47098e-07	2.47098e-07
NMR metabolomics	NMR Fatty acids and apolipoproteins	Fatty acids	-	Omega-3 Fatty Acids to Polyunsaturated Fatty Acids percentage	Omega_3_pct_PUFA	MAU2	19	19320681	19358755	downstream	272	15277	1.64338e-07	5.19174e-07	0.649305	0.641823	2.83627e-10	2.79359e-10	8.4348e-10	8.4348e-10
NMR metabolomics	NMR Fatty acids and apolipoproteins	Fatty acids	-	Omega-6 Fatty Acids to Polyunsaturated Fatty Acids percentage	Omega_6_pct_PUFA	MAU2	19	19320681	19358755	downstream	272	15277	1.64338e-07	5.19174e-07	0.649305	0.641823	2.83627e-10	2.79359e-10	8.4348e-10	8.4348e-10
NMR metabolomics	NMR Fatty acids and apolipoproteins	Fatty acids	-	Omega-3 Fatty Acids to Polyunsaturated Fatty Acids percentage	Omega_3_pct_PUFA	AKNAD1	1	108815898	108858228	promoter_CAGE	247	5450	0.648941	0.678339	0.871945	0.890481	9.54624e-08	1.07463e-07	3.03324e-07	3.03324e-07
NMR metabolomics	NMR Fatty acids and apolipoproteins	Fatty acids	-	Omega-6 Fatty Acids to Polyunsaturated Fatty Acids percentage	Omega_6_pct_PUFA	AKNAD1	1	108815898	108858228	promoter_CAGE	247	5450	0.648941	0.678339	0.871945	0.890481	9.54624e-08	1.07463e-07	3.03324e-07	3.03324e-07
NMR metabolomics	NMR Fatty acids and apolipoproteins	Fatty acids	-	Omega-3 Fatty Acids to Polyunsaturated Fatty Acids percentage	Omega_3_pct_PUFA	RPUSD3	3	9837849	9844602	promoter_CAGE	200	2597	0.0404281	0.045247	0.720661	0.694021	5.62872e-11	5.96145e-11	1.73709e-10	1.73709e-10
NMR metabolomics	NMR Fatty acids and apolipoproteins	Fatty acids	-	Omega-6 Fatty Acids to Polyunsaturated Fatty Acids percentage	Omega_6_pct_PUFA	RPUSD3	3	9837849	9844602	promoter_CAGE	200	2597	0.0404281	0.045247	0.720661	0.694021	5.62872e-11	5.96145e-11	1.73709e-10	1.73709e-10
NMR metabolomics	NMR Fatty acids and apolipoproteins	Fatty acids	-	Omega-3 Fatty Acids to Polyunsaturated Fatty Acids percentage	Omega_3_pct_PUFA	ZNF366	5	72442652	72507727	promoter_CAGE	127	3477	0.173719	0.194051	0.499505	0.501758	2.85632e-09	3.02819e-09	8.81923e-09	8.81923e-09
NMR metabolomics	NMR Fatty acids and apolipoproteins	Fatty acids	-	Omega-6 Fatty Acids to Polyunsaturated Fatty Acids percentage	Omega_6_pct_PUFA	ZNF366	5	72442652	72507727	promoter_CAGE	127	3477	0.173719	0.194051	0.499505	0.501758	2.85632e-09	3.02819e-09	8.81923e-09	8.81923e-09
NMR metabolomics	NMR Fatty acids and apolipoproteins	Fatty acids	-	Omega-3 Fatty Acids to Polyunsaturated Fatty Acids percentage	Omega_3_pct_PUFA	SYT7	11	61515313	61581148	promoter_CAGE	319	9628.02	8.38452e-27	1.25156e-25	6.5603e-11	7.94065e-12	1.04531e-14	9.73445e-15	4.71485e-26	4.71485e-26
NMR metabolomics	NMR Fatty acids and apolipoproteins	Fatty acids	-	Omega-6 Fatty Acids to Polyunsaturated Fatty Acids percentage	Omega_6_pct_PUFA	SYT7	11	61515313	61581148	promoter_CAGE	319	9628.02	8.38452e-27	1.25156e-25	6.5603e-11	7.94065e-12	1.04531e-14	9.73445e-15	4.71485e-26	4.71485e-26
NMR metabolomics	NMR Fatty acids and apolipoproteins	Fatty acids	-	Omega-3 Fatty Acids to Polyunsaturated Fatty Acids percentage	Omega_3_pct_PUFA	DDB1	11	61299451	61342596	promoter_CAGE	452	14939	2.5819e-20	1.19302e-19	1.05124e-07	4.4533e-09	7.45515e-11	6.96624e-11	1.27353e-19	1.27353e-19
NMR metabolomics	NMR Fatty acids and apolipoproteins	Fatty acids	-	Omega-6 Fatty Acids to Polyunsaturated Fatty Acids percentage	Omega_6_pct_PUFA	DDB1	11	61299451	61342596	promoter_CAGE	452	14939	2.5819e-20	1.19302e-19	1.05124e-07	4.4533e-09	7.45515e-11	6.96624e-11	1.27353e-19	1.27353e-19
NMR metabolomics	NMR Fatty acids and apolipoproteins	Fatty acids	-	Omega-6 Fatty Acids to Polyunsaturated Fatty Acids percentage	Omega_6_pct_PUFA	APOA5	11	116789367	116792420	promoter_CAGE	36	5104	8.66873e-20	8.67594e-20	1.10145e-16	1.35801e-17	9.01266e-20	8.596e-20	1.30803e-19	1.30803e-19
NMR metabolomics	NMR Fatty acids and apolipoproteins	Fatty acids	-	Omega-3 Fatty Acids to Polyunsaturated Fatty Acids percentage	Omega_3_pct_PUFA	APOA5	11	116789367	116792420	promoter_CAGE	36	5104	8.66873e-20	8.67594e-20	1.10145e-16	1.35801e-17	9.01266e-20	8.596e-20	1.30803e-19	1.30803e-19
NMR metabolomics	NMR Fatty acids and apolipoproteins	Fatty acids	-	Omega-3 Fatty Acids to Polyunsaturated Fatty Acids percentage	Omega_3_pct_PUFA	TMEM258	11	61768501	61792802	promoter_CAGE	189	4312	1.37491e-16	2.15404e-16	2.49016e-13	5.2709e-14	2.54266e-15	2.34892e-15	5.55112e-16	5.55112e-16
NMR metabolomics	NMR Fatty acids and apolipoproteins	Fatty acids	-	Omega-6 Fatty Acids to Polyunsaturated Fatty Acids percentage	Omega_6_pct_PUFA	TMEM258	11	61768501	61792802	promoter_CAGE	189	4312	1.37491e-16	2.15404e-16	2.49016e-13	5.2709e-14	2.54266e-15	2.34892e-15	5.55112e-16	5.55112e-16
NMR metabolomics	NMR Fatty acids and apolipoproteins	Fatty acids	-	Omega-3 Fatty Acids to Polyunsaturated Fatty Acids percentage	Omega_3_pct_PUFA	FADS1	11	61799625	61829318	promoter_CAGE	691	4529	2.18919e-14	3.25349e-14	0.000547554	0.000485032	1.51388e-07	1.50911e-07	7.83817e-14	7.83817e-14
NMR metabolomics	NMR Fatty acids and apolipoproteins	Fatty acids	-	Omega-6 Fatty Acids to Polyunsaturated Fatty Acids percentage	Omega_6_pct_PUFA	FADS1	11	61799625	61829318	promoter_CAGE	691	4529	2.18919e-14	3.25349e-14	0.000547554	0.000485032	1.51388e-07	1.50911e-07	7.83817e-14	7.83817e-14
NMR metabolomics	NMR Fatty acids and apolipoproteins	Fatty acids	-	Omega-3 Fatty Acids to Polyunsaturated Fatty Acids percentage	Omega_3_pct_PUFA	INCENP	11	62123973	62153163	promoter_CAGE	70	5328	1.9694e-09	1.94375e-09	1.10898e-07	3.80306e-08	2.23875e-09	2.08617e-09	3.02484e-09	3.02484e-09
NMR metabolomics	NMR Fatty acids and apolipoproteins	Fatty acids	-	Omega-6 Fatty Acids to Polyunsaturated Fatty Acids percentage	Omega_6_pct_PUFA	INCENP	11	62123973	62153163	promoter_CAGE	70	5328	1.9694e-09	1.94375e-09	1.10898e-07	3.80306e-08	2.23875e-09	2.08617e-09	3.02484e-09	3.02484e-09
NMR metabolomics	NMR Fatty acids and apolipoproteins	Fatty acids	-	Omega-3 Fatty Acids to Polyunsaturated Fatty Acids percentage	Omega_3_pct_PUFA	FADS2	11	61792980	61867354	promoter_CAGE	226	1676	1.08875e-08	1.22305e-08	3.48014e-05	3.15497e-05	1.07514e-05	1.05766e-05	3.45107e-08	3.45107e-08
NMR metabolomics	NMR Fatty acids and apolipoproteins	Fatty acids	-	Omega-6 Fatty Acids to Polyunsaturated Fatty Acids percentage	Omega_6_pct_PUFA	FADS2	11	61792980	61867354	promoter_CAGE	226	1676	1.08875e-08	1.22305e-08	3.48014e-05	3.15497e-05	1.07514e-05	1.05766e-05	3.45107e-08	3.45107e-08
NMR metabolomics	NMR Fatty acids and apolipoproteins	Fatty acids	-	Omega-3 Fatty Acids to Polyunsaturated Fatty Acids percentage	Omega_3_pct_PUFA	PBX4	19	19561707	19618916	promoter_CAGE	193	11342	2.26572e-09	1.7589e-09	0.000152926	6.30444e-05	1.05173e-09	9.70601e-10	2.006e-09	2.006e-09
NMR metabolomics	NMR Fatty acids and apolipoproteins	Fatty acids	-	Omega-6 Fatty Acids to Polyunsaturated Fatty Acids percentage	Omega_6_pct_PUFA	PBX4	19	19561707	19618916	promoter_CAGE	193	11342	2.26572e-09	1.7589e-09	0.000152926	6.30444e-05	1.05173e-09	9.70601e-10	2.006e-09	2.006e-09
NMR metabolomics	NMR Fatty acids and apolipoproteins	Fatty acids	-	Omega-3 Fatty Acids to Polyunsaturated Fatty Acids percentage	Omega_3_pct_PUFA	LPAR2	19	19623668	19628930	promoter_CAGE	390	13414	2.67061e-05	0.000309251	0.146948	0.195678	1.01546e-08	1.12532e-08	3.20203e-08	3.20203e-08
NMR metabolomics	NMR Fatty acids and apolipoproteins	Fatty acids	-	Omega-6 Fatty Acids to Polyunsaturated Fatty Acids percentage	Omega_6_pct_PUFA	LPAR2	19	19623668	19628930	promoter_CAGE	390	13414	2.67061e-05	0.000309251	0.146948	0.195678	1.01546e-08	1.12532e-08	3.20203e-08	3.20203e-08
NMR metabolomics	NMR Fatty acids and apolipoproteins	Fatty acids	-	Omega-3 Fatty Acids to Polyunsaturated Fatty Acids percentage	Omega_3_pct_PUFA	CELF3	1	151702404	151716814	promoter_DHS	898	13360	0.0404879	0.0482713	0.369919	0.365164	1.67696e-13	1.74099e-13	5.1259e-13	5.1259e-13
NMR metabolomics	NMR Fatty acids and apolipoproteins	Fatty acids	-	Omega-6 Fatty Acids to Polyunsaturated Fatty Acids percentage	Omega_6_pct_PUFA	CELF3	1	151702404	151716814	promoter_DHS	898	13360	0.0404879	0.0482713	0.369919	0.365164	1.67696e-13	1.74099e-13	5.1259e-13	5.1259e-13
NMR metabolomics	NMR Fatty acids and apolipoproteins	Fatty acids	-	Omega-3 Fatty Acids to Polyunsaturated Fatty Acids percentage	Omega_3_pct_PUFA	PLEKHO1	1	150149183	150164720	promoter_DHS	1805	51459	0.00180261	0.000736794	0.00605858	0.00335689	1.10016e-11	1.27609e-11	3.54485e-11	3.54485e-11
NMR metabolomics	NMR Fatty acids and apolipoproteins	Fatty acids	-	Omega-6 Fatty Acids to Polyunsaturated Fatty Acids percentage	Omega_6_pct_PUFA	PLEKHO1	1	150149183	150164720	promoter_DHS	1805	51459	0.00180261	0.000736794	0.00605858	0.00335689	1.10016e-11	1.27609e-11	3.54485e-11	3.54485e-11
NMR metabolomics	NMR Fatty acids and apolipoproteins	Fatty acids	-	Omega-3 Fatty Acids to Polyunsaturated Fatty Acids percentage	Omega_3_pct_PUFA	ACP6	1	147629652	147670496	promoter_DHS	804	32302	0.547507	0.584022	0.000123983	0.000185384	2.9463e-10	3.54058e-10	9.64865e-10	9.64865e-10
NMR metabolomics	NMR Fatty acids and apolipoproteins	Fatty acids	-	Omega-6 Fatty Acids to Polyunsaturated Fatty Acids percentage	Omega_6_pct_PUFA	ACP6	1	147629652	147670496	promoter_DHS	804	32302	0.547507	0.584022	0.000123983	0.000185384	2.9463e-10	3.54058e-10	9.64865e-10	9.64865e-10
NMR metabolomics	NMR Fatty acids and apolipoproteins	Fatty acids	-	Omega-3 Fatty Acids to Polyunsaturated Fatty Acids percentage	Omega_3_pct_PUFA	LOR	1	153259700	153262122	promoter_DHS	605	13655	0.197185	0.212955	0.536268	0.498122	1.72108e-09	1.85364e-09	5.35471e-09	5.35471e-09
NMR metabolomics	NMR Fatty acids and apolipoproteins	Fatty acids	-	Omega-6 Fatty Acids to Polyunsaturated Fatty Acids percentage	Omega_6_pct_PUFA	LOR	1	153259700	153262122	promoter_DHS	605	13655	0.197185	0.212955	0.536268	0.498122	1.72108e-09	1.85364e-09	5.35471e-09	5.35471e-09
NMR metabolomics	NMR Fatty acids and apolipoproteins	Fatty acids	-	Omega-3 Fatty Acids to Polyunsaturated Fatty Acids percentage	Omega_3_pct_PUFA	OTUD7B	1	149937812	150010676	promoter_DHS	917	18260	0.00466544	0.00481091	0.158536	0.125651	1.25652e-08	1.41398e-08	3.9918e-08	3.9918e-08
NMR metabolomics	NMR Fatty acids and apolipoproteins	Fatty acids	-	Omega-6 Fatty Acids to Polyunsaturated Fatty Acids percentage	Omega_6_pct_PUFA	OTUD7B	1	149937812	150010676	promoter_DHS	917	18260	0.00466544	0.00481091	0.158536	0.125651	1.25652e-08	1.41398e-08	3.9918e-08	3.9918e-08
NMR metabolomics	NMR Fatty acids and apolipoproteins	Fatty acids	-	Omega-3 Fatty Acids to Polyunsaturated Fatty Acids percentage	Omega_3_pct_PUFA	ANGPTL3	1	62597487	62606159	promoter_DHS	162	3998	0.00364908	0.0072852	0.006242	0.00845886	1.35445e-08	1.47994e-08	4.24324e-08	4.24324e-08
NMR metabolomics	NMR Fatty acids and apolipoproteins	Fatty acids	-	Omega-6 Fatty Acids to Polyunsaturated Fatty Acids percentage	Omega_6_pct_PUFA	ANGPTL3	1	62597487	62606159	promoter_DHS	162	3998	0.00364908	0.0072852	0.006242	0.00845886	1.35445e-08	1.47994e-08	4.24324e-08	4.24324e-08
NMR metabolomics	NMR Fatty acids and apolipoproteins	Fatty acids	-	Omega-3 Fatty Acids to Polyunsaturated Fatty Acids percentage	Omega_3_pct_PUFA	CSN3	4	70242588	70251428	promoter_DHS	89	1184	4.25585e-05	4.65848e-05	0.0050679	0.00505688	1.82221e-08	1.82285e-08	5.46534e-08	5.46534e-08
NMR metabolomics	NMR Fatty acids and apolipoproteins	Fatty acids	-	Omega-6 Fatty Acids to Polyunsaturated Fatty Acids percentage	Omega_6_pct_PUFA	CSN3	4	70242588	70251428	promoter_DHS	89	1184	4.25585e-05	4.65848e-05	0.0050679	0.00505688	1.82221e-08	1.82285e-08	5.46534e-08	5.46534e-08
NMR metabolomics	NMR Fatty acids and apolipoproteins	Fatty acids	-	Omega-3 Fatty Acids to Polyunsaturated Fatty Acids percentage	Omega_3_pct_PUFA	ZNF366	5	72442652	72507727	promoter_DHS	805	27303	0.562685	0.642769	0.526255	0.509802	2.05722e-08	2.41508e-08	6.66549e-08	6.66549e-08
NMR metabolomics	NMR Fatty acids and apolipoproteins	Fatty acids	-	Omega-6 Fatty Acids to Polyunsaturated Fatty Acids percentage	Omega_6_pct_PUFA	ZNF366	5	72442652	72507727	promoter_DHS	805	27303	0.562685	0.642769	0.526255	0.509802	2.05722e-08	2.41508e-08	6.66549e-08	6.66549e-08
NMR metabolomics	NMR Fatty acids and apolipoproteins	Fatty acids	-	Omega-3 Fatty Acids to Polyunsaturated Fatty Acids percentage	Omega_3_pct_PUFA	STOML2	9	35099776	35103195	promoter_DHS	392	2778	0.00122657	0.00136518	0.776484	0.77821	6.39022e-08	6.42936e-08	1.92282e-07	1.92282e-07
NMR metabolomics	NMR Fatty acids and apolipoproteins	Fatty acids	-	Omega-6 Fatty Acids to Polyunsaturated Fatty Acids percentage	Omega_6_pct_PUFA	STOML2	9	35099776	35103195	promoter_DHS	392	2778	0.00122657	0.00136518	0.776484	0.77821	6.39022e-08	6.42936e-08	1.92282e-07	1.92282e-07
NMR metabolomics	NMR Fatty acids and apolipoproteins	Fatty acids	-	Omega-3 Fatty Acids to Polyunsaturated Fatty Acids percentage	Omega_3_pct_PUFA	FADS1	11	61799625	61829318	promoter_DHS	1468	17583	7.39028e-112	1.47229e-109	1.57721e-23	1.58342e-24	7.00493e-86	6.06979e-86	4.41202e-111	4.41202e-111
NMR metabolomics	NMR Fatty acids and apolipoproteins	Fatty acids	-	Omega-6 Fatty Acids to Polyunsaturated Fatty Acids percentage	Omega_6_pct_PUFA	FADS1	11	61799625	61829318	promoter_DHS	1468	17583	7.39028e-112	1.47229e-109	1.57721e-23	1.58342e-24	7.00493e-86	6.06979e-86	4.41202e-111	4.41202e-111
NMR metabolomics	NMR Fatty acids and apolipoproteins	Fatty acids	-	Omega-6 Fatty Acids to Polyunsaturated Fatty Acids percentage	Omega_6_pct_PUFA	TMEM258	11	61768501	61792802	promoter_DHS	349	8623	8.6007e-52	3.46176e-48	8.2658e-05	0.000190203	5.65949e-49	5.52177e-49	5.14331e-51	5.14331e-51
NMR metabolomics	NMR Fatty acids and apolipoproteins	Fatty acids	-	Omega-3 Fatty Acids to Polyunsaturated Fatty Acids percentage	Omega_3_pct_PUFA	TMEM258	11	61768501	61792802	promoter_DHS	349	8623	8.6007e-52	3.46176e-48	8.2658e-05	0.000190203	5.65949e-49	5.52177e-49	5.14331e-51	5.14331e-51
NMR metabolomics	NMR Fatty acids and apolipoproteins	Fatty acids	-	Omega-3 Fatty Acids to Polyunsaturated Fatty Acids percentage	Omega_3_pct_PUFA	RAB3IL1	11	61897301	61920269	promoter_DHS	922	34050	3.96772e-15	2.12272e-14	3.01664e-07	4.17687e-07	1.34965e-49	1.29444e-49	3.96441e-49	3.96441e-49
NMR metabolomics	NMR Fatty acids and apolipoproteins	Fatty acids	-	Omega-6 Fatty Acids to Polyunsaturated Fatty Acids percentage	Omega_6_pct_PUFA	RAB3IL1	11	61897301	61920269	promoter_DHS	922	34050	3.96772e-15	2.12272e-14	3.01664e-07	4.17687e-07	1.34965e-49	1.29444e-49	3.96441e-49	3.96441e-49
NMR metabolomics	NMR Fatty acids and apolipoproteins	Fatty acids	-	Omega-3 Fatty Acids to Polyunsaturated Fatty Acids percentage	Omega_3_pct_PUFA	VWCE	11	61258286	61295424	promoter_DHS	1022	29773	1.63401e-44	1.17948e-40	1.40947e-26	4.11603e-29	7.76158e-22	7.52978e-22	9.8027e-44	9.8027e-44
NMR metabolomics	NMR Fatty acids and apolipoproteins	Fatty acids	-	Omega-6 Fatty Acids to Polyunsaturated Fatty Acids percentage	Omega_6_pct_PUFA	VWCE	11	61258286	61295424	promoter_DHS	1022	29773	1.63401e-44	1.17948e-40	1.40947e-26	4.11603e-29	7.76158e-22	7.52978e-22	9.8027e-44	9.8027e-44
NMR metabolomics	NMR Fatty acids and apolipoproteins	Fatty acids	-	Omega-3 Fatty Acids to Polyunsaturated Fatty Acids percentage	Omega_3_pct_PUFA	MYRF	11	61752642	61788518	promoter_DHS	143	3967	1.2635e-35	1.56631e-35	4.94265e-15	3.09257e-16	1.29888e-34	1.209e-34	3.77454e-35	3.77454e-35
NMR metabolomics	NMR Fatty acids and apolipoproteins	Fatty acids	-	Omega-6 Fatty Acids to Polyunsaturated Fatty Acids percentage	Omega_6_pct_PUFA	MYRF	11	61752642	61788518	promoter_DHS	143	3967	1.2635e-35	1.56631e-35	4.94265e-15	3.09257e-16	1.29888e-34	1.209e-34	3.77454e-35	3.77454e-35
NMR metabolomics	NMR Fatty acids and apolipoproteins	Fatty acids	-	Omega-3 Fatty Acids to Polyunsaturated Fatty Acids percentage	Omega_3_pct_PUFA	FADS2	11	61792980	61867354	promoter_DHS	635	9463	1.83976e-33	1.04273e-30	1.47634e-28	5.68526e-29	1.28803e-21	1.26494e-21	1.10186e-32	1.10186e-32
NMR metabolomics	NMR Fatty acids and apolipoproteins	Fatty acids	-	Omega-6 Fatty Acids to Polyunsaturated Fatty Acids percentage	Omega_6_pct_PUFA	FADS2	11	61792980	61867354	promoter_DHS	635	9463	1.83976e-33	1.04273e-30	1.47634e-28	5.68526e-29	1.28803e-21	1.26494e-21	1.10186e-32	1.10186e-32
NMR metabolomics	NMR Fatty acids and apolipoproteins	Fatty acids	-	Omega-3 Fatty Acids to Polyunsaturated Fatty Acids percentage	Omega_3_pct_PUFA	FTH1	11	61959718	61967660	promoter_DHS	477	7668	6.45261e-24	7.29501e-24	2.9961e-12	1.01927e-12	2.21957e-22	2.03601e-22	1.99023e-23	1.99023e-23
NMR metabolomics	NMR Fatty acids and apolipoproteins	Fatty acids	-	Omega-6 Fatty Acids to Polyunsaturated Fatty Acids percentage	Omega_6_pct_PUFA	FTH1	11	61959718	61967660	promoter_DHS	477	7668	6.45261e-24	7.29501e-24	2.9961e-12	1.01927e-12	2.21957e-22	2.03601e-22	1.99023e-23	1.99023e-23
NMR metabolomics	NMR Fatty acids and apolipoproteins	Fatty acids	-	Omega-3 Fatty Acids to Polyunsaturated Fatty Acids percentage	Omega_3_pct_PUFA	DAGLA	11	61680433	61747001	promoter_DHS	512	13576	9.99468e-21	3.49203e-19	2.8175e-18	3.36721e-19	1.05566e-08	9.65808e-09	5.6475e-20	5.6475e-20
NMR metabolomics	NMR Fatty acids and apolipoproteins	Fatty acids	-	Omega-6 Fatty Acids to Polyunsaturated Fatty Acids percentage	Omega_6_pct_PUFA	DAGLA	11	61680433	61747001	promoter_DHS	512	13576	9.99468e-21	3.49203e-19	2.8175e-18	3.36721e-19	1.05566e-08	9.65808e-09	5.6475e-20	5.6475e-20
NMR metabolomics	NMR Fatty acids and apolipoproteins	Fatty acids	-	Omega-3 Fatty Acids to Polyunsaturated Fatty Acids percentage	Omega_3_pct_PUFA	FADS3	11	61873519	61892051	promoter_DHS	1313	38771	2.93564e-14	1.18026e-13	0.000345874	0.000220983	3.7955e-17	3.41845e-17	1.07831e-16	1.07831e-16
NMR metabolomics	NMR Fatty acids and apolipoproteins	Fatty acids	-	Omega-6 Fatty Acids to Polyunsaturated Fatty Acids percentage	Omega_6_pct_PUFA	FADS3	11	61873519	61892051	promoter_DHS	1313	38771	2.93564e-14	1.18026e-13	0.000345874	0.000220983	3.7955e-17	3.41845e-17	1.07831e-16	1.07831e-16
NMR metabolomics	NMR Fatty acids and apolipoproteins	Fatty acids	-	Omega-3 Fatty Acids to Polyunsaturated Fatty Acids percentage	Omega_3_pct_PUFA	SYT7	11	61515313	61581148	promoter_DHS	1108	19751	2.99717e-13	5.3489e-14	0.0708617	0.0527351	4.05172e-14	3.65856e-14	8.10463e-14	8.10463e-14
NMR metabolomics	NMR Fatty acids and apolipoproteins	Fatty acids	-	Omega-6 Fatty Acids to Polyunsaturated Fatty Acids percentage	Omega_6_pct_PUFA	SYT7	11	61515313	61581148	promoter_DHS	1108	19751	2.99717e-13	5.3489e-14	0.0708617	0.0527351	4.05172e-14	3.65856e-14	8.10463e-14	8.10463e-14
NMR metabolomics	NMR Fatty acids and apolipoproteins	Fatty acids	-	Omega-3 Fatty Acids to Polyunsaturated Fatty Acids percentage	Omega_3_pct_PUFA	DDB1	11	61299451	61342596	promoter_DHS	1050	31284	3.19339e-14	5.87216e-14	3.60614e-10	1.63079e-10	4.39209e-11	4.01376e-11	1.24123e-13	1.24123e-13
NMR metabolomics	NMR Fatty acids and apolipoproteins	Fatty acids	-	Omega-6 Fatty Acids to Polyunsaturated Fatty Acids percentage	Omega_6_pct_PUFA	DDB1	11	61299451	61342596	promoter_DHS	1050	31284	3.19339e-14	5.87216e-14	3.60614e-10	1.63079e-10	4.39209e-11	4.01376e-11	1.24123e-13	1.24123e-13
NMR metabolomics	NMR Fatty acids and apolipoproteins	Fatty acids	-	Omega-3 Fatty Acids to Polyunsaturated Fatty Acids percentage	Omega_3_pct_PUFA	INCENP	11	62123973	62153163	promoter_DHS	405	11657	1.46092e-10	2.94596e-10	4.49331e-12	1.96328e-12	5.17675e-09	4.35079e-09	8.07998e-12	8.07998e-12
NMR metabolomics	NMR Fatty acids and apolipoproteins	Fatty acids	-	Omega-6 Fatty Acids to Polyunsaturated Fatty Acids percentage	Omega_6_pct_PUFA	INCENP	11	62123973	62153163	promoter_DHS	405	11657	1.46092e-10	2.94596e-10	4.49331e-12	1.96328e-12	5.17675e-09	4.35079e-09	8.07998e-12	8.07998e-12
NMR metabolomics	NMR Fatty acids and apolipoproteins	Fatty acids	-	Omega-3 Fatty Acids to Polyunsaturated Fatty Acids percentage	Omega_3_pct_PUFA	CPT1A	11	68754620	68844410	promoter_DHS	908	39175	9.425e-12	2.81204e-11	0.00482506	0.00179564	2.09641e-10	1.77425e-10	3.94561e-11	3.94561e-11
NMR metabolomics	NMR Fatty acids and apolipoproteins	Fatty acids	-	Omega-6 Fatty Acids to Polyunsaturated Fatty Acids percentage	Omega_6_pct_PUFA	CPT1A	11	68754620	68844410	promoter_DHS	908	39175	9.425e-12	2.81204e-11	0.00482506	0.00179564	2.09641e-10	1.77425e-10	3.94561e-11	3.94561e-11
NMR metabolomics	NMR Fatty acids and apolipoproteins	Fatty acids	-	Omega-3 Fatty Acids to Polyunsaturated Fatty Acids percentage	Omega_3_pct_PUFA	CYB561A3	11	61348745	61362299	promoter_DHS	486	15045	1.26346e-10	3.81739e-11	0.131874	0.179954	1.43393e-06	1.273e-06	1.7589e-10	1.7589e-10
NMR metabolomics	NMR Fatty acids and apolipoproteins	Fatty acids	-	Omega-6 Fatty Acids to Polyunsaturated Fatty Acids percentage	Omega_6_pct_PUFA	CYB561A3	11	61348745	61362299	promoter_DHS	486	15045	1.26346e-10	3.81739e-11	0.131874	0.179954	1.43393e-06	1.273e-06	1.7589e-10	1.7589e-10
NMR metabolomics	NMR Fatty acids and apolipoproteins	Fatty acids	-	Omega-3 Fatty Acids to Polyunsaturated Fatty Acids percentage	Omega_3_pct_PUFA	TKFC	11	61333210	61353295	promoter_DHS	472	11353	4.33985e-11	1.66431e-10	0.00250142	0.00457072	2.84153e-08	2.73346e-08	2.06026e-10	2.06026e-10
NMR metabolomics	NMR Fatty acids and apolipoproteins	Fatty acids	-	Omega-6 Fatty Acids to Polyunsaturated Fatty Acids percentage	Omega_6_pct_PUFA	TKFC	11	61333210	61353295	promoter_DHS	472	11353	4.33985e-11	1.66431e-10	0.00250142	0.00457072	2.84153e-08	2.73346e-08	2.06026e-10	2.06026e-10
NMR metabolomics	NMR Fatty acids and apolipoproteins	Fatty acids	-	Omega-3 Fatty Acids to Polyunsaturated Fatty Acids percentage	Omega_3_pct_PUFA	SCGB2A1	11	62208668	62213939	promoter_DHS	248	22023	1.18707e-08	1.25753e-08	2.51266e-07	1.18378e-07	3.26925e-08	3.05184e-08	2.50476e-08	2.50476e-08
NMR metabolomics	NMR Fatty acids and apolipoproteins	Fatty acids	-	Omega-6 Fatty Acids to Polyunsaturated Fatty Acids percentage	Omega_6_pct_PUFA	SCGB2A1	11	62208668	62213939	promoter_DHS	248	22023	1.18707e-08	1.25753e-08	2.51266e-07	1.18378e-07	3.26925e-08	3.05184e-08	2.50476e-08	2.50476e-08
NMR metabolomics	NMR Fatty acids and apolipoproteins	Fatty acids	-	Omega-3 Fatty Acids to Polyunsaturated Fatty Acids percentage	Omega_3_pct_PUFA	CD5	11	61102395	61127852	promoter_DHS	499	25530	8.11002e-09	9.67315e-09	0.00446927	0.00798185	1.86587e-05	1.7952e-05	2.64559e-08	2.64559e-08
NMR metabolomics	NMR Fatty acids and apolipoproteins	Fatty acids	-	Omega-6 Fatty Acids to Polyunsaturated Fatty Acids percentage	Omega_6_pct_PUFA	CD5	11	61102395	61127852	promoter_DHS	499	25530	8.11002e-09	9.67315e-09	0.00446927	0.00798185	1.86587e-05	1.7952e-05	2.64559e-08	2.64559e-08
NMR metabolomics	NMR Fatty acids and apolipoproteins	Fatty acids	-	Omega-3 Fatty Acids to Polyunsaturated Fatty Acids percentage	Omega_3_pct_PUFA	APOA5	11	116789367	116792420	promoter_DHS	581	16793	1.00349e-08	1.09579e-08	0.00201796	0.000945548	7.75076e-08	6.14098e-08	2.72606e-08	2.72606e-08
NMR metabolomics	NMR Fatty acids and apolipoproteins	Fatty acids	-	Omega-6 Fatty Acids to Polyunsaturated Fatty Acids percentage	Omega_6_pct_PUFA	APOA5	11	116789367	116792420	promoter_DHS	581	16793	1.00349e-08	1.09579e-08	0.00201796	0.000945548	7.75076e-08	6.14098e-08	2.72606e-08	2.72606e-08
NMR metabolomics	NMR Fatty acids and apolipoproteins	Fatty acids	-	Omega-3 Fatty Acids to Polyunsaturated Fatty Acids percentage	Omega_3_pct_PUFA	STX5	11	62806897	62832088	promoter_DHS	643	9262	1.00042e-08	1.07197e-08	0.660265	0.674814	5.30092e-07	5.12037e-07	3.04439e-08	3.04439e-08
NMR metabolomics	NMR Fatty acids and apolipoproteins	Fatty acids	-	Omega-6 Fatty Acids to Polyunsaturated Fatty Acids percentage	Omega_6_pct_PUFA	STX5	11	62806897	62832088	promoter_DHS	643	9262	1.00042e-08	1.07197e-08	0.660265	0.674814	5.30092e-07	5.12037e-07	3.04439e-08	3.04439e-08
NMR metabolomics	NMR Fatty acids and apolipoproteins	Fatty acids	-	Omega-3 Fatty Acids to Polyunsaturated Fatty Acids percentage	Omega_3_pct_PUFA	ZP1	11	60867562	60875693	promoter_DHS	508	13704	1.16158e-08	1.96513e-08	0.246317	0.285262	5.92252e-05	5.19371e-05	4.37915e-08	4.37915e-08
NMR metabolomics	NMR Fatty acids and apolipoproteins	Fatty acids	-	Omega-6 Fatty Acids to Polyunsaturated Fatty Acids percentage	Omega_6_pct_PUFA	ZP1	11	60867562	60875693	promoter_DHS	508	13704	1.16158e-08	1.96513e-08	0.246317	0.285262	5.92252e-05	5.19371e-05	4.37915e-08	4.37915e-08
NMR metabolomics	NMR Fatty acids and apolipoproteins	Fatty acids	-	Omega-3 Fatty Acids to Polyunsaturated Fatty Acids percentage	Omega_3_pct_PUFA	ROM1	11	62611722	62615120	promoter_DHS	438	11920	3.39588e-08	4.58183e-08	3.06858e-05	2.10242e-05	1.07927e-06	9.37166e-07	1.12472e-07	1.12472e-07
NMR metabolomics	NMR Fatty acids and apolipoproteins	Fatty acids	-	Omega-6 Fatty Acids to Polyunsaturated Fatty Acids percentage	Omega_6_pct_PUFA	ROM1	11	62611722	62615120	promoter_DHS	438	11920	3.39588e-08	4.58183e-08	3.06858e-05	2.10242e-05	1.07927e-06	9.37166e-07	1.12472e-07	1.12472e-07
NMR metabolomics	NMR Fatty acids and apolipoproteins	Fatty acids	-	Omega-3 Fatty Acids to Polyunsaturated Fatty Acids percentage	Omega_3_pct_PUFA	TMEM161A	19	19119169	19138513	promoter_DHS	577	22100	4.41156e-10	1.45054e-09	0.00135898	0.00135722	2.22588e-11	1.96823e-11	6.07969e-11	6.07969e-11
NMR metabolomics	NMR Fatty acids and apolipoproteins	Fatty acids	-	Omega-6 Fatty Acids to Polyunsaturated Fatty Acids percentage	Omega_6_pct_PUFA	TMEM161A	19	19119169	19138513	promoter_DHS	577	22100	4.41156e-10	1.45054e-09	0.00135898	0.00135722	2.22588e-11	1.96823e-11	6.07969e-11	6.07969e-11
NMR metabolomics	NMR Fatty acids and apolipoproteins	Fatty acids	-	Omega-3 Fatty Acids to Polyunsaturated Fatty Acids percentage	Omega_3_pct_PUFA	RFXANK	19	19192229	19201869	promoter_DHS	527	13581	4.46218e-08	1.69991e-07	0.00161783	0.00111344	1.19312e-09	1.12869e-09	3.42385e-09	3.42385e-09
NMR metabolomics	NMR Fatty acids and apolipoproteins	Fatty acids	-	Omega-6 Fatty Acids to Polyunsaturated Fatty Acids percentage	Omega_6_pct_PUFA	RFXANK	19	19192229	19201869	promoter_DHS	527	13581	4.46218e-08	1.69991e-07	0.00161783	0.00111344	1.19312e-09	1.12869e-09	3.42385e-09	3.42385e-09
NMR metabolomics	NMR Fatty acids and apolipoproteins	Fatty acids	-	Omega-3 Fatty Acids to Polyunsaturated Fatty Acids percentage	Omega_3_pct_PUFA	LPAR2	19	19623668	19628930	promoter_DHS	704	23311	9.42843e-06	9.79528e-05	0.800454	0.936247	1.77833e-08	1.94764e-08	5.57139e-08	5.57139e-08
NMR metabolomics	NMR Fatty acids and apolipoproteins	Fatty acids	-	Omega-6 Fatty Acids to Polyunsaturated Fatty Acids percentage	Omega_6_pct_PUFA	LPAR2	19	19623668	19628930	promoter_DHS	704	23311	9.42843e-06	9.79528e-05	0.800454	0.936247	1.77833e-08	1.94764e-08	5.57139e-08	5.57139e-08
NMR metabolomics	NMR Fatty acids and apolipoproteins	Fatty acids	-	Omega-3 Fatty Acids to Polyunsaturated Fatty Acids percentage	Omega_3_pct_PUFA	CLCC1	1	108929508	108963457	enhancer_CAGE	162	4553	0.681642	0.708607	0.517582	0.554701	7.99684e-08	9.18594e-08	2.56507e-07	2.56507e-07
NMR metabolomics	NMR Fatty acids and apolipoproteins	Fatty acids	-	Omega-6 Fatty Acids to Polyunsaturated Fatty Acids percentage	Omega_6_pct_PUFA	CLCC1	1	108929508	108963457	enhancer_CAGE	162	4553	0.681642	0.708607	0.517582	0.554701	7.99684e-08	9.18594e-08	2.56507e-07	2.56507e-07
NMR metabolomics	NMR Fatty acids and apolipoproteins	Fatty acids	-	Omega-3 Fatty Acids to Polyunsaturated Fatty Acids percentage	Omega_3_pct_PUFA	FCHO2	5	72955981	73090522	enhancer_CAGE	433	6990	0.856384	0.869668	0.740345	0.74463	5.42472e-09	5.75896e-09	1.67605e-08	1.67605e-08
NMR metabolomics	NMR Fatty acids and apolipoproteins	Fatty acids	-	Omega-6 Fatty Acids to Polyunsaturated Fatty Acids percentage	Omega_6_pct_PUFA	FCHO2	5	72955981	73090522	enhancer_CAGE	433	6990	0.856384	0.869668	0.740345	0.74463	5.42472e-09	5.75896e-09	1.67605e-08	1.67605e-08
NMR metabolomics	NMR Fatty acids and apolipoproteins	Fatty acids	-	Omega-3 Fatty Acids to Polyunsaturated Fatty Acids percentage	Omega_3_pct_PUFA	FADS2	11	61792980	61867354	enhancer_CAGE	2222	28326	2.79099e-103	5.92009e-99	1.41817e-27	1.19197e-28	4.13702e-69	3.43435e-69	1.67451e-102	1.67451e-102
NMR metabolomics	NMR Fatty acids and apolipoproteins	Fatty acids	-	Omega-6 Fatty Acids to Polyunsaturated Fatty Acids percentage	Omega_6_pct_PUFA	FADS2	11	61792980	61867354	enhancer_CAGE	2222	28326	2.79099e-103	5.92009e-99	1.41817e-27	1.19197e-28	4.13702e-69	3.43435e-69	1.67451e-102	1.67451e-102
NMR metabolomics	NMR Fatty acids and apolipoproteins	Fatty acids	-	Omega-3 Fatty Acids to Polyunsaturated Fatty Acids percentage	Omega_3_pct_PUFA	SYT7	11	61515313	61581148	enhancer_CAGE	325	9519.02	8.7688e-27	1.29568e-25	9.05643e-12	1.16132e-12	1.02892e-14	9.60286e-15	4.92778e-26	4.92778e-26
NMR metabolomics	NMR Fatty acids and apolipoproteins	Fatty acids	-	Omega-6 Fatty Acids to Polyunsaturated Fatty Acids percentage	Omega_6_pct_PUFA	SYT7	11	61515313	61581148	enhancer_CAGE	325	9519.02	8.7688e-27	1.29568e-25	9.05643e-12	1.16132e-12	1.02892e-14	9.60286e-15	4.92778e-26	4.92778e-26
NMR metabolomics	NMR Fatty acids and apolipoproteins	Fatty acids	-	Omega-3 Fatty Acids to Polyunsaturated Fatty Acids percentage	Omega_3_pct_PUFA	TKFC	11	61333210	61353295	enhancer_CAGE	517	16444	1.55969e-20	8.0403e-20	7.91391e-07	3.89402e-08	8.29254e-11	7.63969e-11	7.83774e-20	7.83774e-20
NMR metabolomics	NMR Fatty acids and apolipoproteins	Fatty acids	-	Omega-6 Fatty Acids to Polyunsaturated Fatty Acids percentage	Omega_6_pct_PUFA	TKFC	11	61333210	61353295	enhancer_CAGE	517	16444	1.55969e-20	8.0403e-20	7.91391e-07	3.89402e-08	8.29254e-11	7.63969e-11	7.83774e-20	7.83774e-20
NMR metabolomics	NMR Fatty acids and apolipoproteins	Fatty acids	-	Omega-6 Fatty Acids to Polyunsaturated Fatty Acids percentage	Omega_6_pct_PUFA	APOA5	11	116789367	116792420	enhancer_CAGE	32	4878	8.54996e-20	8.59764e-20	9.21457e-17	1.50166e-17	8.47939e-20	8.23442e-20	1.26738e-19	1.26738e-19
NMR metabolomics	NMR Fatty acids and apolipoproteins	Fatty acids	-	Omega-3 Fatty Acids to Polyunsaturated Fatty Acids percentage	Omega_3_pct_PUFA	APOA5	11	116789367	116792420	enhancer_CAGE	32	4878	8.54996e-20	8.59764e-20	9.21457e-17	1.50166e-17	8.47939e-20	8.23442e-20	1.26738e-19	1.26738e-19
NMR metabolomics	NMR Fatty acids and apolipoproteins	Fatty acids	-	Omega-3 Fatty Acids to Polyunsaturated Fatty Acids percentage	Omega_3_pct_PUFA	RAB3IL1	11	61897301	61920269	enhancer_CAGE	201	3587	5.66364e-19	5.96943e-19	3.74608e-18	9.6394e-19	8.61593e-19	8.21133e-19	8.42262e-19	8.42262e-19
NMR metabolomics	NMR Fatty acids and apolipoproteins	Fatty acids	-	Omega-6 Fatty Acids to Polyunsaturated Fatty Acids percentage	Omega_6_pct_PUFA	RAB3IL1	11	61897301	61920269	enhancer_CAGE	201	3587	5.66364e-19	5.96943e-19	3.74608e-18	9.6394e-19	8.61593e-19	8.21133e-19	8.42262e-19	8.42262e-19
NMR metabolomics	NMR Fatty acids and apolipoproteins	Fatty acids	-	Omega-3 Fatty Acids to Polyunsaturated Fatty Acids percentage	Omega_3_pct_PUFA	MYRF	11	61752642	61788518	enhancer_CAGE	402	6862	1.06309e-15	1.71886e-15	0.00439042	0.00216393	1.89442e-13	1.71042e-13	3.9968e-15	3.9968e-15
NMR metabolomics	NMR Fatty acids and apolipoproteins	Fatty acids	-	Omega-6 Fatty Acids to Polyunsaturated Fatty Acids percentage	Omega_6_pct_PUFA	MYRF	11	61752642	61788518	enhancer_CAGE	402	6862	1.06309e-15	1.71886e-15	0.00439042	0.00216393	1.89442e-13	1.71042e-13	3.9968e-15	3.9968e-15
NMR metabolomics	NMR Fatty acids and apolipoproteins	Fatty acids	-	Omega-3 Fatty Acids to Polyunsaturated Fatty Acids percentage	Omega_3_pct_PUFA	FTH1	11	61959718	61967660	enhancer_CAGE	285	10738	1.28754e-12	1.02109e-12	0.00113935	0.000286519	1.31421e-12	1.14409e-12	1.76947e-12	1.76947e-12
NMR metabolomics	NMR Fatty acids and apolipoproteins	Fatty acids	-	Omega-6 Fatty Acids to Polyunsaturated Fatty Acids percentage	Omega_6_pct_PUFA	FTH1	11	61959718	61967660	enhancer_CAGE	285	10738	1.28754e-12	1.02109e-12	0.00113935	0.000286519	1.31421e-12	1.14409e-12	1.76947e-12	1.76947e-12
NMR metabolomics	NMR Fatty acids and apolipoproteins	Fatty acids	-	Omega-3 Fatty Acids to Polyunsaturated Fatty Acids percentage	Omega_3_pct_PUFA	CPSF7	11	61402641	61430031	enhancer_CAGE	601	22770	5.73051e-06	3.85472e-05	0.863828	0.954987	7.36193e-11	8.51963e-11	2.36956e-10	2.36956e-10
NMR metabolomics	NMR Fatty acids and apolipoproteins	Fatty acids	-	Omega-6 Fatty Acids to Polyunsaturated Fatty Acids percentage	Omega_6_pct_PUFA	CPSF7	11	61402641	61430031	enhancer_CAGE	601	22770	5.73051e-06	3.85472e-05	0.863828	0.954987	7.36193e-11	8.51963e-11	2.36956e-10	2.36956e-10
NMR metabolomics	NMR Fatty acids and apolipoproteins	Fatty acids	-	Omega-3 Fatty Acids to Polyunsaturated Fatty Acids percentage	Omega_3_pct_PUFA	INCENP	11	62123973	62153163	enhancer_CAGE	142	5869	2.02506e-09	1.98085e-09	3.44572e-07	8.86162e-08	2.4817e-09	2.25218e-09	3.22616e-09	3.22616e-09
NMR metabolomics	NMR Fatty acids and apolipoproteins	Fatty acids	-	Omega-6 Fatty Acids to Polyunsaturated Fatty Acids percentage	Omega_6_pct_PUFA	INCENP	11	62123973	62153163	enhancer_CAGE	142	5869	2.02506e-09	1.98085e-09	3.44572e-07	8.86162e-08	2.4817e-09	2.25218e-09	3.22616e-09	3.22616e-09
NMR metabolomics	NMR Fatty acids and apolipoproteins	Fatty acids	-	Omega-3 Fatty Acids to Polyunsaturated Fatty Acids percentage	Omega_3_pct_PUFA	TMEM216	11	61391687	61398863	enhancer_CAGE	910	30027	1.70192e-09	6.98229e-09	0.00507149	0.00117248	3.71265e-06	2.82352e-06	8.20328e-09	8.20328e-09
NMR metabolomics	NMR Fatty acids and apolipoproteins	Fatty acids	-	Omega-6 Fatty Acids to Polyunsaturated Fatty Acids percentage	Omega_6_pct_PUFA	TMEM216	11	61391687	61398863	enhancer_CAGE	910	30027	1.70192e-09	6.98229e-09	0.00507149	0.00117248	3.71265e-06	2.82352e-06	8.20328e-09	8.20328e-09
NMR metabolomics	NMR Fatty acids and apolipoproteins	Fatty acids	-	Omega-3 Fatty Acids to Polyunsaturated Fatty Acids percentage	Omega_3_pct_PUFA	DEGS2	14	100143957	100160163	enhancer_CAGE	342	3558.17	0.0233144	0.0274709	0.586861	0.572662	1.53502e-09	1.57979e-09	4.67126e-09	4.67126e-09
NMR metabolomics	NMR Fatty acids and apolipoproteins	Fatty acids	-	Omega-6 Fatty Acids to Polyunsaturated Fatty Acids percentage	Omega_6_pct_PUFA	DEGS2	14	100143957	100160163	enhancer_CAGE	342	3558.17	0.0233144	0.0274709	0.586861	0.572662	1.53502e-09	1.57979e-09	4.67126e-09	4.67126e-09
NMR metabolomics	NMR Fatty acids and apolipoproteins	Fatty acids	-	Omega-3 Fatty Acids to Polyunsaturated Fatty Acids percentage	Omega_3_pct_PUFA	C16orf45	16	15434295	15625028	enhancer_CAGE	292	13798	1.12753e-07	9.24591e-08	0.303776	0.272632	1.3458e-05	1.15456e-05	3.02336e-07	3.02336e-07
NMR metabolomics	NMR Fatty acids and apolipoproteins	Fatty acids	-	Omega-6 Fatty Acids to Polyunsaturated Fatty Acids percentage	Omega_6_pct_PUFA	C16orf45	16	15434295	15625028	enhancer_CAGE	292	13798	1.12753e-07	9.24591e-08	0.303776	0.272632	1.3458e-05	1.15456e-05	3.02336e-07	3.02336e-07
NMR metabolomics	NMR Fatty acids and apolipoproteins	Fatty acids	-	Omega-3 Fatty Acids to Polyunsaturated Fatty Acids percentage	Omega_3_pct_PUFA	LPAR2	19	19623668	19628930	enhancer_CAGE	395	13185	2.52585e-05	0.000298127	0.248973	0.30738	9.95725e-09	1.10703e-08	3.14458e-08	3.14458e-08
NMR metabolomics	NMR Fatty acids and apolipoproteins	Fatty acids	-	Omega-6 Fatty Acids to Polyunsaturated Fatty Acids percentage	Omega_6_pct_PUFA	LPAR2	19	19623668	19628930	enhancer_CAGE	395	13185	2.52585e-05	0.000298127	0.248973	0.30738	9.95725e-09	1.10703e-08	3.14458e-08	3.14458e-08
NMR metabolomics	NMR Fatty acids and apolipoproteins	Fatty acids	-	Omega-3 Fatty Acids to Polyunsaturated Fatty Acids percentage	Omega_3_pct_PUFA	PLEKHO1	1	150149183	150164720	enhancer_DHS	2187	52510	0.336489	0.344151	0.653106	0.648449	1.1912e-11	1.28834e-11	3.71362e-11	3.71362e-11
NMR metabolomics	NMR Fatty acids and apolipoproteins	Fatty acids	-	Omega-6 Fatty Acids to Polyunsaturated Fatty Acids percentage	Omega_6_pct_PUFA	PLEKHO1	1	150149183	150164720	enhancer_DHS	2187	52510	0.336489	0.344151	0.653106	0.648449	1.1912e-11	1.28834e-11	3.71362e-11	3.71362e-11
NMR metabolomics	NMR Fatty acids and apolipoproteins	Fatty acids	-	Omega-3 Fatty Acids to Polyunsaturated Fatty Acids percentage	Omega_3_pct_PUFA	ACP6	1	147629652	147670496	enhancer_DHS	1640	48993	0.81281	0.831723	0.141265	0.127592	4.54372e-10	5.29331e-10	1.46699e-09	1.46699e-09
NMR metabolomics	NMR Fatty acids and apolipoproteins	Fatty acids	-	Omega-6 Fatty Acids to Polyunsaturated Fatty Acids percentage	Omega_6_pct_PUFA	ACP6	1	147629652	147670496	enhancer_DHS	1640	48993	0.81281	0.831723	0.141265	0.127592	4.54372e-10	5.29331e-10	1.46699e-09	1.46699e-09
NMR metabolomics	NMR Fatty acids and apolipoproteins	Fatty acids	-	Omega-3 Fatty Acids to Polyunsaturated Fatty Acids percentage	Omega_3_pct_PUFA	MTMR11	1	149928651	149936869	enhancer_DHS	1177	32637	0.041987	0.0371416	0.697798	0.532054	2.19832e-08	2.60742e-08	7.15636e-08	7.15636e-08
NMR metabolomics	NMR Fatty acids and apolipoproteins	Fatty acids	-	Omega-6 Fatty Acids to Polyunsaturated Fatty Acids percentage	Omega_6_pct_PUFA	MTMR11	1	149928651	149936869	enhancer_DHS	1177	32637	0.041987	0.0371416	0.697798	0.532054	2.19832e-08	2.60742e-08	7.15636e-08	7.15636e-08
NMR metabolomics	NMR Fatty acids and apolipoproteins	Fatty acids	-	Omega-3 Fatty Acids to Polyunsaturated Fatty Acids percentage	Omega_3_pct_PUFA	OPTC	1	203494143	203508864	enhancer_DHS	3238	101751	0.160387	0.181432	0.958682	0.967927	1.02692e-07	1.19814e-07	3.31784e-07	3.31784e-07
NMR metabolomics	NMR Fatty acids and apolipoproteins	Fatty acids	-	Omega-6 Fatty Acids to Polyunsaturated Fatty Acids percentage	Omega_6_pct_PUFA	OPTC	1	203494143	203508864	enhancer_DHS	3238	101751	0.160387	0.181432	0.958682	0.967927	1.02692e-07	1.19814e-07	3.31784e-07	3.31784e-07
NMR metabolomics	NMR Fatty acids and apolipoproteins	Fatty acids	-	Omega-3 Fatty Acids to Polyunsaturated Fatty Acids percentage	Omega_3_pct_PUFA	TRA2B	3	185915906	185938136	enhancer_DHS	5971	131134	0.590432	0.645618	0.703726	0.736873	3.00291e-08	3.40258e-08	9.57084e-08	9.57084e-08
NMR metabolomics	NMR Fatty acids and apolipoproteins	Fatty acids	-	Omega-6 Fatty Acids to Polyunsaturated Fatty Acids percentage	Omega_6_pct_PUFA	TRA2B	3	185915906	185938136	enhancer_DHS	5971	131134	0.590432	0.645618	0.703726	0.736873	3.00291e-08	3.40258e-08	9.57084e-08	9.57084e-08
NMR metabolomics	NMR Fatty acids and apolipoproteins	Fatty acids	-	Omega-3 Fatty Acids to Polyunsaturated Fatty Acids percentage	Omega_3_pct_PUFA	FCHO2	5	72955981	73090522	enhancer_DHS	2315	61456	0.689975	0.740635	0.657154	0.657691	4.55821e-08	5.34577e-08	1.4762e-07	1.4762e-07
NMR metabolomics	NMR Fatty acids and apolipoproteins	Fatty acids	-	Omega-6 Fatty Acids to Polyunsaturated Fatty Acids percentage	Omega_6_pct_PUFA	FCHO2	5	72955981	73090522	enhancer_DHS	2315	61456	0.689975	0.740635	0.657154	0.657691	4.55821e-08	5.34577e-08	1.4762e-07	1.4762e-07
NMR metabolomics	NMR Fatty acids and apolipoproteins	Fatty acids	-	Omega-3 Fatty Acids to Polyunsaturated Fatty Acids percentage	Omega_3_pct_PUFA	GIMAP7	7	150514830	150521073	enhancer_DHS	1140	31537	0.158813	0.158235	0.79563	0.731524	3.23117e-10	3.72457e-10	1.03811e-09	1.03811e-09
NMR metabolomics	NMR Fatty acids and apolipoproteins	Fatty acids	-	Omega-6 Fatty Acids to Polyunsaturated Fatty Acids percentage	Omega_6_pct_PUFA	GIMAP7	7	150514830	150521073	enhancer_DHS	1140	31537	0.158813	0.158235	0.79563	0.731524	3.23117e-10	3.72457e-10	1.03811e-09	1.03811e-09
NMR metabolomics	NMR Fatty acids and apolipoproteins	Fatty acids	-	Omega-3 Fatty Acids to Polyunsaturated Fatty Acids percentage	Omega_3_pct_PUFA	LRRC61	7	150322639	150338150	enhancer_DHS	1900	52437	0.0289712	0.0190424	0.234268	0.199378	4.63955e-08	5.33411e-08	1.48879e-07	1.48879e-07
NMR metabolomics	NMR Fatty acids and apolipoproteins	Fatty acids	-	Omega-6 Fatty Acids to Polyunsaturated Fatty Acids percentage	Omega_6_pct_PUFA	LRRC61	7	150322639	150338150	enhancer_DHS	1900	52437	0.0289712	0.0190424	0.234268	0.199378	4.63955e-08	5.33411e-08	1.48879e-07	1.48879e-07
NMR metabolomics	NMR Fatty acids and apolipoproteins	Fatty acids	-	Omega-3 Fatty Acids to Polyunsaturated Fatty Acids percentage	Omega_3_pct_PUFA	TTLL11	9	121821928	122093606	enhancer_DHS	4331	111175	0.185782	0.162811	0.376075	0.344131	1.4426e-09	1.70309e-09	4.68618e-09	4.68618e-09
NMR metabolomics	NMR Fatty acids and apolipoproteins	Fatty acids	-	Omega-6 Fatty Acids to Polyunsaturated Fatty Acids percentage	Omega_6_pct_PUFA	TTLL11	9	121821928	122093606	enhancer_DHS	4331	111175	0.185782	0.162811	0.376075	0.344131	1.4426e-09	1.70309e-09	4.68618e-09	4.68618e-09
NMR metabolomics	NMR Fatty acids and apolipoproteins	Fatty acids	-	Omega-3 Fatty Acids to Polyunsaturated Fatty Acids percentage	Omega_3_pct_PUFA	FADS2	11	61792980	61867354	enhancer_DHS	7352	158661	2.29275e-163	9.98235e-141	1.66365e-112	4.16015e-117	9.60482e-48	9.13195e-48	1.37565e-162	1.37565e-162
NMR metabolomics	NMR Fatty acids and apolipoproteins	Fatty acids	-	Omega-6 Fatty Acids to Polyunsaturated Fatty Acids percentage	Omega_6_pct_PUFA	FADS2	11	61792980	61867354	enhancer_DHS	7352	158661	2.29275e-163	9.98235e-141	1.66365e-112	4.16015e-117	9.60482e-48	9.13195e-48	1.37565e-162	1.37565e-162
NMR metabolomics	NMR Fatty acids and apolipoproteins	Fatty acids	-	Omega-3 Fatty Acids to Polyunsaturated Fatty Acids percentage	Omega_3_pct_PUFA	MYRF	11	61752642	61788518	enhancer_DHS	3238	63540	3.43119e-92	3.81168e-86	8.90031e-15	1.44252e-16	6.61835e-49	5.04696e-49	2.05871e-91	2.05871e-91
NMR metabolomics	NMR Fatty acids and apolipoproteins	Fatty acids	-	Omega-6 Fatty Acids to Polyunsaturated Fatty Acids percentage	Omega_6_pct_PUFA	MYRF	11	61752642	61788518	enhancer_DHS	3238	63540	3.43119e-92	3.81168e-86	8.90031e-15	1.44252e-16	6.61835e-49	5.04696e-49	2.05871e-91	2.05871e-91
NMR metabolomics	NMR Fatty acids and apolipoproteins	Fatty acids	-	Omega-3 Fatty Acids to Polyunsaturated Fatty Acids percentage	Omega_3_pct_PUFA	BEST1	11	61949821	61965515	enhancer_DHS	1963	49836	1.18206e-55	6.2121e-50	2.69651e-27	1.15457e-29	3.02861e-21	2.99384e-21	7.09235e-55	7.09235e-55
NMR metabolomics	NMR Fatty acids and apolipoproteins	Fatty acids	-	Omega-6 Fatty Acids to Polyunsaturated Fatty Acids percentage	Omega_6_pct_PUFA	BEST1	11	61949821	61965515	enhancer_DHS	1963	49836	1.18206e-55	6.2121e-50	2.69651e-27	1.15457e-29	3.02861e-21	2.99384e-21	7.09235e-55	7.09235e-55
NMR metabolomics	NMR Fatty acids and apolipoproteins	Fatty acids	-	Omega-3 Fatty Acids to Polyunsaturated Fatty Acids percentage	Omega_3_pct_PUFA	DAGLA	11	61680433	61747001	enhancer_DHS	4301	126970	1.3761e-48	3.90425e-55	3.62908e-27	2.30736e-27	1.57423e-31	1.51292e-31	2.34255e-54	2.34255e-54
NMR metabolomics	NMR Fatty acids and apolipoproteins	Fatty acids	-	Omega-6 Fatty Acids to Polyunsaturated Fatty Acids percentage	Omega_6_pct_PUFA	DAGLA	11	61680433	61747001	enhancer_DHS	4301	126970	1.3761e-48	3.90425e-55	3.62908e-27	2.30736e-27	1.57423e-31	1.51292e-31	2.34255e-54	2.34255e-54
NMR metabolomics	NMR Fatty acids and apolipoproteins	Fatty acids	-	Omega-3 Fatty Acids to Polyunsaturated Fatty Acids percentage	Omega_3_pct_PUFA	RAB3IL1	11	61897301	61920269	enhancer_DHS	1309	49549	6.47312e-24	2.01128e-24	1.85313e-07	5.19152e-08	1.9622e-49	1.88958e-49	5.77562e-49	5.77562e-49
NMR metabolomics	NMR Fatty acids and apolipoproteins	Fatty acids	-	Omega-6 Fatty Acids to Polyunsaturated Fatty Acids percentage	Omega_6_pct_PUFA	RAB3IL1	11	61897301	61920269	enhancer_DHS	1309	49549	6.47312e-24	2.01128e-24	1.85313e-07	5.19152e-08	1.9622e-49	1.88958e-49	5.77562e-49	5.77562e-49
NMR metabolomics	NMR Fatty acids and apolipoproteins	Fatty acids	-	Omega-3 Fatty Acids to Polyunsaturated Fatty Acids percentage	Omega_3_pct_PUFA	TMEM216	11	61391687	61398863	enhancer_DHS	3248	97278.1	1.84307e-47	4.11632e-44	1.41616e-14	4.84087e-16	2.3458e-24	2.12427e-24	1.10535e-46	1.10535e-46
NMR metabolomics	NMR Fatty acids and apolipoproteins	Fatty acids	-	Omega-6 Fatty Acids to Polyunsaturated Fatty Acids percentage	Omega_6_pct_PUFA	TMEM216	11	61391687	61398863	enhancer_DHS	3248	97278.1	1.84307e-47	4.11632e-44	1.41616e-14	4.84087e-16	2.3458e-24	2.12427e-24	1.10535e-46	1.10535e-46
NMR metabolomics	NMR Fatty acids and apolipoproteins	Fatty acids	-	Omega-3 Fatty Acids to Polyunsaturated Fatty Acids percentage	Omega_3_pct_PUFA	FADS3	11	61873519	61892051	enhancer_DHS	1529	33813	7.76307e-39	1.27536e-41	8.72406e-05	2.08161e-05	5.1286e-30	4.03126e-30	7.63961e-41	7.63961e-41
NMR metabolomics	NMR Fatty acids and apolipoproteins	Fatty acids	-	Omega-6 Fatty Acids to Polyunsaturated Fatty Acids percentage	Omega_6_pct_PUFA	FADS3	11	61873519	61892051	enhancer_DHS	1529	33813	7.76307e-39	1.27536e-41	8.72406e-05	2.08161e-05	5.1286e-30	4.03126e-30	7.63961e-41	7.63961e-41
NMR metabolomics	NMR Fatty acids and apolipoproteins	Fatty acids	-	Omega-3 Fatty Acids to Polyunsaturated Fatty Acids percentage	Omega_3_pct_PUFA	CD6	11	60971680	61020377	enhancer_DHS	3225	87387	1.22349e-33	5.8454e-31	8.71611e-12	5.28959e-13	6.94634e-11	5.02392e-11	7.32564e-33	7.32564e-33
NMR metabolomics	NMR Fatty acids and apolipoproteins	Fatty acids	-	Omega-6 Fatty Acids to Polyunsaturated Fatty Acids percentage	Omega_6_pct_PUFA	CD6	11	60971680	61020377	enhancer_DHS	3225	87387	1.22349e-33	5.8454e-31	8.71611e-12	5.28959e-13	6.94634e-11	5.02392e-11	7.32564e-33	7.32564e-33
NMR metabolomics	NMR Fatty acids and apolipoproteins	Fatty acids	-	Omega-3 Fatty Acids to Polyunsaturated Fatty Acids percentage	Omega_3_pct_PUFA	CSKMT	11	62665309	62668496	enhancer_DHS	1546	56849	4.63048e-33	1.05444e-26	0.000269581	4.47757e-05	9.29061e-09	8.89155e-09	2.77828e-32	2.77828e-32
NMR metabolomics	NMR Fatty acids and apolipoproteins	Fatty acids	-	Omega-6 Fatty Acids to Polyunsaturated Fatty Acids percentage	Omega_6_pct_PUFA	CSKMT	11	62665309	62668496	enhancer_DHS	1546	56849	4.63048e-33	1.05444e-26	0.000269581	4.47757e-05	9.29061e-09	8.89155e-09	2.77828e-32	2.77828e-32
NMR metabolomics	NMR Fatty acids and apolipoproteins	Fatty acids	-	Omega-3 Fatty Acids to Polyunsaturated Fatty Acids percentage	Omega_3_pct_PUFA	INCENP	11	62123973	62153163	enhancer_DHS	1555	46663	5.45187e-23	4.78217e-22	7.21526e-08	3.98077e-08	2.04512e-08	1.68712e-08	2.93637e-22	2.93637e-22
NMR metabolomics	NMR Fatty acids and apolipoproteins	Fatty acids	-	Omega-6 Fatty Acids to Polyunsaturated Fatty Acids percentage	Omega_6_pct_PUFA	INCENP	11	62123973	62153163	enhancer_DHS	1555	46663	5.45187e-23	4.78217e-22	7.21526e-08	3.98077e-08	2.04512e-08	1.68712e-08	2.93637e-22	2.93637e-22
NMR metabolomics	NMR Fatty acids and apolipoproteins	Fatty acids	-	Omega-3 Fatty Acids to Polyunsaturated Fatty Acids percentage	Omega_3_pct_PUFA	ASRGL1	11	62337448	62393412	enhancer_DHS	1683	45383.1	7.19898e-23	2.07726e-20	3.05826e-06	3.16047e-07	9.14023e-12	8.02489e-12	4.30447e-22	4.30447e-22
NMR metabolomics	NMR Fatty acids and apolipoproteins	Fatty acids	-	Omega-6 Fatty Acids to Polyunsaturated Fatty Acids percentage	Omega_6_pct_PUFA	ASRGL1	11	62337448	62393412	enhancer_DHS	1683	45383.1	7.19898e-23	2.07726e-20	3.05826e-06	3.16047e-07	9.14023e-12	8.02489e-12	4.30447e-22	4.30447e-22
NMR metabolomics	NMR Fatty acids and apolipoproteins	Fatty acids	-	Omega-3 Fatty Acids to Polyunsaturated Fatty Acids percentage	Omega_3_pct_PUFA	VPS37C	11	61130256	61161617	enhancer_DHS	1943	44480	7.13983e-20	4.89591e-19	6.43681e-09	2.55526e-09	1.23053e-09	1.23044e-09	3.73868e-19	3.73868e-19
NMR metabolomics	NMR Fatty acids and apolipoproteins	Fatty acids	-	Omega-6 Fatty Acids to Polyunsaturated Fatty Acids percentage	Omega_6_pct_PUFA	VPS37C	11	61130256	61161617	enhancer_DHS	1943	44480	7.13983e-20	4.89591e-19	6.43681e-09	2.55526e-09	1.23053e-09	1.23044e-09	3.73868e-19	3.73868e-19
NMR metabolomics	NMR Fatty acids and apolipoproteins	Fatty acids	-	Omega-3 Fatty Acids to Polyunsaturated Fatty Acids percentage	Omega_3_pct_PUFA	VWCE	11	61258286	61295424	enhancer_DHS	874	21395	4.73771e-16	9.36775e-16	2.54381e-08	6.33406e-09	1.92186e-10	1.68432e-10	1.9984e-15	1.9984e-15
NMR metabolomics	NMR Fatty acids and apolipoproteins	Fatty acids	-	Omega-6 Fatty Acids to Polyunsaturated Fatty Acids percentage	Omega_6_pct_PUFA	VWCE	11	61258286	61295424	enhancer_DHS	874	21395	4.73771e-16	9.36775e-16	2.54381e-08	6.33406e-09	1.92186e-10	1.68432e-10	1.9984e-15	1.9984e-15
NMR metabolomics	NMR Fatty acids and apolipoproteins	Fatty acids	-	Omega-3 Fatty Acids to Polyunsaturated Fatty Acids percentage	Omega_3_pct_PUFA	DDB1	11	61299451	61342596	enhancer_DHS	870	22297	1.63784e-14	8.03233e-12	0.928074	0.941117	1.65147e-15	1.59985e-15	4.77396e-15	4.77396e-15
NMR metabolomics	NMR Fatty acids and apolipoproteins	Fatty acids	-	Omega-6 Fatty Acids to Polyunsaturated Fatty Acids percentage	Omega_6_pct_PUFA	DDB1	11	61299451	61342596	enhancer_DHS	870	22297	1.63784e-14	8.03233e-12	0.928074	0.941117	1.65147e-15	1.59985e-15	4.77396e-15	4.77396e-15
NMR metabolomics	NMR Fatty acids and apolipoproteins	Fatty acids	-	Omega-3 Fatty Acids to Polyunsaturated Fatty Acids percentage	Omega_3_pct_PUFA	NXF1	11	62792123	62806302	enhancer_DHS	2156	56751	1.98904e-14	6.93168e-13	0.38616	0.308184	7.83535e-06	8.50049e-06	1.15907e-13	1.15907e-13
NMR metabolomics	NMR Fatty acids and apolipoproteins	Fatty acids	-	Omega-6 Fatty Acids to Polyunsaturated Fatty Acids percentage	Omega_6_pct_PUFA	NXF1	11	62792123	62806302	enhancer_DHS	2156	56751	1.98904e-14	6.93168e-13	0.38616	0.308184	7.83535e-06	8.50049e-06	1.15907e-13	1.15907e-13
NMR metabolomics	NMR Fatty acids and apolipoproteins	Fatty acids	-	Omega-3 Fatty Acids to Polyunsaturated Fatty Acids percentage	Omega_3_pct_PUFA	SYT7	11	61515313	61581148	enhancer_DHS	905	26844	1.90277e-12	1.01931e-10	2.34703e-09	3.8899e-09	5.24494e-14	5.20989e-14	1.54765e-13	1.54765e-13
NMR metabolomics	NMR Fatty acids and apolipoproteins	Fatty acids	-	Omega-6 Fatty Acids to Polyunsaturated Fatty Acids percentage	Omega_6_pct_PUFA	SYT7	11	61515313	61581148	enhancer_DHS	905	26844	1.90277e-12	1.01931e-10	2.34703e-09	3.8899e-09	5.24494e-14	5.20989e-14	1.54765e-13	1.54765e-13
NMR metabolomics	NMR Fatty acids and apolipoproteins	Fatty acids	-	Omega-3 Fatty Acids to Polyunsaturated Fatty Acids percentage	Omega_3_pct_PUFA	FTH1	11	61959718	61967660	enhancer_DHS	1534	36850	1.99729e-13	1.48176e-13	0.474992	0.554187	1.142e-08	1.02357e-08	5.1037e-13	5.1037e-13
NMR metabolomics	NMR Fatty acids and apolipoproteins	Fatty acids	-	Omega-6 Fatty Acids to Polyunsaturated Fatty Acids percentage	Omega_6_pct_PUFA	FTH1	11	61959718	61967660	enhancer_DHS	1534	36850	1.99729e-13	1.48176e-13	0.474992	0.554187	1.142e-08	1.02357e-08	5.1037e-13	5.1037e-13
NMR metabolomics	NMR Fatty acids and apolipoproteins	Fatty acids	-	Omega-3 Fatty Acids to Polyunsaturated Fatty Acids percentage	Omega_3_pct_PUFA	TKFC	11	61333210	61353295	enhancer_DHS	1527	40973	3.6584e-13	5.64695e-13	1.34573e-07	5.47632e-08	4.90913e-11	4.42986e-11	1.31961e-12	1.31961e-12
NMR metabolomics	NMR Fatty acids and apolipoproteins	Fatty acids	-	Omega-6 Fatty Acids to Polyunsaturated Fatty Acids percentage	Omega_6_pct_PUFA	TKFC	11	61333210	61353295	enhancer_DHS	1527	40973	3.6584e-13	5.64695e-13	1.34573e-07	5.47632e-08	4.90913e-11	4.42986e-11	1.31961e-12	1.31961e-12
NMR metabolomics	NMR Fatty acids and apolipoproteins	Fatty acids	-	Omega-3 Fatty Acids to Polyunsaturated Fatty Acids percentage	Omega_3_pct_PUFA	CD5	11	61102395	61127852	enhancer_DHS	4688	154216	4.09533e-12	6.71333e-12	8.68065e-06	1.63998e-05	5.89683e-09	6.75296e-09	1.52496e-11	1.52496e-11
NMR metabolomics	NMR Fatty acids and apolipoproteins	Fatty acids	-	Omega-6 Fatty Acids to Polyunsaturated Fatty Acids percentage	Omega_6_pct_PUFA	CD5	11	61102395	61127852	enhancer_DHS	4688	154216	4.09533e-12	6.71333e-12	8.68065e-06	1.63998e-05	5.89683e-09	6.75296e-09	1.52496e-11	1.52496e-11
NMR metabolomics	NMR Fatty acids and apolipoproteins	Fatty acids	-	Omega-3 Fatty Acids to Polyunsaturated Fatty Acids percentage	Omega_3_pct_PUFA	CPSF7	11	61402641	61430031	enhancer_DHS	1464	48737	5.93132e-06	4.13273e-05	0.0449558	0.035784	1.65725e-10	1.81736e-10	5.20076e-10	5.20076e-10
NMR metabolomics	NMR Fatty acids and apolipoproteins	Fatty acids	-	Omega-6 Fatty Acids to Polyunsaturated Fatty Acids percentage	Omega_6_pct_PUFA	CPSF7	11	61402641	61430031	enhancer_DHS	1464	48737	5.93132e-06	4.13273e-05	0.0449558	0.035784	1.65725e-10	1.81736e-10	5.20076e-10	5.20076e-10
NMR metabolomics	NMR Fatty acids and apolipoproteins	Fatty acids	-	Omega-3 Fatty Acids to Polyunsaturated Fatty Acids percentage	Omega_3_pct_PUFA	LRP5	11	68312609	68449275	enhancer_DHS	2249	58122.5	6.9505e-07	9.78134e-06	0.392749	0.393788	1.81037e-10	1.77439e-10	5.37586e-10	5.37586e-10
NMR metabolomics	NMR Fatty acids and apolipoproteins	Fatty acids	-	Omega-6 Fatty Acids to Polyunsaturated Fatty Acids percentage	Omega_6_pct_PUFA	LRP5	11	68312609	68449275	enhancer_DHS	2249	58122.5	6.9505e-07	9.78134e-06	0.392749	0.393788	1.81037e-10	1.77439e-10	5.37586e-10	5.37586e-10
NMR metabolomics	NMR Fatty acids and apolipoproteins	Fatty acids	-	Omega-3 Fatty Acids to Polyunsaturated Fatty Acids percentage	Omega_3_pct_PUFA	CPT1A	11	68754620	68844410	enhancer_DHS	1476	64320	0.000157581	0.000121938	0.0671585	0.0454182	3.44648e-10	2.9144e-10	9.47454e-10	9.47454e-10
NMR metabolomics	NMR Fatty acids and apolipoproteins	Fatty acids	-	Omega-6 Fatty Acids to Polyunsaturated Fatty Acids percentage	Omega_6_pct_PUFA	CPT1A	11	68754620	68844410	enhancer_DHS	1476	64320	0.000157581	0.000121938	0.0671585	0.0454182	3.44648e-10	2.9144e-10	9.47454e-10	9.47454e-10
NMR metabolomics	NMR Fatty acids and apolipoproteins	Fatty acids	-	Omega-3 Fatty Acids to Polyunsaturated Fatty Acids percentage	Omega_3_pct_PUFA	BSCL2	11	62690275	62709845	enhancer_DHS	2679	57036	3.2112e-10	5.02617e-10	0.76063	0.937459	8.11545e-05	6.07412e-05	1.17561e-09	1.17561e-09
NMR metabolomics	NMR Fatty acids and apolipoproteins	Fatty acids	-	Omega-6 Fatty Acids to Polyunsaturated Fatty Acids percentage	Omega_6_pct_PUFA	BSCL2	11	62690275	62709845	enhancer_DHS	2679	57036	3.2112e-10	5.02617e-10	0.76063	0.937459	8.11545e-05	6.07412e-05	1.17561e-09	1.17561e-09
NMR metabolomics	NMR Fatty acids and apolipoproteins	Fatty acids	-	Omega-3 Fatty Acids to Polyunsaturated Fatty Acids percentage	Omega_3_pct_PUFA	TMEM138	11	61362001	61369509	enhancer_DHS	1066	30578	1.58359e-09	1.02101e-09	0.0287772	0.0258058	6.53593e-07	6.10858e-07	3.71732e-09	3.71732e-09
NMR metabolomics	NMR Fatty acids and apolipoproteins	Fatty acids	-	Omega-6 Fatty Acids to Polyunsaturated Fatty Acids percentage	Omega_6_pct_PUFA	TMEM138	11	61362001	61369509	enhancer_DHS	1066	30578	1.58359e-09	1.02101e-09	0.0287772	0.0258058	6.53593e-07	6.10858e-07	3.71732e-09	3.71732e-09
NMR metabolomics	NMR Fatty acids and apolipoproteins	Fatty acids	-	Omega-3 Fatty Acids to Polyunsaturated Fatty Acids percentage	Omega_3_pct_PUFA	SLC3A2	11	62856102	62888875	enhancer_DHS	1154	25056	7.22588e-08	1.38566e-08	0.0338092	0.0249339	1.84504e-06	1.53707e-06	6.88078e-08	6.88078e-08
NMR metabolomics	NMR Fatty acids and apolipoproteins	Fatty acids	-	Omega-6 Fatty Acids to Polyunsaturated Fatty Acids percentage	Omega_6_pct_PUFA	SLC3A2	11	62856102	62888875	enhancer_DHS	1154	25056	7.22588e-08	1.38566e-08	0.0338092	0.0249339	1.84504e-06	1.53707e-06	6.88078e-08	6.88078e-08
NMR metabolomics	NMR Fatty acids and apolipoproteins	Fatty acids	-	Omega-3 Fatty Acids to Polyunsaturated Fatty Acids percentage	Omega_3_pct_PUFA	DEGS2	14	100143957	100160163	enhancer_DHS	4026	81544	0.432585	0.474409	0.980024	0.941414	3.46102e-08	3.99355e-08	1.11248e-07	1.11248e-07
NMR metabolomics	NMR Fatty acids and apolipoproteins	Fatty acids	-	Omega-6 Fatty Acids to Polyunsaturated Fatty Acids percentage	Omega_6_pct_PUFA	DEGS2	14	100143957	100160163	enhancer_DHS	4026	81544	0.432585	0.474409	0.980024	0.941414	3.46102e-08	3.99355e-08	1.11248e-07	1.11248e-07
NMR metabolomics	NMR Fatty acids and apolipoproteins	Fatty acids	-	Omega-3 Fatty Acids to Polyunsaturated Fatty Acids percentage	Omega_3_pct_PUFA	ADAM10	15	58588807	58749978	enhancer_DHS	7656	185944	1.59634e-12	3.63698e-12	0.00869297	0.00765822	1.54709e-06	1.1997e-06	6.65645e-12	6.65645e-12
NMR metabolomics	NMR Fatty acids and apolipoproteins	Fatty acids	-	Omega-6 Fatty Acids to Polyunsaturated Fatty Acids percentage	Omega_6_pct_PUFA	ADAM10	15	58588807	58749978	enhancer_DHS	7656	185944	1.59634e-12	3.63698e-12	0.00869297	0.00765822	1.54709e-06	1.1997e-06	6.65645e-12	6.65645e-12
NMR metabolomics	NMR Fatty acids and apolipoproteins	Fatty acids	-	Omega-3 Fatty Acids to Polyunsaturated Fatty Acids percentage	Omega_3_pct_PUFA	LIPC	15	58410569	58569843	enhancer_DHS	6348	161130	3.18691e-09	2.63177e-08	0.396522	0.322736	0.00289798	0.00236015	1.70561e-08	1.70561e-08
NMR metabolomics	NMR Fatty acids and apolipoproteins	Fatty acids	-	Omega-6 Fatty Acids to Polyunsaturated Fatty Acids percentage	Omega_6_pct_PUFA	LIPC	15	58410569	58569843	enhancer_DHS	6348	161130	3.18691e-09	2.63177e-08	0.396522	0.322736	0.00289798	0.00236015	1.70561e-08	1.70561e-08
NMR metabolomics	NMR Fatty acids and apolipoproteins	Fatty acids	-	Omega-3 Fatty Acids to Polyunsaturated Fatty Acids percentage	Omega_3_pct_PUFA	PARN	16	14435701	14632728	enhancer_DHS	5159	140957	1.12713e-08	2.81507e-08	0.472292	0.463195	0.000242127	0.000174581	4.82884e-08	4.82884e-08
NMR metabolomics	NMR Fatty acids and apolipoproteins	Fatty acids	-	Omega-6 Fatty Acids to Polyunsaturated Fatty Acids percentage	Omega_6_pct_PUFA	PARN	16	14435701	14632728	enhancer_DHS	5159	140957	1.12713e-08	2.81507e-08	0.472292	0.463195	0.000242127	0.000174581	4.82884e-08	4.82884e-08
NMR metabolomics	NMR Fatty acids and apolipoproteins	Fatty acids	-	Omega-3 Fatty Acids to Polyunsaturated Fatty Acids percentage	Omega_3_pct_PUFA	C16orf45	16	15434295	15625028	enhancer_DHS	1820	37381	2.03184e-08	2.05094e-08	0.149293	0.122483	3.82536e-05	2.93678e-05	6.12028e-08	6.12028e-08
NMR metabolomics	NMR Fatty acids and apolipoproteins	Fatty acids	-	Omega-6 Fatty Acids to Polyunsaturated Fatty Acids percentage	Omega_6_pct_PUFA	C16orf45	16	15434295	15625028	enhancer_DHS	1820	37381	2.03184e-08	2.05094e-08	0.149293	0.122483	3.82536e-05	2.93678e-05	6.12028e-08	6.12028e-08
NMR metabolomics	NMR Fatty acids and apolipoproteins	Fatty acids	-	Omega-3 Fatty Acids to Polyunsaturated Fatty Acids percentage	Omega_3_pct_PUFA	TANC2	17	63009556	63427699	enhancer_DHS	1329	23751	0.303459	0.304395	0.663021	0.697792	1.78339e-08	1.88394e-08	5.49687e-08	5.49687e-08
NMR metabolomics	NMR Fatty acids and apolipoproteins	Fatty acids	-	Omega-6 Fatty Acids to Polyunsaturated Fatty Acids percentage	Omega_6_pct_PUFA	TANC2	17	63009556	63427699	enhancer_DHS	1329	23751	0.303459	0.304395	0.663021	0.697792	1.78339e-08	1.88394e-08	5.49687e-08	5.49687e-08
NMR metabolomics	NMR Fatty acids and apolipoproteins	Fatty acids	-	Omega-3 Fatty Acids to Polyunsaturated Fatty Acids percentage	Omega_3_pct_PUFA	NDUFA13	19	19515736	19529054	enhancer_DHS	5013	133540	6.42813e-14	9.96067e-16	0.436083	0.354079	2.55566e-15	2.09792e-15	3.21965e-15	3.21965e-15
NMR metabolomics	NMR Fatty acids and apolipoproteins	Fatty acids	-	Omega-6 Fatty Acids to Polyunsaturated Fatty Acids percentage	Omega_6_pct_PUFA	NDUFA13	19	19515736	19529054	enhancer_DHS	5013	133540	6.42813e-14	9.96067e-16	0.436083	0.354079	2.55566e-15	2.09792e-15	3.21965e-15	3.21965e-15
NMR metabolomics	NMR Fatty acids and apolipoproteins	Fatty acids	-	Omega-3 Fatty Acids to Polyunsaturated Fatty Acids percentage	Omega_3_pct_PUFA	LPAR2	19	19623668	19628930	enhancer_DHS	801	19031	2.33576e-05	0.000278095	0.61349	0.664676	1.46961e-08	1.55131e-08	4.52649e-08	4.52649e-08
NMR metabolomics	NMR Fatty acids and apolipoproteins	Fatty acids	-	Omega-6 Fatty Acids to Polyunsaturated Fatty Acids percentage	Omega_6_pct_PUFA	LPAR2	19	19623668	19628930	enhancer_DHS	801	19031	2.33576e-05	0.000278095	0.61349	0.664676	1.46961e-08	1.55131e-08	4.52649e-08	4.52649e-08
NMR metabolomics	NMR Fatty acids and apolipoproteins	Fatty acids	-	Omega-3 Fatty Acids to Polyunsaturated Fatty Acids percentage	Omega_3_pct_PUFA	RNU6-548P	2	64994750	64994856	ncRNA	36	389	0.000565648	0.000579946	0.0295676	0.0294307	1.67846e-07	1.68133e-07	5.03817e-07	5.03817e-07
NMR metabolomics	NMR Fatty acids and apolipoproteins	Fatty acids	-	Omega-6 Fatty Acids to Polyunsaturated Fatty Acids percentage	Omega_6_pct_PUFA	RNU6-548P	2	64994750	64994856	ncRNA	36	389	0.000565648	0.000579946	0.0295676	0.0294307	1.67846e-07	1.68133e-07	5.03817e-07	5.03817e-07
NMR metabolomics	NMR Fatty acids and apolipoproteins	Fatty acids	-	Omega-3 Fatty Acids to Polyunsaturated Fatty Acids percentage	Omega_3_pct_PUFA	DKFZP434K028	11	61746495	61757648	ncRNA	775	11100	8.52704e-30	6.40922e-29	0.0003964	0.00024279	2.40406e-13	2.33388e-13	4.51547e-29	4.51547e-29
NMR metabolomics	NMR Fatty acids and apolipoproteins	Fatty acids	-	Omega-6 Fatty Acids to Polyunsaturated Fatty Acids percentage	Omega_6_pct_PUFA	DKFZP434K028	11	61746495	61757648	ncRNA	775	11100	8.52704e-30	6.40922e-29	0.0003964	0.00024279	2.40406e-13	2.33388e-13	4.51547e-29	4.51547e-29
NMR metabolomics	NMR Fatty acids and apolipoproteins	Fatty acids	-	Omega-3 Fatty Acids to Polyunsaturated Fatty Acids percentage	Omega_3_pct_PUFA	SNHG1	11	62851988	62855912	ncRNA	1660	37724	6.35385e-09	3.12909e-08	0.0331339	0.0191319	4.58121e-05	4.29883e-05	3.1681e-08	3.1681e-08
NMR metabolomics	NMR Fatty acids and apolipoproteins	Fatty acids	-	Omega-6 Fatty Acids to Polyunsaturated Fatty Acids percentage	Omega_6_pct_PUFA	SNHG1	11	62851988	62855912	ncRNA	1660	37724	6.35385e-09	3.12909e-08	0.0331339	0.0191319	4.58121e-05	4.29883e-05	3.1681e-08	3.1681e-08
NMR metabolomics	NMR Fatty acids and apolipoproteins	Fatty acids	-	Omega-3 Fatty Acids to Polyunsaturated Fatty Acids percentage	Omega_3_pct_PUFA	RNU4-80P	15	59212649	59212786	ncRNA	48	2101	1.44503e-09	1.43257e-09	6.58131e-07	4.56387e-07	2.30062e-09	2.22743e-09	2.63458e-09	2.63458e-09
NMR metabolomics	NMR Fatty acids and apolipoproteins	Fatty acids	-	Omega-6 Fatty Acids to Polyunsaturated Fatty Acids percentage	Omega_6_pct_PUFA	RNU4-80P	15	59212649	59212786	ncRNA	48	2101	1.44503e-09	1.43257e-09	6.58131e-07	4.56387e-07	2.30062e-09	2.22743e-09	2.63458e-09	2.63458e-09
NMR metabolomics	NMR Fatty acids and apolipoproteins	Fatty acids	-	Omega-3 Fatty Acids to Polyunsaturated Fatty Acids percentage	Omega_3_pct_PUFA	LINC01836	19	782796	785076	ncRNA	586	11835	0.377651	0.387756	0.723588	0.709975	2.28161e-08	2.36578e-08	6.9688e-08	6.9688e-08
NMR metabolomics	NMR Fatty acids and apolipoproteins	Fatty acids	-	Omega-6 Fatty Acids to Polyunsaturated Fatty Acids percentage	Omega_6_pct_PUFA	LINC01836	19	782796	785076	ncRNA	586	11835	0.377651	0.387756	0.723588	0.709975	2.28161e-08	2.36578e-08	6.9688e-08	6.9688e-08
NMR metabolomics	NMR Fatty acids and apolipoproteins	Fatty acids	-	Omega-3 Fatty Acids to Polyunsaturated Fatty Acids percentage	Omega_3_pct_PUFA	AC002306.1	19	19606354	19608658	ncRNA	253	16058	0.00814747	0.0150111	0.475389	0.482367	2.2115e-07	2.39694e-07	6.90132e-07	6.90132e-07
NMR metabolomics	NMR Fatty acids and apolipoproteins	Fatty acids	-	Omega-6 Fatty Acids to Polyunsaturated Fatty Acids percentage	Omega_6_pct_PUFA	AC002306.1	19	19606354	19608658	ncRNA	253	16058	0.00814747	0.0150111	0.475389	0.482367	2.2115e-07	2.39694e-07	6.90132e-07	6.90132e-07
NMR metabolomics	NMR Fatty acids and apolipoproteins	Apolipoproteins	23439	Apolipoprotein B	ApoB	PCSK9	1	55039548	55064852	UTR	479	29945	0.0555141	0.0862035	0.543108	0.676701	3.18752e-14	3.88055e-14	1.05027e-13	1.05027e-13
NMR metabolomics	NMR Fatty acids and apolipoproteins	Apolipoproteins	23439	Apolipoprotein B	ApoB	BSND	1	54998193	55011784	UTR	2418	97301	0.014325	0.0155123	0.280035	0.313158	9.08292e-10	1.07719e-09	2.95667e-09	2.95667e-09
NMR metabolomics	NMR Fatty acids and apolipoproteins	Apolipoproteins	23439	Apolipoprotein B	ApoB	HS1BP3	2	20560448	20651089	UTR	3522	96237	0.00919543	0.0223457	0.404747	0.457139	6.41984e-44	7.19805e-44	2.03601e-43	2.03601e-43
NMR metabolomics	NMR Fatty acids and apolipoproteins	Apolipoproteins	23439	Apolipoprotein B	ApoB	GDF7	2	20666664	20679245	UTR	1971	62940	2.84312e-13	6.66879e-12	0.0231506	0.0319949	0.000107819	8.89132e-05	1.63647e-12	1.63647e-12
NMR metabolomics	NMR Fatty acids and apolipoproteins	Apolipoproteins	23439	Apolipoprotein B	ApoB	APOB	2	21001429	21044073	UTR	286	7983	1.22116e-11	2.38913e-11	0.429601	0.329402	1.47449e-08	1.31315e-08	4.84301e-11	4.84301e-11
NMR metabolomics	NMR Fatty acids and apolipoproteins	Apolipoproteins	23439	Apolipoprotein B	ApoB	LDAH	2	20684014	20823130	UTR	706	18269	1.76696e-05	7.85733e-05	0.0179422	0.0203494	2.38005e-09	2.36429e-09	7.11585e-09	7.11585e-09
NMR metabolomics	NMR Fatty acids and apolipoproteins	Apolipoproteins	23439	Apolipoprotein B	ApoB	COL4A3BP	5	75356345	75512138	UTR	3372	112727	6.55857e-11	4.97566e-10	0.0640962	0.0472281	0.000471967	0.000409657	3.47685e-10	3.47685e-10
NMR metabolomics	NMR Fatty acids and apolipoproteins	Apolipoproteins	23439	Apolipoprotein B	ApoB	HAVCR2	5	157085832	157142869	UTR	347	36788	1.01767e-07	1.08547e-07	7.80584e-07	6.42195e-07	2.11891e-07	1.96966e-07	1.89432e-07	1.89432e-07
NMR metabolomics	NMR Fatty acids and apolipoproteins	Apolipoproteins	23439	Apolipoprotein B	ApoB	IGF2R	6	159969099	160113507	UTR	1889	53454	2.45257e-12	3.70586e-12	0.631068	0.797401	1.16824e-07	8.72665e-08	8.85481e-12	8.85481e-12
NMR metabolomics	NMR Fatty acids and apolipoproteins	Apolipoproteins	23439	Apolipoprotein B	ApoB	HLA-DQB2	6	32756098	32763534	UTR	267	11258	6.83418e-09	2.72186e-08	0.8633	0.654127	2.27475e-05	1.96084e-05	3.27587e-08	3.27587e-08
NMR metabolomics	NMR Fatty acids and apolipoproteins	Apolipoproteins	23439	Apolipoprotein B	ApoB	PPT2	6	32153441	32163680	UTR	194	7105	4.4001e-08	4.23242e-08	1.25203e-05	2.77195e-06	5.7404e-08	5.00243e-08	7.12545e-08	7.12545e-08
NMR metabolomics	NMR Fatty acids and apolipoproteins	Apolipoproteins	23439	Apolipoprotein B	ApoB	APOA5	11	116789367	116792420	UTR	213	8510	1.99116e-39	2.47665e-39	4.79836e-15	2.11161e-18	9.26907e-39	7.86232e-39	5.25825e-39	5.25825e-39
NMR metabolomics	NMR Fatty acids and apolipoproteins	Apolipoproteins	23439	Apolipoprotein B	ApoB	ZPR1	11	116773799	116788050	UTR	1113	23910	3.96866e-19	3.53299e-19	3.08939e-08	1.24505e-09	1.95156e-18	1.42464e-18	9.14e-19	9.14e-19
NMR metabolomics	NMR Fatty acids and apolipoproteins	Apolipoproteins	23439	Apolipoprotein B	ApoB	SIDT2	11	117178733	117197445	UTR	811	17547	0.0270306	0.0527138	0.52691	0.498135	1.40383e-13	1.53202e-13	4.39648e-13	4.39648e-13
NMR metabolomics	NMR Fatty acids and apolipoproteins	Apolipoproteins	23439	Apolipoprotein B	ApoB	BACE1	11	117285207	117316259	UTR	1004	27063	1.55561e-12	1.37366e-12	0.000446697	0.000128391	1.49376e-11	1.09666e-11	3.92419e-12	3.92419e-12
NMR metabolomics	NMR Fatty acids and apolipoproteins	Apolipoproteins	23439	Apolipoprotein B	ApoB	FADS1	11	61799625	61829318	UTR	1648	32780	2.78605e-07	3.57305e-07	1.19221e-07	4.55393e-08	0.00257399	0.00227206	1.63329e-07	1.63329e-07
NMR metabolomics	NMR Fatty acids and apolipoproteins	Apolipoproteins	23439	Apolipoprotein B	ApoB	EIF5A	17	7306999	7312463	UTR	558	22854	1.74491e-16	6.60147e-13	0.00254707	0.0037969	1.64423e-31	1.68434e-31	4.99213e-31	4.99213e-31
NMR metabolomics	NMR Fatty acids and apolipoproteins	Apolipoproteins	23439	Apolipoprotein B	ApoB	ILF3	19	10654261	10692417	UTR	2123	50518	1.0034e-27	3.12011e-27	0.000608231	7.75412e-05	1.84963e-19	1.31452e-19	4.55543e-27	4.55543e-27
NMR metabolomics	NMR Fatty acids and apolipoproteins	Apolipoproteins	23439	Apolipoprotein B	ApoB	GATAD2A	19	19385826	19508931	UTR	1745	59470	4.35326e-22	5.14978e-22	0.00108677	0.000522219	9.68347e-22	8.5001e-22	9.30506e-22	9.30506e-22
NMR metabolomics	NMR Fatty acids and apolipoproteins	Apolipoproteins	23439	Apolipoprotein B	ApoB	BCL3	19	44747705	44760044	UTR	173	8652.07	1.54818e-09	1.74027e-08	0.0119505	0.018574	1.73566e-20	1.82865e-20	5.34283e-20	5.34283e-20
NMR metabolomics	NMR Fatty acids and apolipoproteins	Apolipoproteins	23439	Apolipoprotein B	ApoB	SMARCA4	19	10960825	11079426	UTR	2095	45679	5.94981e-16	4.06231e-15	0.00255418	0.00132488	2.1788e-14	2.06266e-14	3.21965e-15	3.21965e-15
NMR metabolomics	NMR Fatty acids and apolipoproteins	Apolipoproteins	23439	Apolipoprotein B	ApoB	RELB	19	45001430	45038198	UTR	241	7368	1.26291e-13	1.85135e-13	2.41315e-08	3.01712e-09	1.62888e-12	1.4083e-12	4.09783e-13	4.09783e-13
NMR metabolomics	NMR Fatty acids and apolipoproteins	Apolipoproteins	23439	Apolipoprotein B	ApoB	CD3EAP	19	45406209	45410766	UTR	696	47515	9.73545e-08	1.05261e-06	0.936004	0.918703	3.97314e-11	4.68163e-11	1.28921e-10	1.28921e-10
NMR metabolomics	NMR Fatty acids and apolipoproteins	Apolipoproteins	23439	Apolipoprotein B	ApoB	TMED1	19	10832438	10836318	UTR	305	3849	3.22639e-10	3.40005e-10	0.0408685	0.0322103	2.33992e-09	2.21821e-09	8.67209e-10	8.67209e-10
NMR metabolomics	NMR Fatty acids and apolipoproteins	Apolipoproteins	23439	Apolipoprotein B	ApoB	BCAM	19	44809059	44821421	UTR	451	11275	8.32594e-09	1.52372e-08	0.068857	0.0388858	1.17495e-07	1.19759e-07	2.96155e-08	2.96155e-08
NMR metabolomics	NMR Fatty acids and apolipoproteins	Apolipoproteins	23439	Apolipoprotein B	ApoB	LDLR	19	11089362	11133816	UTR	769	18611	2.68803e-07	2.68638e-06	0.529947	0.639054	2.54862e-08	2.72557e-08	7.49822e-08	7.49822e-08
NMR metabolomics	NMR Fatty acids and apolipoproteins	Apolipoproteins	23439	Apolipoprotein B	ApoB	MAU2	19	19320681	19358755	UTR	921	28902	3.94271e-07	1.28349e-06	0.0303119	0.0220479	3.72774e-08	3.25657e-08	9.86054e-08	9.86054e-08
NMR metabolomics	NMR Fatty acids and apolipoproteins	Apolipoproteins	23439	Apolipoprotein B	ApoB	CARM1	19	10871513	10923070	UTR	758	27654	7.87002e-08	1.44223e-07	0.88247	0.97916	2.67842e-05	2.14739e-05	3.04198e-07	3.04198e-07
NMR metabolomics	NMR Fatty acids and apolipoproteins	Apolipoproteins	23439	Apolipoprotein B	ApoB	MARK4	19	45079288	45305283	UTR	892	22237	5.83893e-08	4.06498e-07	0.304363	0.207821	0.00042805	0.000345341	3.06252e-07	3.06252e-07
NMR metabolomics	NMR Fatty acids and apolipoproteins	Apolipoproteins	23439	Apolipoprotein B	ApoB	NOTCH4	6	32194843	32224067	upstream	212	11647	1.62457e-07	1.62978e-07	2.37033e-07	1.42787e-07	2.19352e-07	1.97678e-07	1.81098e-07	1.81098e-07
NMR metabolomics	NMR Fatty acids and apolipoproteins	Apolipoproteins	23439	Apolipoprotein B	ApoB	BCL3	19	44747705	44760044	upstream	327	4562	0.00231676	0.00353311	0.0351955	0.0409489	6.38784e-12	6.73088e-12	1.96647e-11	1.96647e-11
NMR metabolomics	NMR Fatty acids and apolipoproteins	Apolipoproteins	23439	Apolipoprotein B	ApoB	LDLR	19	11089362	11133816	upstream	229	8037	5.62262e-12	9.98732e-12	0.304326	0.210655	6.27279e-09	5.68218e-09	2.15583e-11	2.15583e-11
NMR metabolomics	NMR Fatty acids and apolipoproteins	Apolipoproteins	23439	Apolipoprotein B	ApoB	CBLC	19	44777869	44800652	upstream	284	6072	1.64682e-07	3.19521e-07	2.62885e-05	1.37029e-05	2.7525e-10	3.09827e-10	8.73364e-10	8.73364e-10
NMR metabolomics	NMR Fatty acids and apolipoproteins	Apolipoproteins	23439	Apolipoprotein B	ApoB	DNM2	19	10718079	10833488	upstream	324	7650	8.85107e-09	1.17637e-08	0.000585448	0.000469055	9.33601e-10	8.81065e-10	2.49573e-09	2.49573e-09
NMR metabolomics	NMR Fatty acids and apolipoproteins	Apolipoproteins	23439	Apolipoprotein B	ApoB	APOE	19	44905754	44909393	upstream	402	8942	3.33585e-08	5.12784e-08	0.00660229	0.00489667	0.000179062	0.00016822	1.21235e-07	1.21235e-07
NMR metabolomics	NMR Fatty acids and apolipoproteins	Apolipoproteins	23439	Apolipoprotein B	ApoB	AMIGO1	1	109504175	109509738	downstream	291	32125	3.19604e-13	1.1053e-12	0.000144246	3.02258e-05	4.40954e-08	3.5332e-08	1.48759e-12	1.48759e-12
NMR metabolomics	NMR Fatty acids and apolipoproteins	Apolipoproteins	23439	Apolipoprotein B	ApoB	KIAA1324	1	109113679	109206781	downstream	234	8799	4.59619e-10	5.96237e-10	6.7e-10	1.26013e-10	1.83611e-09	1.5167e-09	4.14219e-10	4.14219e-10
NMR metabolomics	NMR Fatty acids and apolipoproteins	Apolipoproteins	23439	Apolipoprotein B	ApoB	WDR47	1	108970214	109042113	downstream	231	5061	7.71322e-09	7.48856e-09	0.000803632	0.000575937	2.54389e-08	2.37959e-08	1.74155e-08	1.74155e-08
NMR metabolomics	NMR Fatty acids and apolipoproteins	Apolipoproteins	23439	Apolipoprotein B	ApoB	HAVCR2	5	157085832	157142869	downstream	269	39043	5.95088e-08	6.17791e-08	3.90436e-07	3.16926e-07	1.53813e-07	1.41179e-07	1.1474e-07	1.1474e-07
NMR metabolomics	NMR Fatty acids and apolipoproteins	Apolipoproteins	23439	Apolipoprotein B	ApoB	HLA-DQA1	6	32628179	32647062	downstream	166	14518	3.0823e-08	2.54265e-08	0.00555322	0.00201132	3.47172e-08	2.89615e-08	4.44096e-08	4.44096e-08
NMR metabolomics	NMR Fatty acids and apolipoproteins	Apolipoproteins	23439	Apolipoprotein B	ApoB	HLA-DRB1	6	32578769	32589848	downstream	64	16200.9	6.30169e-08	8.0942e-08	1.62125e-06	2.35312e-06	3.56563e-08	4.0623e-08	7.32357e-08	7.32357e-08
NMR metabolomics	NMR Fatty acids and apolipoproteins	Apolipoproteins	23439	Apolipoprotein B	ApoB	APOA5	11	116789367	116792420	downstream	80	5094	9.70024e-21	1.0431e-20	7.09068e-18	9.86403e-19	1.42151e-20	1.33098e-20	1.73615e-20	1.73615e-20
NMR metabolomics	NMR Fatty acids and apolipoproteins	Apolipoproteins	23439	Apolipoprotein B	ApoB	ASGR2	17	7101322	7115700	downstream	354	11858	2.00179e-45	1.97076e-45	2.57932e-08	2.57578e-10	8.07455e-45	6.73897e-45	4.6904e-45	4.6904e-45
NMR metabolomics	NMR Fatty acids and apolipoproteins	Apolipoproteins	23439	Apolipoprotein B	ApoB	BCAM	19	44809059	44821421	downstream	322	13095	1.23874e-99	1.83885e-99	2.8948e-05	1.75361e-06	2.48153e-96	2.16955e-96	4.43801e-99	4.43801e-99
NMR metabolomics	NMR Fatty acids and apolipoproteins	Apolipoproteins	23439	Apolipoprotein B	ApoB	BCL3	19	44747705	44760044	downstream	294	8862	1.47054e-23	7.82802e-23	1.53112e-06	1.43284e-06	1.06259e-22	1.05969e-22	6.0226e-23	6.0226e-23
NMR metabolomics	NMR Fatty acids and apolipoproteins	Apolipoproteins	23439	Apolipoprotein B	ApoB	CKM	19	45306414	45322977	downstream	248	13098	1.45153e-13	3.46203e-11	0.0017303	0.00255241	4.77929e-20	4.93985e-20	1.45747e-19	1.45747e-19
NMR metabolomics	NMR Fatty acids and apolipoproteins	Apolipoproteins	23439	Apolipoprotein B	ApoB	MARK4	19	45079288	45305283	downstream	240	13123	2.47657e-13	4.99924e-11	0.00312491	0.00436101	4.80865e-20	4.96467e-20	1.46562e-19	1.46562e-19
NMR metabolomics	NMR Fatty acids and apolipoproteins	Apolipoproteins	23439	Apolipoprotein B	ApoB	C19orf38	19	10836575	10869790	downstream	206	9939	3.44146e-11	9.03565e-11	0.0101396	0.0187966	5.92473e-07	5.61766e-07	1.49521e-10	1.49521e-10
NMR metabolomics	NMR Fatty acids and apolipoproteins	Apolipoproteins	23439	Apolipoprotein B	ApoB	AMPD2	1	109616104	109632051	promoter_CAGE	389	14238	4.67193e-19	8.40176e-19	6.60611e-11	5.70848e-12	6.82191e-17	5.77402e-17	1.78431e-18	1.78431e-18
NMR metabolomics	NMR Fatty acids and apolipoproteins	Apolipoproteins	23439	Apolipoprotein B	ApoB	USP24	1	55066359	55215113	promoter_CAGE	631	12590	6.40768e-05	0.00041663	0.618098	0.685312	3.10973e-15	3.3395e-15	9.76996e-15	9.76996e-15
NMR metabolomics	NMR Fatty acids and apolipoproteins	Apolipoproteins	23439	Apolipoprotein B	ApoB	ANGPTL3	1	62597487	62606159	promoter_CAGE	141	6794	0.00653385	0.0232192	1.89794e-05	0.000126618	9.35346e-15	1.17732e-14	3.13083e-14	3.13083e-14
NMR metabolomics	NMR Fatty acids and apolipoproteins	Apolipoproteins	23439	Apolipoprotein B	ApoB	ABCG5	2	43812472	43838865	promoter_CAGE	124	4162	9.93125e-13	1.03362e-12	1.34371e-09	4.47703e-10	2.15877e-12	1.98502e-12	2.03793e-12	2.03793e-12
NMR metabolomics	NMR Fatty acids and apolipoproteins	Apolipoproteins	23439	Apolipoprotein B	ApoB	APOA5	11	116789367	116792420	promoter_CAGE	36	5126	4.54331e-39	4.6741e-39	7.18382e-34	1.44076e-35	5.08795e-39	4.85172e-39	7.17039e-39	7.17039e-39
NMR metabolomics	NMR Fatty acids and apolipoproteins	Apolipoproteins	23439	Apolipoprotein B	ApoB	APOC3	11	116829706	116833072	promoter_CAGE	184	3575	0.000291978	0.000449183	0.000154068	0.000162584	3.19089e-10	3.36831e-10	9.83158e-10	9.83158e-10
NMR metabolomics	NMR Fatty acids and apolipoproteins	Apolipoproteins	23439	Apolipoprotein B	ApoB	EIF5A	17	7306999	7312463	promoter_CAGE	769	16596	3.88728e-23	1.32542e-21	3.89454e-05	2.23899e-05	1.24336e-31	1.17412e-31	3.62324e-31	3.62324e-31
NMR metabolomics	NMR Fatty acids and apolipoproteins	Apolipoproteins	23439	Apolipoprotein B	ApoB	RELB	19	45001430	45038198	promoter_CAGE	304	4524	1.37361e-20	1.909e-20	0.000188805	0.000175851	9.67468e-17	9.47337e-17	4.79214e-20	4.79214e-20
NMR metabolomics	NMR Fatty acids and apolipoproteins	Apolipoproteins	23439	Apolipoprotein B	ApoB	APOC1	19	44914247	44919349	promoter_CAGE	99	2248	1.77027e-07	2.95878e-07	0.00975745	0.0100406	3.00182e-15	3.06241e-15	9.10383e-15	9.10383e-15
NMR metabolomics	NMR Fatty acids and apolipoproteins	Apolipoproteins	23439	Apolipoprotein B	ApoB	SMARCA4	19	10960825	11079426	promoter_CAGE	450	13306	1.50281e-12	6.41164e-12	2.13717e-12	1.39069e-12	6.37813e-15	6.18559e-15	1.86517e-14	1.86517e-14
NMR metabolomics	NMR Fatty acids and apolipoproteins	Apolipoproteins	23439	Apolipoprotein B	ApoB	PBX4	19	19561707	19618916	promoter_CAGE	194	11404	3.85553e-14	2.94815e-14	1.49591e-07	4.20621e-08	1.85712e-14	1.71361e-14	3.4861e-14	3.4861e-14
NMR metabolomics	NMR Fatty acids and apolipoproteins	Apolipoproteins	23439	Apolipoprotein B	ApoB	APOE	19	44905754	44909393	promoter_CAGE	411	5609	1.95728e-10	2.6291e-10	0.170712	0.194018	2.99599e-07	2.8783e-07	6.72681e-10	6.72681e-10
NMR metabolomics	NMR Fatty acids and apolipoproteins	Apolipoproteins	23439	Apolipoprotein B	ApoB	ILF3	19	10654261	10692417	promoter_CAGE	859	13619	6.33769e-09	7.24298e-09	0.76632	0.78358	9.75636e-05	9.0457e-05	2.0279e-08	2.0279e-08
NMR metabolomics	NMR Fatty acids and apolipoproteins	Apolipoproteins	23439	Apolipoprotein B	ApoB	LDLR	19	11089362	11133816	promoter_CAGE	446	8197	3.2016e-07	4.73508e-07	0.498246	0.463523	1.36132e-08	1.40334e-08	4.00127e-08	4.00127e-08
NMR metabolomics	NMR Fatty acids and apolipoproteins	Apolipoproteins	23439	Apolipoprotein B	ApoB	FOSB	19	45467995	45475179	promoter_CAGE	512	4899	0.0192896	0.021241	0.0286183	0.0288898	3.25664e-08	3.28199e-08	9.80777e-08	9.80777e-08
NMR metabolomics	NMR Fatty acids and apolipoproteins	Apolipoproteins	23439	Apolipoprotein B	ApoB	CDPF1	22	46244011	46250679	promoter_CAGE	178	5167	8.90855e-08	8.51127e-08	0.00132551	0.000461249	1.09981e-07	1.00273e-07	1.42713e-07	1.42713e-07
NMR metabolomics	NMR Fatty acids and apolipoproteins	Apolipoproteins	23439	Apolipoprotein B	ApoB	AMPD2	1	109616104	109632051	promoter_DHS	905	26119	1.22978e-18	1.53706e-18	5.91067e-06	4.39708e-07	1.35088e-16	1.03977e-16	4.06453e-18	4.06453e-18
NMR metabolomics	NMR Fatty acids and apolipoproteins	Apolipoproteins	23439	Apolipoprotein B	ApoB	ANGPTL3	1	62597487	62606159	promoter_DHS	162	4013	7.38439e-06	3.59171e-05	0.00438055	0.00635047	2.71496e-18	2.96672e-18	8.50578e-18	8.50578e-18
NMR metabolomics	NMR Fatty acids and apolipoproteins	Apolipoproteins	23439	Apolipoprotein B	ApoB	PCSK9	1	55039548	55064852	promoter_DHS	598	17034	0.0379769	0.0431254	0.0348235	0.0370232	1.50248e-16	1.7906e-16	4.44089e-16	4.44089e-16
NMR metabolomics	NMR Fatty acids and apolipoproteins	Apolipoproteins	23439	Apolipoprotein B	ApoB	USP24	1	55066359	55215113	promoter_DHS	916	18966	4.25693e-05	0.00036653	0.923663	0.851116	4.74674e-15	5.07351e-15	1.4766e-14	1.4766e-14
NMR metabolomics	NMR Fatty acids and apolipoproteins	Apolipoproteins	23439	Apolipoprotein B	ApoB	MYBPHL	1	109292365	109307041	promoter_DHS	738	14252	8.32914e-11	1.35107e-10	0.00237139	0.000764892	1.28385e-08	1.05654e-08	3.06433e-10	3.06433e-10
NMR metabolomics	NMR Fatty acids and apolipoproteins	Apolipoproteins	23439	Apolipoprotein B	ApoB	C1orf194	1	109105951	109113857	promoter_DHS	366	20544	1.34435e-10	1.56125e-10	0.341553	0.419779	1.99983e-07	1.72773e-07	4.33073e-10	4.33073e-10
NMR metabolomics	NMR Fatty acids and apolipoproteins	Apolipoproteins	23439	Apolipoprotein B	ApoB	MRPL37	1	54184041	54225464	promoter_DHS	447	9820	0.0275295	0.034499	0.0181092	0.0175219	1.80482e-08	1.88496e-08	5.53204e-08	5.53204e-08
NMR metabolomics	NMR Fatty acids and apolipoproteins	Apolipoproteins	23439	Apolipoprotein B	ApoB	CELSR2	1	109250019	109275750	promoter_DHS	864	16346.1	1.25817e-07	1.26633e-07	0.00172626	0.00115581	1.35666e-06	1.12694e-06	3.43431e-07	3.43431e-07
NMR metabolomics	NMR Fatty acids and apolipoproteins	Apolipoproteins	23439	Apolipoprotein B	ApoB	HS1BP3	2	20560448	20651089	promoter_DHS	1988	42610	0.255417	0.295496	0.854978	0.838147	3.25014e-16	3.57277e-16	1.11022e-15	1.11022e-15
NMR metabolomics	NMR Fatty acids and apolipoproteins	Apolipoproteins	23439	Apolipoprotein B	ApoB	ABCG5	2	43812472	43838865	promoter_DHS	656	14437	3.54841e-10	8.55697e-09	0.000207617	0.00033424	6.9231e-12	6.62657e-12	2.0115e-11	2.0115e-11
NMR metabolomics	NMR Fatty acids and apolipoproteins	Apolipoproteins	23439	Apolipoprotein B	ApoB	LDAH	2	20684014	20823130	promoter_DHS	626	10218	0.653281	0.674009	0.18579	0.187029	4.05145e-08	4.47152e-08	1.27534e-07	1.27534e-07
NMR metabolomics	NMR Fatty acids and apolipoproteins	Apolipoproteins	23439	Apolipoprotein B	ApoB	RNF5	6	32178354	32180793	promoter_DHS	225	7863	1.50197e-08	1.65894e-08	1.09814e-06	2.68684e-07	4.2764e-08	3.81135e-08	3.31285e-08	3.31285e-08
NMR metabolomics	NMR Fatty acids and apolipoproteins	Apolipoproteins	23439	Apolipoprotein B	ApoB	APOA5	11	116789367	116792420	promoter_DHS	582	16852	1.16604e-20	1.14352e-20	8.29172e-08	6.07404e-09	5.34548e-20	4.23645e-20	2.78394e-20	2.78394e-20
NMR metabolomics	NMR Fatty acids and apolipoproteins	Apolipoproteins	23439	Apolipoprotein B	ApoB	SIDT2	11	117178733	117197445	promoter_DHS	1189	25125	0.0508033	0.0840827	0.939882	0.993963	2.00065e-13	2.18426e-13	6.2661e-13	6.2661e-13
NMR metabolomics	NMR Fatty acids and apolipoproteins	Apolipoproteins	23439	Apolipoprotein B	ApoB	APOC3	11	116829706	116833072	promoter_DHS	832	15164	0.0007015	0.000954038	0.00048125	0.000457839	1.31272e-09	1.39413e-09	4.05658e-09	4.05658e-09
NMR metabolomics	NMR Fatty acids and apolipoproteins	Apolipoproteins	23439	Apolipoprotein B	ApoB	GLTPD2	17	4788959	4790390	promoter_DHS	414	8302.01	2.83587e-09	3.76612e-09	2.43456e-10	1.19425e-10	6.79741e-08	5.99289e-08	4.56951e-10	4.56951e-10
NMR metabolomics	NMR Fatty acids and apolipoproteins	Apolipoproteins	23439	Apolipoprotein B	ApoB	IGSF23	19	44613630	44636781	promoter_DHS	723	17250	1.92984e-80	5.9162e-80	4.05564e-07	6.12766e-09	5.80813e-77	4.77672e-77	8.72617e-80	8.72617e-80
NMR metabolomics	NMR Fatty acids and apolipoproteins	Apolipoproteins	23439	Apolipoprotein B	ApoB	RELB	19	45001430	45038198	promoter_DHS	672	12685	8.42608e-57	5.75549e-56	1.17383e-22	8.31563e-24	1.88866e-47	1.71173e-47	4.41002e-56	4.41002e-56
NMR metabolomics	NMR Fatty acids and apolipoproteins	Apolipoproteins	23439	Apolipoprotein B	ApoB	APOC1	19	44914247	44919349	promoter_DHS	1003	22606	3.32827e-22	1.49145e-17	0.00276757	0.00107791	4.11242e-27	4.06022e-27	1.22584e-26	1.22584e-26
NMR metabolomics	NMR Fatty acids and apolipoproteins	Apolipoproteins	23439	Apolipoprotein B	ApoB	MARK4	19	45079288	45305283	promoter_DHS	1876	56803	1.73764e-14	2.02185e-12	0.63457	0.57397	1.13574e-24	1.0937e-24	3.34296e-24	3.34296e-24
NMR metabolomics	NMR Fatty acids and apolipoproteins	Apolipoproteins	23439	Apolipoprotein B	ApoB	TOMM40	19	44890569	44903689	promoter_DHS	700	11593	1.34317e-22	7.14477e-22	0.0104485	0.00583475	6.73509e-23	6.91421e-23	1.57252e-22	1.57252e-22
NMR metabolomics	NMR Fatty acids and apolipoproteins	Apolipoproteins	23439	Apolipoprotein B	ApoB	CLPTM1	19	44954585	44993341	promoter_DHS	843	14012	2.8448e-14	7.64931e-13	0.0171087	0.0210797	2.64698e-19	2.58686e-19	7.84969e-19	7.84969e-19
NMR metabolomics	NMR Fatty acids and apolipoproteins	Apolipoproteins	23439	Apolipoprotein B	ApoB	ATG4D	19	10543895	10553418	promoter_DHS	1076	34236	6.02368e-19	8.95534e-19	0.299057	0.14019	1.09882e-16	8.07298e-17	2.14641e-18	2.14641e-18
NMR metabolomics	NMR Fatty acids and apolipoproteins	Apolipoproteins	23439	Apolipoprotein B	ApoB	SMARCA4	19	10960825	11079426	promoter_DHS	982	24390	9.17317e-14	5.75499e-13	0.000180943	0.000236954	1.12138e-14	1.12002e-14	3.15303e-14	3.15303e-14
NMR metabolomics	NMR Fatty acids and apolipoproteins	Apolipoproteins	23439	Apolipoprotein B	ApoB	LDLR	19	11089362	11133816	promoter_DHS	930	20576	3.38645e-14	1.30118e-14	1.69734e-05	9.62406e-06	1.60097e-11	1.45818e-11	5.63993e-14	5.63993e-14
NMR metabolomics	NMR Fatty acids and apolipoproteins	Apolipoproteins	23439	Apolipoprotein B	ApoB	TMEM161A	19	19119169	19138513	promoter_DHS	577	22212	4.4141e-13	2.43406e-12	0.00964512	0.00519369	2.8302e-13	2.50087e-13	5.87752e-13	5.87752e-13
NMR metabolomics	NMR Fatty acids and apolipoproteins	Apolipoproteins	23439	Apolipoprotein B	ApoB	APOE	19	44905754	44909393	promoter_DHS	647	9519	1.56166e-12	3.30591e-12	0.634169	0.692527	5.09005e-07	4.94636e-07	6.3638e-12	6.3638e-12
NMR metabolomics	NMR Fatty acids and apolipoproteins	Apolipoproteins	23439	Apolipoprotein B	ApoB	CD3EAP	19	45406209	45410766	promoter_DHS	311	5682	1.0344e-05	2.07908e-05	0.886581	0.946989	4.91541e-12	5.15013e-12	1.50902e-11	1.50902e-11
NMR metabolomics	NMR Fatty acids and apolipoproteins	Apolipoproteins	23439	Apolipoprotein B	ApoB	DNM2	19	10718079	10833488	promoter_DHS	2518	53874	3.56944e-12	1.86886e-10	0.49313	0.551943	6.63406e-09	6.13828e-09	2.09923e-11	2.09923e-11
NMR metabolomics	NMR Fatty acids and apolipoproteins	Apolipoproteins	23439	Apolipoprotein B	ApoB	BCAM	19	44809059	44821421	promoter_DHS	919	25337	7.02764e-09	6.33356e-08	0.426757	0.442896	3.26559e-11	3.49799e-11	1.01064e-10	1.01064e-10
NMR metabolomics	NMR Fatty acids and apolipoproteins	Apolipoproteins	23439	Apolipoprotein B	ApoB	BCL3	19	44747705	44760044	promoter_DHS	1216	45708	1.78135e-05	2.8505e-05	0.924065	0.656718	6.17428e-11	7.56603e-11	2.0399e-10	2.0399e-10
NMR metabolomics	NMR Fatty acids and apolipoproteins	Apolipoproteins	23439	Apolipoprotein B	ApoB	CBLC	19	44777869	44800652	promoter_DHS	268	2670	2.79787e-08	3.65139e-08	0.0118795	0.0111214	1.18272e-10	1.1876e-10	3.54221e-10	3.54221e-10
NMR metabolomics	NMR Fatty acids and apolipoproteins	Apolipoproteins	23439	Apolipoprotein B	ApoB	FOSB	19	45467995	45475179	promoter_DHS	413	4189	0.0111808	0.0125854	0.0277159	0.0280571	2.85348e-08	2.87996e-08	8.59996e-08	8.59996e-08
NMR metabolomics	NMR Fatty acids and apolipoproteins	Apolipoproteins	23439	Apolipoprotein B	ApoB	ILF3	19	10654261	10692417	promoter_DHS	1572	46607	6.70245e-08	5.5076e-08	0.771048	0.683001	0.00028744	0.000290376	1.81359e-07	1.81359e-07
NMR metabolomics	NMR Fatty acids and apolipoproteins	Apolipoproteins	23439	Apolipoprotein B	ApoB	AMPD2	1	109616104	109632051	enhancer_CAGE	581	17051	4.69772e-19	8.36309e-19	5.12963e-11	3.53229e-12	8.40699e-17	6.82072e-17	1.79052e-18	1.79052e-18
NMR metabolomics	NMR Fatty acids and apolipoproteins	Apolipoproteins	23439	Apolipoprotein B	ApoB	USP24	1	55066359	55215113	enhancer_CAGE	718	13769	5.15128e-05	0.000352207	0.863696	0.923136	3.41775e-15	3.63885e-15	1.07692e-14	1.07692e-14
NMR metabolomics	NMR Fatty acids and apolipoproteins	Apolipoproteins	23439	Apolipoprotein B	ApoB	ABCG5	2	43812472	43838865	enhancer_CAGE	199	4724	1.69358e-12	1.61167e-12	9.461e-08	2.7175e-08	2.41148e-12	2.19282e-12	2.88225e-12	2.88225e-12
NMR metabolomics	NMR Fatty acids and apolipoproteins	Apolipoproteins	23439	Apolipoprotein B	ApoB	CFB	6	31945650	31952084	enhancer_CAGE	489	21489	1.16016e-07	9.01934e-08	0.693039	0.618181	1.54583e-06	1.35434e-06	2.84467e-07	2.84467e-07
NMR metabolomics	NMR Fatty acids and apolipoproteins	Apolipoproteins	23439	Apolipoprotein B	ApoB	APOA5	11	116789367	116792420	enhancer_CAGE	32	4898	4.74463e-39	4.815e-39	8.84268e-34	2.99933e-35	4.78553e-39	4.64659e-39	7.12032e-39	7.12032e-39
NMR metabolomics	NMR Fatty acids and apolipoproteins	Apolipoproteins	23439	Apolipoprotein B	ApoB	APOA1	11	116835751	116837950	enhancer_CAGE	1092	27276	0.0214311	0.0447224	0.345533	0.302743	2.31325e-09	2.59556e-09	7.33886e-09	7.33886e-09
NMR metabolomics	NMR Fatty acids and apolipoproteins	Apolipoproteins	23439	Apolipoprotein B	ApoB	PHLPP2	16	71637835	71724701	enhancer_CAGE	401	14368	2.17744e-10	2.1551e-10	0.0215055	0.00498928	8.49548e-10	6.67806e-10	5.03895e-10	5.03895e-10
NMR metabolomics	NMR Fatty acids and apolipoproteins	Apolipoproteins	23439	Apolipoprotein B	ApoB	ELP5	17	7251416	7259940	enhancer_CAGE	1110	30793.1	4.47969e-37	1.62691e-31	0.000142609	6.53533e-05	6.55577e-54	5.99584e-54	1.879e-53	1.879e-53
NMR metabolomics	NMR Fatty acids and apolipoproteins	Apolipoproteins	23439	Apolipoprotein B	ApoB	EIF5A	17	7306999	7312463	enhancer_CAGE	985	21087	3.03502e-21	5.61498e-21	0.00339909	0.00228695	1.59005e-31	1.49167e-31	4.61786e-31	4.61786e-31
NMR metabolomics	NMR Fatty acids and apolipoproteins	Apolipoproteins	23439	Apolipoprotein B	ApoB	RELB	19	45001430	45038198	enhancer_CAGE	469	10576	2.78705e-06	6.61911e-05	0.0063014	0.0145107	2.0727e-16	2.33926e-16	6.66134e-16	6.66134e-16
NMR metabolomics	NMR Fatty acids and apolipoproteins	Apolipoproteins	23439	Apolipoprotein B	ApoB	NECTIN2	19	44846175	44889228	enhancer_CAGE	874	28992	6.14577e-16	3.77115e-15	1.16684e-09	2.62327e-10	7.07157e-07	6.55053e-07	3.33067e-15	3.33067e-15
NMR metabolomics	NMR Fatty acids and apolipoproteins	Apolipoproteins	23439	Apolipoprotein B	ApoB	SMARCA4	19	10960825	11079426	enhancer_CAGE	736	23275	8.08824e-13	5.52653e-12	9.45379e-07	1.55667e-06	1.06835e-14	1.08694e-14	3.21965e-14	3.21965e-14
NMR metabolomics	NMR Fatty acids and apolipoproteins	Apolipoproteins	23439	Apolipoprotein B	ApoB	LDLR	19	11089362	11133816	enhancer_CAGE	456	8805	9.06881e-15	1.90105e-14	0.596109	0.673837	2.07943e-11	2.16741e-11	3.68594e-14	3.68594e-14
NMR metabolomics	NMR Fatty acids and apolipoproteins	Apolipoproteins	23439	Apolipoprotein B	ApoB	SPC24	19	11131520	11155808	enhancer_CAGE	644	17985	6.3942e-06	6.58659e-05	0.122027	0.155049	6.64661e-12	7.38959e-12	2.09954e-11	2.09954e-11
NMR metabolomics	NMR Fatty acids and apolipoproteins	Apolipoproteins	23439	Apolipoprotein B	ApoB	ILF3	19	10654261	10692417	enhancer_CAGE	1060	15655	2.36546e-09	2.9759e-09	0.452132	0.46561	0.000107812	9.98837e-05	7.9072e-09	7.9072e-09
NMR metabolomics	NMR Fatty acids and apolipoproteins	Apolipoproteins	23439	Apolipoprotein B	ApoB	BCL3	19	44747705	44760044	enhancer_CAGE	1348	29352	8.95847e-06	2.2223e-05	0.000261162	0.000137507	1.15353e-08	1.32732e-08	3.6992e-08	3.6992e-08
NMR metabolomics	NMR Fatty acids and apolipoproteins	Apolipoproteins	23439	Apolipoprotein B	ApoB	ZNF223	19	44051367	44067991	enhancer_CAGE	84	1593	3.76521e-05	4.5795e-05	0.00242461	0.00254423	2.06499e-08	2.07293e-08	6.2037e-08	6.2037e-08
NMR metabolomics	NMR Fatty acids and apolipoproteins	Apolipoproteins	23439	Apolipoprotein B	ApoB	USP24	1	55066359	55215113	enhancer_DHS	3563	98692	0.000360362	0.00124465	0.408883	0.359968	5.72858e-54	6.55154e-54	1.83375e-53	1.83375e-53
NMR metabolomics	NMR Fatty acids and apolipoproteins	Apolipoproteins	23439	Apolipoprotein B	ApoB	PCSK9	1	55039548	55064852	enhancer_DHS	1037	25863	5.25127e-22	1.88019e-17	2.24491e-06	5.7081e-06	3.89124e-40	4.03449e-40	1.18847e-39	1.18847e-39
NMR metabolomics	NMR Fatty acids and apolipoproteins	Apolipoproteins	23439	Apolipoprotein B	ApoB	AMPD2	1	109616104	109632051	enhancer_DHS	1642	47520	1.60023e-26	6.31383e-26	2.241e-07	1.34646e-08	2.49922e-16	1.89659e-16	7.65998e-26	7.65998e-26
NMR metabolomics	NMR Fatty acids and apolipoproteins	Apolipoproteins	23439	Apolipoprotein B	ApoB	TMEM61	1	54980792	54992293	enhancer_DHS	1386	32726	2.18943e-10	3.11552e-10	0.183683	0.0906236	1.04568e-08	7.70701e-09	7.49764e-10	7.49764e-10
NMR metabolomics	NMR Fatty acids and apolipoproteins	Apolipoproteins	23439	Apolipoprotein B	ApoB	TAF13	1	109062486	109076002	enhancer_DHS	560	10125	8.07555e-09	7.56945e-09	0.021331	0.0160976	2.97845e-08	2.69746e-08	1.83718e-08	1.83718e-08
NMR metabolomics	NMR Fatty acids and apolipoproteins	Apolipoproteins	23439	Apolipoprotein B	ApoB	CYB5RL	1	54169651	54200036	enhancer_DHS	582	12048	0.0649688	0.0834717	0.0606027	0.0651289	2.14671e-08	2.3002e-08	6.66241e-08	6.66241e-08
NMR metabolomics	NMR Fatty acids and apolipoproteins	Apolipoproteins	23439	Apolipoprotein B	ApoB	APOB	2	21001429	21044073	enhancer_DHS	1985	62566	5.45853e-28	2.04457e-31	0.126975	0.0750526	9.88772e-47	8.24354e-47	2.69733e-46	2.69733e-46
NMR metabolomics	NMR Fatty acids and apolipoproteins	Apolipoproteins	23439	Apolipoprotein B	ApoB	RHOB	2	20447074	20449445	enhancer_DHS	3507	101545	0.0142895	0.0226126	0.154869	0.19033	7.25038e-16	8.66374e-16	2.44249e-15	2.44249e-15
NMR metabolomics	NMR Fatty acids and apolipoproteins	Apolipoproteins	23439	Apolipoprotein B	ApoB	ABCG5	2	43812472	43838865	enhancer_DHS	621	32526	1.45809e-07	1.78269e-06	0.373995	0.458183	1.51577e-11	1.5783e-11	4.63893e-11	4.63893e-11
NMR metabolomics	NMR Fatty acids and apolipoproteins	Apolipoproteins	23439	Apolipoprotein B	ApoB	LDAH	2	20684014	20823130	enhancer_DHS	1034	25704	0.00385825	0.00456082	0.134983	0.172425	1.00771e-07	1.1711e-07	3.24975e-07	3.24975e-07
NMR metabolomics	NMR Fatty acids and apolipoproteins	Apolipoproteins	23439	Apolipoprotein B	ApoB	PPARG	3	12287368	12434356	enhancer_DHS	3926	101175	8.86863e-08	2.22937e-08	0.0231246	0.0171387	1.34838e-09	1.08451e-09	3.48871e-09	3.48871e-09
NMR metabolomics	NMR Fatty acids and apolipoproteins	Apolipoproteins	23439	Apolipoprotein B	ApoB	SLC22A3	6	160348268	160452581	enhancer_DHS	4659	117355	2.2784e-09	1.47988e-09	0.269357	0.291283	1.0062e-05	9.14737e-06	5.38192e-09	5.38192e-09
NMR metabolomics	NMR Fatty acids and apolipoproteins	Apolipoproteins	23439	Apolipoprotein B	ApoB	RNF5	6	32178354	32180793	enhancer_DHS	817	14752	6.31479e-09	8.30619e-09	0.0283623	0.00825558	8.57662e-08	6.75337e-08	1.96581e-08	1.96581e-08
NMR metabolomics	NMR Fatty acids and apolipoproteins	Apolipoproteins	23439	Apolipoprotein B	ApoB	NEU1	6	31857659	31862906	enhancer_DHS	482	19223	1.27578e-07	9.55541e-08	0.510814	0.399345	3.51474e-06	2.91005e-06	3.16927e-07	3.16927e-07
NMR metabolomics	NMR Fatty acids and apolipoproteins	Apolipoproteins	23439	Apolipoprotein B	ApoB	SIDT2	11	117178733	117197445	enhancer_DHS	1256	27277	2.98102e-07	8.44796e-07	0.0130469	0.00640981	2.15358e-13	2.3741e-13	6.7768e-13	6.7768e-13
NMR metabolomics	NMR Fatty acids and apolipoproteins	Apolipoproteins	23439	Apolipoprotein B	ApoB	APOA1	11	116835751	116837950	enhancer_DHS	6656	137250	1.15959e-11	4.61391e-10	0.573807	0.70154	1.15928e-08	1.2783e-08	6.77436e-11	6.77436e-11
NMR metabolomics	NMR Fatty acids and apolipoproteins	Apolipoproteins	23439	Apolipoprotein B	ApoB	CEP164	11	117314557	117413268	enhancer_DHS	837	31354	6.821e-09	1.86085e-09	1.62717e-05	4.16053e-06	6.41271e-09	5.00424e-09	5.76885e-09	5.76885e-09
NMR metabolomics	NMR Fatty acids and apolipoproteins	Apolipoproteins	23439	Apolipoprotein B	ApoB	PHLPP2	16	71637835	71724701	enhancer_DHS	2202	60961	1.51761e-11	1.18901e-11	0.0410041	0.0238046	3.68158e-09	2.778e-09	3.98332e-11	3.98332e-11
NMR metabolomics	NMR Fatty acids and apolipoproteins	Apolipoproteins	23439	Apolipoprotein B	ApoB	ELP5	17	7251416	7259940	enhancer_DHS	2345	56323.9	3.39416e-38	1.93942e-32	0.000309368	0.000210036	1.2017e-53	1.08713e-53	3.42463e-53	3.42463e-53
NMR metabolomics	NMR Fatty acids and apolipoproteins	Apolipoproteins	23439	Apolipoprotein B	ApoB	ZMYND15	17	4740015	4746119	enhancer_DHS	292	19029	5.92422e-08	9.81719e-08	0.107512	0.072684	5.74745e-07	4.81342e-07	1.94278e-07	1.94278e-07
NMR metabolomics	NMR Fatty acids and apolipoproteins	Apolipoproteins	23439	Apolipoprotein B	ApoB	IGSF23	19	44613630	44636781	enhancer_DHS	605	11854	6.55641e-78	7.37542e-78	2.29854e-20	3.74963e-24	3.91021e-77	3.21045e-77	1.73999e-77	1.73999e-77
NMR metabolomics	NMR Fatty acids and apolipoproteins	Apolipoproteins	23439	Apolipoprotein B	ApoB	APOC2	19	44945982	44949565	enhancer_DHS	1373	29029	3.55936e-59	5.39816e-56	0.602134	0.621154	6.20816e-39	5.24958e-39	2.13421e-58	2.13421e-58
NMR metabolomics	NMR Fatty acids and apolipoproteins	Apolipoproteins	23439	Apolipoprotein B	ApoB	RELB	19	45001430	45038198	enhancer_DHS	1559	32370	3.7598e-28	1.59495e-21	5.81059e-09	1.01231e-08	4.37358e-47	4.39375e-47	1.31509e-46	1.31509e-46
NMR metabolomics	NMR Fatty acids and apolipoproteins	Apolipoproteins	23439	Apolipoprotein B	ApoB	KRI1	19	10553078	10566037	enhancer_DHS	6718	181123	5.34178e-31	2.81811e-34	0.172682	0.16834	5.35219e-15	4.37923e-15	1.68998e-33	1.68998e-33
NMR metabolomics	NMR Fatty acids and apolipoproteins	Apolipoproteins	23439	Apolipoprotein B	ApoB	SLC44A2	19	10602457	10644559	enhancer_DHS	5862	152833	6.96986e-34	1.47818e-31	0.293961	0.158726	1.20817e-20	8.68986e-21	4.16229e-33	4.16229e-33
NMR metabolomics	NMR Fatty acids and apolipoproteins	Apolipoproteins	23439	Apolipoprotein B	ApoB	PVR	19	44643798	44663583	enhancer_DHS	2925	73334	1.96152e-30	1.6294e-28	0.0597925	0.0677991	2.41113e-33	2.25268e-33	6.98345e-33	6.98345e-33
NMR metabolomics	NMR Fatty acids and apolipoproteins	Apolipoproteins	23439	Apolipoprotein B	ApoB	ZNF180	19	44474428	44500524	enhancer_DHS	2974	78533	9.826e-30	1.9594e-29	0.0091268	0.00319897	8.20016e-27	6.43826e-27	3.91941e-29	3.91941e-29
NMR metabolomics	NMR Fatty acids and apolipoproteins	Apolipoproteins	23439	Apolipoprotein B	ApoB	SPC24	19	11131520	11155808	enhancer_DHS	4105	141934	1.74869e-27	8.14943e-26	0.0500226	0.0206781	3.13527e-11	3.6076e-11	1.02717e-26	1.02717e-26
NMR metabolomics	NMR Fatty acids and apolipoproteins	Apolipoproteins	23439	Apolipoprotein B	ApoB	PPP1R37	19	45091396	45148077	enhancer_DHS	1366	27883	1.05043e-16	2.94413e-14	0.751935	0.805117	5.28001e-25	5.14792e-25	1.56394e-24	1.56394e-24
NMR metabolomics	NMR Fatty acids and apolipoproteins	Apolipoproteins	23439	Apolipoprotein B	ApoB	NECTIN2	19	44846175	44889228	enhancer_DHS	3321	94841	5.15521e-12	3.89268e-12	0.0201335	0.0165777	1.42333e-24	1.4395e-24	4.29411e-24	4.29411e-24
NMR metabolomics	NMR Fatty acids and apolipoproteins	Apolipoproteins	23439	Apolipoprotein B	ApoB	TOMM40	19	44890569	44903689	enhancer_DHS	628	19429	2.74867e-17	1.46197e-14	1.02867e-10	2.57488e-11	1.04505e-22	1.23387e-22	3.3949e-22	3.3949e-22
NMR metabolomics	NMR Fatty acids and apolipoproteins	Apolipoproteins	23439	Apolipoprotein B	ApoB	LDLR	19	11089362	11133816	enhancer_DHS	1913	52050	6.14193e-22	2.6435e-21	0.859098	0.841943	2.93023e-11	2.84012e-11	2.99037e-21	2.99037e-21
NMR metabolomics	NMR Fatty acids and apolipoproteins	Apolipoproteins	23439	Apolipoprotein B	ApoB	NDUFA13	19	19515736	19529054	enhancer_DHS	5015	134143	4.82818e-14	2.43043e-16	0.00425775	0.00204779	4.76496e-21	3.90908e-21	1.28843e-20	1.28843e-20
NMR metabolomics	NMR Fatty acids and apolipoproteins	Apolipoproteins	23439	Apolipoprotein B	ApoB	SMARCA4	19	10960825	11079426	enhancer_DHS	6190	168454	3.54257e-21	5.03802e-19	0.148927	0.0899555	7.81931e-14	7.80681e-14	2.1107e-20	2.1107e-20
NMR metabolomics	NMR Fatty acids and apolipoproteins	Apolipoproteins	23439	Apolipoprotein B	ApoB	ATG4D	19	10543895	10553418	enhancer_DHS	924	24598	4.76573e-19	1.16326e-18	0.992034	0.518489	7.94276e-17	5.74546e-17	2.00805e-18	2.00805e-18
NMR metabolomics	NMR Fatty acids and apolipoproteins	Apolipoproteins	23439	Apolipoprotein B	ApoB	BCAM	19	44809059	44821421	enhancer_DHS	855	20936	2.28493e-13	4.08372e-13	1.52134e-08	5.28284e-09	2.70487e-11	2.84215e-11	8.69971e-13	8.69971e-13
NMR metabolomics	NMR Fatty acids and apolipoproteins	Apolipoproteins	23439	Apolipoprotein B	ApoB	GEMIN7	19	45079195	45091524	enhancer_DHS	2633	52880.4	1.19601e-10	2.92961e-11	0.361707	0.32381	7.66254e-12	7.39949e-12	1.94713e-11	1.94713e-11
NMR metabolomics	NMR Fatty acids and apolipoproteins	Apolipoproteins	23439	Apolipoprotein B	ApoB	PDE4A	19	10416773	10469631	enhancer_DHS	2118	61138.1	4.15084e-10	5.67255e-12	0.0248086	0.0248274	1.56685e-10	1.23521e-10	3.10597e-11	3.10597e-11
NMR metabolomics	NMR Fatty acids and apolipoproteins	Apolipoproteins	23439	Apolipoprotein B	ApoB	C19orf38	19	10836575	10869790	enhancer_DHS	176	5391	6.84677e-11	6.9631e-11	0.00575435	0.00172644	1.3584e-10	1.22025e-10	1.34761e-10	1.34761e-10
NMR metabolomics	NMR Fatty acids and apolipoproteins	Apolipoproteins	23439	Apolipoprotein B	ApoB	CD3EAP	19	45406209	45410766	enhancer_DHS	2792	64785.1	2.25763e-06	1.1006e-05	0.118004	0.0863952	5.41899e-11	6.02393e-11	1.71162e-10	1.71162e-10
NMR metabolomics	NMR Fatty acids and apolipoproteins	Apolipoproteins	23439	Apolipoprotein B	ApoB	BCL3	19	44747705	44760044	enhancer_DHS	2682	56502	8.87468e-07	3.74204e-06	0.184133	0.111777	8.06106e-11	8.92927e-11	2.54175e-10	2.54175e-10
NMR metabolomics	NMR Fatty acids and apolipoproteins	Apolipoproteins	23439	Apolipoprotein B	ApoB	ZNF223	19	44051367	44067991	enhancer_DHS	660	28362	0.00295512	0.00654301	0.392558	0.413884	2.42584e-10	2.81228e-10	7.81442e-10	7.81442e-10
NMR metabolomics	NMR Fatty acids and apolipoproteins	Apolipoproteins	23439	Apolipoprotein B	ApoB	DNM2	19	10718079	10833488	enhancer_DHS	530	9408	3.59836e-09	5.48241e-09	0.00189779	0.00139765	1.13032e-09	1.04806e-09	2.60965e-09	2.60965e-09
NMR metabolomics	NMR Fatty acids and apolipoproteins	Apolipoproteins	23439	Apolipoprotein B	ApoB	CBLC	19	44777869	44800652	enhancer_DHS	864	22034	0.0112763	0.0270001	0.208997	0.244454	1.00905e-09	1.13626e-09	3.20664e-09	3.20664e-09
NMR metabolomics	NMR Fatty acids and apolipoproteins	Apolipoproteins	23439	Apolipoprotein B	ApoB	KANK2	19	11164267	11197791	enhancer_DHS	2517	76522.6	1.23782e-08	2.37155e-08	0.0472072	0.0255514	0.00309364	0.00249362	4.87984e-08	4.87984e-08
NMR metabolomics	NMR Fatty acids and apolipoproteins	Apolipoproteins	23439	Apolipoprotein B	ApoB	LINC00954	2	19868875	19885044	ncRNA	1613	27031	0.217314	0.225281	0.841089	0.848189	1.998e-21	2.14255e-21	6.20326e-21	6.20326e-21
NMR metabolomics	NMR Fatty acids and apolipoproteins	Apolipoproteins	23439	Apolipoprotein B	ApoB	EHMT2-AS1	6	31883764	31884201	ncRNA	521	20050	1.9898e-07	2.48425e-07	0.261705	0.164005	2.3351e-06	1.94996e-06	6.00477e-07	6.00477e-07
NMR metabolomics	NMR Fatty acids and apolipoproteins	Apolipoproteins	23439	Apolipoprotein B	ApoB	CCND2-AS1	12	4248765	4249175	ncRNA	1045	28158	8.43081e-08	5.33075e-08	0.34814	0.248595	1.91141e-07	1.48264e-07	1.40856e-07	1.40856e-07
NMR metabolomics	NMR Fatty acids and apolipoproteins	Apolipoproteins	23439	Apolipoprotein B	ApoB	LINC01572	16	72283302	72665006	ncRNA	3907	90038	7.45013e-08	3.01691e-08	0.168918	0.161691	0.0013147	0.00103121	1.28836e-07	1.28836e-07
NMR metabolomics	NMR Fatty acids and apolipoproteins	Apolipoproteins	23439	Apolipoprotein B	ApoB	RN7SL192P	19	11011709	11011998	ncRNA	65	8282	2.2301e-25	2.52574e-25	2.56264e-15	1.00755e-17	5.4961e-25	4.64291e-25	4.83222e-25	4.83222e-25
NMR metabolomics	NMR Fatty acids and apolipoproteins	Apolipoproteins	23439	Apolipoprotein B	ApoB	MIR4748	19	10780258	10780333	ncRNA	20	2638	1.07512e-13	1.09211e-13	1.68818e-11	8.93876e-12	1.08814e-13	1.07873e-13	1.61759e-13	1.61759e-13
NMR metabolomics	NMR Fatty acids and apolipoproteins	Apolipoproteins	23440	Apolipoprotein A1	ApoA1	BACE1	11	117285207	117316259	UTR	1001	27017	8.12203e-34	8.73388e-34	4.49053e-05	1.13209e-06	6.73778e-33	4.94611e-33	2.2004e-33	2.2004e-33
NMR metabolomics	NMR Fatty acids and apolipoproteins	Apolipoproteins	23440	Apolipoprotein A1	ApoA1	APOC3	11	116829706	116833072	UTR	114	7411	0.0238632	0.0480351	0.0955245	0.116082	4.13919e-25	4.96466e-25	1.35435e-24	1.35435e-24
NMR metabolomics	NMR Fatty acids and apolipoproteins	Apolipoproteins	23440	Apolipoprotein A1	ApoA1	APOA5	11	116789367	116792420	UTR	212	8493	1.91494e-21	2.56147e-21	1.11696e-09	1.92911e-11	1.17388e-20	9.95668e-21	5.46333e-21	5.46333e-21
NMR metabolomics	NMR Fatty acids and apolipoproteins	Apolipoproteins	23440	Apolipoprotein A1	ApoA1	SIDT2	11	117178733	117197445	UTR	811	17510	0.00605332	0.0127769	0.384631	0.340967	1.0803e-09	1.17891e-09	3.38236e-09	3.38236e-09
NMR metabolomics	NMR Fatty acids and apolipoproteins	Apolipoproteins	23440	Apolipoprotein A1	ApoA1	ARFGAP2	11	47164299	47177125	UTR	604	7699	3.07545e-07	3.33725e-07	0.695403	0.68832	5.45776e-08	5.36549e-08	1.38863e-07	1.38863e-07
NMR metabolomics	NMR Fatty acids and apolipoproteins	Apolipoproteins	23440	Apolipoprotein A1	ApoA1	LIPC	15	58410569	58569843	UTR	818	15511	1.93992e-14	1.60016e-14	0.0272969	0.0191584	8.91162e-14	8.07268e-14	4.35207e-14	4.35207e-14
NMR metabolomics	NMR Fatty acids and apolipoproteins	Apolipoproteins	23440	Apolipoprotein A1	ApoA1	MYO1E	15	59132434	59372900	UTR	1452	52922	0.0186868	0.0324389	0.535073	0.563952	2.48302e-11	2.77402e-11	7.86141e-11	7.86141e-11
NMR metabolomics	NMR Fatty acids and apolipoproteins	Apolipoproteins	23440	Apolipoprotein A1	ApoA1	LCAT	16	67939750	67944131	UTR	232	4009	1.19478e-06	4.10208e-06	4.44639e-07	5.77812e-07	9.34854e-22	9.72432e-22	2.85982e-21	2.85982e-21
NMR metabolomics	NMR Fatty acids and apolipoproteins	Apolipoproteins	23440	Apolipoprotein A1	ApoA1	THAP11	16	67842082	67844195	UTR	413	8732	8.02033e-05	0.00033208	0.002011	0.00177702	6.94091e-20	7.91659e-20	2.21901e-19	2.21901e-19
NMR metabolomics	NMR Fatty acids and apolipoproteins	Apolipoproteins	23440	Apolipoprotein A1	ApoA1	NUP93	16	56730105	56850286	UTR	2086	53168	1.35601e-15	5.95851e-15	0.0141874	0.0180065	5.13367e-12	4.04058e-12	6.66134e-15	6.66134e-15
NMR metabolomics	NMR Fatty acids and apolipoproteins	Apolipoproteins	23440	Apolipoprotein A1	ApoA1	SLC12A3	16	56865207	56915850	UTR	650	14659	2.45311e-14	4.16484e-14	1.34745e-10	4.43449e-11	2.24596e-10	2.00103e-10	9.25926e-14	9.25926e-14
NMR metabolomics	NMR Fatty acids and apolipoproteins	Apolipoproteins	23440	Apolipoprotein A1	ApoA1	NUDT21	16	56429133	56452199	UTR	933	26026	1.98027e-07	2.67889e-07	0.71334	0.869787	2.2598e-07	1.89686e-07	3.2468e-07	3.2468e-07
NMR metabolomics	NMR Fatty acids and apolipoproteins	Apolipoproteins	23440	Apolipoprotein A1	ApoA1	HERPUD1	16	56932048	56944863	UTR	472	8140	1.10407e-07	1.26473e-07	0.0544823	0.0586286	0.000214795	0.000208399	3.53487e-07	3.53487e-07
NMR metabolomics	NMR Fatty acids and apolipoproteins	Apolipoproteins	23440	Apolipoprotein A1	ApoA1	LIPG	18	49560699	49599182	UTR	2605	76416	7.65486e-19	3.37412e-19	0.248426	0.287824	1.5289e-15	1.18765e-15	1.40463e-18	1.40463e-18
NMR metabolomics	NMR Fatty acids and apolipoproteins	Apolipoproteins	23440	Apolipoprotein A1	ApoA1	APOA4	11	116820700	116823306	upstream	287	5241	9.16095e-06	2.04062e-05	0.0140082	0.0144857	5.17186e-10	5.26697e-10	1.56563e-09	1.56563e-09
NMR metabolomics	NMR Fatty acids and apolipoproteins	Apolipoproteins	23440	Apolipoprotein A1	ApoA1	OR4B1	11	48216810	48217739	upstream	317	7713	0.000157641	0.000405287	0.000529388	0.000524402	1.08829e-08	1.1631e-08	3.3731e-08	3.3731e-08
NMR metabolomics	NMR Fatty acids and apolipoproteins	Apolipoproteins	23440	Apolipoprotein A1	ApoA1	CETP	16	56961850	56983845	upstream	268	5750	4.70129e-21	1.60989e-20	0.000521455	0.000407147	7.42481e-26	7.21016e-26	2.19475e-25	2.19475e-25
NMR metabolomics	NMR Fatty acids and apolipoproteins	Apolipoproteins	23440	Apolipoprotein A1	ApoA1	MT1F	16	56657694	56660698	upstream	296	10326	1.20482e-13	6.03014e-13	0.0267206	0.00431154	4.43768e-11	3.58863e-11	5.99298e-13	5.99298e-13
NMR metabolomics	NMR Fatty acids and apolipoproteins	Apolipoproteins	23440	Apolipoprotein A1	ApoA1	HERPUD1	16	56932048	56944863	upstream	320	15463	1.92138e-12	5.39727e-12	0.815756	0.950884	8.31108e-12	7.36453e-12	6.2379e-12	6.2379e-12
NMR metabolomics	NMR Fatty acids and apolipoproteins	Apolipoproteins	23440	Apolipoprotein A1	ApoA1	NLRC5	16	56989485	57083531	upstream	292	3587	7.19737e-10	7.97798e-10	0.521747	0.471097	2.27049e-08	2.1752e-08	2.1955e-09	2.1955e-09
NMR metabolomics	NMR Fatty acids and apolipoproteins	Apolipoproteins	23440	Apolipoprotein A1	ApoA1	LPL	8	19901717	19967259	downstream	296	10925	4.06251e-08	4.6014e-08	5.50226e-06	1.24181e-06	2.54705e-07	2.13559e-07	1.07251e-07	1.07251e-07
NMR metabolomics	NMR Fatty acids and apolipoproteins	Apolipoproteins	23440	Apolipoprotein A1	ApoA1	ALDH1A2	15	57953424	58497866	downstream	338	16417	1.97114e-08	1.92613e-08	0.0012357	0.000453992	3.07864e-07	2.59576e-07	5.46681e-08	5.46681e-08
NMR metabolomics	NMR Fatty acids and apolipoproteins	Apolipoproteins	23440	Apolipoprotein A1	ApoA1	MT1H	16	56669814	56671129	downstream	296	16896	9.41303e-06	4.21701e-06	0.00189868	0.00155499	1.27582e-10	1.18462e-10	3.68552e-10	3.68552e-10
NMR metabolomics	NMR Fatty acids and apolipoproteins	Apolipoproteins	23440	Apolipoprotein A1	ApoA1	MT1F	16	56657694	56660698	downstream	266	8883	1.48659e-09	2.89817e-09	0.000309548	0.000143898	3.12967e-07	2.73117e-07	5.85598e-09	5.85598e-09
NMR metabolomics	NMR Fatty acids and apolipoproteins	Apolipoproteins	23440	Apolipoprotein A1	ApoA1	GDAP1L1	20	44247099	44280917	downstream	256	28946	4.31041e-07	5.76319e-07	0.0707005	0.0668003	8.47076e-10	8.02612e-10	2.46861e-09	2.46861e-09
NMR metabolomics	NMR Fatty acids and apolipoproteins	Apolipoproteins	23440	Apolipoprotein A1	ApoA1	ANGPTL3	1	62597487	62606159	promoter_CAGE	140	6786	3.18116e-06	6.73745e-05	0.00108397	0.00733924	6.89125e-28	8.67944e-28	2.3048e-27	2.3048e-27
NMR metabolomics	NMR Fatty acids and apolipoproteins	Apolipoproteins	23440	Apolipoprotein A1	ApoA1	APOA1	11	116835751	116837950	promoter_CAGE	420	9021	6.38118e-21	5.1479e-17	5.68668e-33	9.35713e-32	3.3987e-65	3.89115e-65	1.08849e-64	1.08849e-64
NMR metabolomics	NMR Fatty acids and apolipoproteins	Apolipoproteins	23440	Apolipoprotein A1	ApoA1	APOC3	11	116829706	116833072	promoter_CAGE	184	3566	0.000214619	0.000498592	0.000305867	0.000461128	2.09185e-25	2.23845e-25	6.48801e-25	6.48801e-25
NMR metabolomics	NMR Fatty acids and apolipoproteins	Apolipoproteins	23440	Apolipoprotein A1	ApoA1	APOA5	11	116789367	116792420	promoter_CAGE	36	5119	4.69376e-21	5.14113e-21	3.98475e-22	1.79389e-22	6.44642e-21	6.14764e-21	6.81091e-22	6.81091e-22
NMR metabolomics	NMR Fatty acids and apolipoproteins	Apolipoproteins	23440	Apolipoprotein A1	ApoA1	NR1H3	11	47248300	47269032	promoter_CAGE	149	1290	1.77998e-11	1.75645e-11	1.12077e-05	9.87654e-06	2.96047e-11	2.9145e-11	3.3112e-11	3.3112e-11
NMR metabolomics	NMR Fatty acids and apolipoproteins	Apolipoproteins	23440	Apolipoprotein A1	ApoA1	PAFAH1B2	11	117144267	117176894	promoter_CAGE	375	10935	5.71379e-10	5.56179e-10	0.00410166	0.000924979	1.43621e-09	1.16391e-09	1.17564e-09	1.17564e-09
NMR metabolomics	NMR Fatty acids and apolipoproteins	Apolipoproteins	23440	Apolipoprotein A1	ApoA1	CETP	16	56961850	56983845	promoter_CAGE	31	1193	1.20084e-26	1.22435e-26	5.26318e-28	3.64434e-28	1.58421e-26	1.56523e-26	1.21557e-27	1.21557e-27
NMR metabolomics	NMR Fatty acids and apolipoproteins	Apolipoproteins	23440	Apolipoprotein A1	ApoA1	HERPUD1	16	56932048	56944863	promoter_CAGE	429	12069	1.83515e-14	2.21074e-14	3.84501e-08	2.96875e-09	1.48459e-13	1.22108e-13	5.24025e-14	5.24025e-14
NMR metabolomics	NMR Fatty acids and apolipoproteins	Apolipoproteins	23440	Apolipoprotein A1	ApoA1	TPPP3	16	67389809	67393535	promoter_CAGE	232	4764	2.86693e-08	2.79932e-08	6.33847e-05	3.48847e-05	5.62087e-08	5.14626e-08	5.56224e-08	5.56224e-08
NMR metabolomics	NMR Fatty acids and apolipoproteins	Apolipoproteins	23440	Apolipoprotein A1	ApoA1	ANGPTL3	1	62597487	62606159	promoter_DHS	162	4008	0.00150975	0.00343034	0.0290754	0.0353856	7.92861e-10	8.66141e-10	2.48365e-09	2.48365e-09
NMR metabolomics	NMR Fatty acids and apolipoproteins	Apolipoproteins	23440	Apolipoprotein A1	ApoA1	LPL	8	19901717	19967259	promoter_DHS	235	11189	1.01338e-08	1.37203e-08	3.4429e-10	1.66961e-10	5.03053e-06	4.61699e-06	6.61818e-10	6.61818e-10
NMR metabolomics	NMR Fatty acids and apolipoproteins	Apolipoproteins	23440	Apolipoprotein A1	ApoA1	APOA1	11	116835751	116837950	promoter_DHS	1039	18550	4.00077e-22	6.15107e-18	2.43745e-14	7.21505e-15	7.31117e-65	7.82857e-65	2.26831e-64	2.26831e-64
NMR metabolomics	NMR Fatty acids and apolipoproteins	Apolipoproteins	23440	Apolipoprotein A1	ApoA1	APOC3	11	116829706	116833072	promoter_DHS	830	15140	1.80571e-08	5.04741e-08	4.64134e-05	5.57572e-05	8.61525e-25	9.27606e-25	2.68003e-24	2.68003e-24
NMR metabolomics	NMR Fatty acids and apolipoproteins	Apolipoproteins	23440	Apolipoprotein A1	ApoA1	PAFAH1B2	11	117144267	117176894	promoter_DHS	1171	32705	4.90695e-11	1.11627e-10	0.19761	0.154195	4.27381e-09	3.47325e-09	2.00941e-10	2.00941e-10
NMR metabolomics	NMR Fatty acids and apolipoproteins	Apolipoproteins	23440	Apolipoprotein A1	ApoA1	NR1H3	11	47248300	47269032	promoter_DHS	410	12042	3.65664e-05	8.19429e-05	0.117101	0.0979912	2.7575e-10	3.2561e-10	8.95834e-10	8.95834e-10
NMR metabolomics	NMR Fatty acids and apolipoproteins	Apolipoproteins	23440	Apolipoprotein A1	ApoA1	APOA4	11	116820700	116823306	promoter_DHS	723	13916	6.13082e-08	1.05078e-07	0.983983	0.921408	1.38655e-09	1.41292e-09	4.12429e-09	4.12429e-09
NMR metabolomics	NMR Fatty acids and apolipoproteins	Apolipoproteins	23440	Apolipoprotein A1	ApoA1	SIDT2	11	117178733	117197445	promoter_DHS	1191	25076	0.00800342	0.015559	0.339806	0.382249	1.53911e-09	1.68032e-09	4.81985e-09	4.81985e-09
NMR metabolomics	NMR Fatty acids and apolipoproteins	Apolipoproteins	23440	Apolipoprotein A1	ApoA1	SLC39A13	11	47407132	47416501	promoter_DHS	130	5154	1.17307e-07	1.06539e-07	0.0542585	0.0397906	1.66129e-07	1.55878e-07	1.97722e-07	1.97722e-07
NMR metabolomics	NMR Fatty acids and apolipoproteins	Apolipoproteins	23440	Apolipoprotein A1	ApoA1	UBC	12	124911604	124917368	promoter_DHS	1741	50594.3	5.4257e-09	1.31812e-10	0.433848	0.326329	3.01137e-10	2.3729e-10	3.92007e-10	3.92007e-10
NMR metabolomics	NMR Fatty acids and apolipoproteins	Apolipoproteins	23440	Apolipoprotein A1	ApoA1	LIPC	15	58410569	58569843	promoter_DHS	1911	51291	5.01262e-11	2.56603e-10	0.354328	0.345514	7.31232e-08	6.29933e-08	2.51296e-10	2.51296e-10
NMR metabolomics	NMR Fatty acids and apolipoproteins	Apolipoproteins	23440	Apolipoprotein A1	ApoA1	CETP	16	56961850	56983845	promoter_DHS	648	13776	2.13192e-24	3.22127e-21	5.15011e-06	4.05367e-06	1.07406e-25	1.07795e-25	3.14849e-25	3.14849e-25
NMR metabolomics	NMR Fatty acids and apolipoproteins	Apolipoproteins	23440	Apolipoprotein A1	ApoA1	LCAT	16	67939750	67944131	promoter_DHS	580	7560	7.85566e-08	3.01889e-07	0.000192306	0.000217318	1.70533e-21	1.71489e-21	5.13029e-21	5.13029e-21
NMR metabolomics	NMR Fatty acids and apolipoproteins	Apolipoproteins	23440	Apolipoprotein A1	ApoA1	SLC12A3	16	56865207	56915850	promoter_DHS	736	18423	2.13657e-16	1.18039e-14	3.15801e-07	1.43089e-07	5.7879e-16	5.54384e-16	7.77156e-16	7.77156e-16
NMR metabolomics	NMR Fatty acids and apolipoproteins	Apolipoproteins	23440	Apolipoprotein A1	ApoA1	NLRC5	16	56989485	57083531	promoter_DHS	806	16207	1.7815e-14	7.35184e-14	1.50063e-06	2.14905e-07	3.93461e-11	3.14099e-11	8.60423e-14	8.60423e-14
NMR metabolomics	NMR Fatty acids and apolipoproteins	Apolipoproteins	23440	Apolipoprotein A1	ApoA1	MT1F	16	56657694	56660698	promoter_DHS	392	17408	6.04251e-14	7.68438e-14	2.06026e-08	1.48629e-09	1.00785e-12	7.84163e-13	1.88516e-13	1.88516e-13
NMR metabolomics	NMR Fatty acids and apolipoproteins	Apolipoproteins	23440	Apolipoprotein A1	ApoA1	HERPUD1	16	56932048	56944863	promoter_DHS	736	15388	2.65902e-13	3.90125e-13	0.816574	0.824871	8.56074e-12	6.92071e-12	9.1116e-13	9.1116e-13
NMR metabolomics	NMR Fatty acids and apolipoproteins	Apolipoproteins	23440	Apolipoprotein A1	ApoA1	MT1H	16	56669814	56671129	promoter_DHS	1233	61126	5.90407e-07	2.19312e-06	0.95449	0.819017	3.86417e-10	3.87713e-10	1.16071e-09	1.16071e-09
NMR metabolomics	NMR Fatty acids and apolipoproteins	Apolipoproteins	23440	Apolipoprotein A1	ApoA1	MT1A	16	56638666	56640087	promoter_DHS	950	31683	0.000865365	0.00141472	0.356063	0.361676	8.55152e-09	9.50775e-09	2.70127e-08	2.70127e-08
NMR metabolomics	NMR Fatty acids and apolipoproteins	Apolipoproteins	23440	Apolipoprotein A1	ApoA1	MT1G	16	56666731	56668065	promoter_DHS	415	17510	3.93701e-05	7.90891e-05	0.649579	0.780891	8.62293e-08	8.6826e-08	2.59153e-07	2.59153e-07
NMR metabolomics	NMR Fatty acids and apolipoproteins	Apolipoproteins	23440	Apolipoprotein A1	ApoA1	MPP3	17	43800799	43833170	promoter_DHS	858	13732	2.59012e-07	8.57214e-07	0.107393	0.0849378	8.78924e-11	8.65151e-11	2.61538e-10	2.61538e-10
NMR metabolomics	NMR Fatty acids and apolipoproteins	Apolipoproteins	23440	Apolipoprotein A1	ApoA1	PRAM1	19	8490056	8503112	promoter_DHS	646	24662	6.4899e-13	9.29474e-12	0.788401	0.707768	9.14498e-15	8.24018e-15	2.58682e-14	2.58682e-14
NMR metabolomics	NMR Fatty acids and apolipoproteins	Apolipoproteins	23440	Apolipoprotein A1	ApoA1	APOC4	19	44942238	44945496	promoter_DHS	272	14168	6.09186e-10	2.71088e-09	0.000293538	0.000111994	3.31318e-06	3.05516e-06	2.9835e-09	2.9835e-09
NMR metabolomics	NMR Fatty acids and apolipoproteins	Apolipoproteins	23440	Apolipoprotein A1	ApoA1	APOA1	11	116835751	116837950	enhancer_CAGE	1093	27237	1.83673e-22	4.20688e-18	0.000110357	5.56102e-05	1.0978e-64	1.1913e-64	3.42791e-64	3.42791e-64
NMR metabolomics	NMR Fatty acids and apolipoproteins	Apolipoproteins	23440	Apolipoprotein A1	ApoA1	APOA5	11	116789367	116792420	enhancer_CAGE	32	4891	5.91718e-21	6.01666e-21	3.81686e-20	1.25134e-20	6.0626e-21	5.88736e-21	7.73077e-21	7.73077e-21
NMR metabolomics	NMR Fatty acids and apolipoproteins	Apolipoproteins	23440	Apolipoprotein A1	ApoA1	MADD	11	47269161	47330031	enhancer_CAGE	532	10022	0.0125001	0.0270882	0.00266971	0.00351311	2.25745e-10	2.57364e-10	7.21559e-10	7.21559e-10
NMR metabolomics	NMR Fatty acids and apolipoproteins	Apolipoproteins	23440	Apolipoprotein A1	ApoA1	PAFAH1B2	11	117144267	117176894	enhancer_CAGE	373	10933	5.71392e-10	5.56188e-10	0.00388571	0.000874027	1.43621e-09	1.16391e-09	1.17566e-09	1.17566e-09
NMR metabolomics	NMR Fatty acids and apolipoproteins	Apolipoproteins	23440	Apolipoprotein A1	ApoA1	CETP	16	56961850	56983845	enhancer_CAGE	78	4425	7.87047e-16	7.81611e-15	6.68074e-06	9.97306e-06	5.85468e-26	5.94918e-26	1.77047e-25	1.77047e-25
NMR metabolomics	NMR Fatty acids and apolipoproteins	Apolipoproteins	23440	Apolipoprotein A1	ApoA1	HERPUD1	16	56932048	56944863	enhancer_CAGE	787	20002	1.73426e-19	3.62433e-18	9.64461e-07	1.32078e-07	2.60435e-13	2.01771e-13	9.93036e-19	9.93036e-19
NMR metabolomics	NMR Fatty acids and apolipoproteins	Apolipoproteins	23440	Apolipoprotein A1	ApoA1	TPPP3	16	67389809	67393535	enhancer_CAGE	560	9494	1.00974e-08	1.00689e-08	0.00955586	0.00725915	1.118e-07	1.00503e-07	2.76185e-08	2.76185e-08
NMR metabolomics	NMR Fatty acids and apolipoproteins	Apolipoproteins	23440	Apolipoprotein A1	ApoA1	DYM	18	49041474	49461347	enhancer_CAGE	399	13024	5.5363e-08	1.01205e-07	0.132366	0.0526892	9.66464e-08	1.10718e-07	1.26789e-07	1.26789e-07
NMR metabolomics	NMR Fatty acids and apolipoproteins	Apolipoproteins	23440	Apolipoprotein A1	ApoA1	APOB	2	21001429	21044073	enhancer_DHS	1985	62443	4.84667e-08	1.68667e-09	0.248449	0.286559	4.29418e-09	3.31746e-09	5.22727e-09	5.22727e-09
NMR metabolomics	NMR Fatty acids and apolipoproteins	Apolipoproteins	23440	Apolipoprotein A1	ApoA1	LPL	8	19901717	19967259	enhancer_DHS	1176	23070	6.54446e-06	3.77206e-05	0.195851	0.19238	1.05597e-07	1.02242e-07	3.088e-07	3.088e-07
NMR metabolomics	NMR Fatty acids and apolipoproteins	Apolipoproteins	23440	Apolipoprotein A1	ApoA1	ABCA1	9	104781002	104928237	enhancer_DHS	4834	153914	3.55253e-13	7.25356e-16	0.803849	0.661429	4.00347e-16	3.01691e-16	8.88178e-16	8.88178e-16
NMR metabolomics	NMR Fatty acids and apolipoproteins	Apolipoproteins	23440	Apolipoprotein A1	ApoA1	APOA1	11	116835751	116837950	enhancer_DHS	6645	137089	6.5868e-35	1.32309e-27	0.363181	0.365233	5.52186e-64	5.89607e-64	1.71085e-63	1.71085e-63
NMR metabolomics	NMR Fatty acids and apolipoproteins	Apolipoproteins	23440	Apolipoprotein A1	ApoA1	SIK3	11	116843402	117098437	enhancer_DHS	2544	66734	1.22643e-19	3.35707e-18	0.310203	0.191861	3.66519e-10	3.05469e-10	7.09925e-19	7.09925e-19
NMR metabolomics	NMR Fatty acids and apolipoproteins	Apolipoproteins	23440	Apolipoprotein A1	ApoA1	PAFAH1B2	11	117144267	117176894	enhancer_DHS	1050	31821	5.11531e-11	1.14795e-10	0.220977	0.171908	4.1687e-09	3.40046e-09	2.08375e-10	2.08375e-10
NMR metabolomics	NMR Fatty acids and apolipoproteins	Apolipoproteins	23440	Apolipoprotein A1	ApoA1	APOA4	11	116820700	116823306	enhancer_DHS	218	4324	3.32042e-08	6.0635e-08	0.910252	0.992289	4.31602e-10	4.41576e-10	1.29641e-09	1.29641e-09
NMR metabolomics	NMR Fatty acids and apolipoproteins	Apolipoproteins	23440	Apolipoprotein A1	ApoA1	MADD	11	47269161	47330031	enhancer_DHS	1343	30750	0.00445108	0.00835461	0.111344	0.134325	7.33767e-10	8.09051e-10	2.30872e-09	2.30872e-09
NMR metabolomics	NMR Fatty acids and apolipoproteins	Apolipoproteins	23440	Apolipoprotein A1	ApoA1	SIDT2	11	117178733	117197445	enhancer_DHS	1256	27232	0.0200065	0.0420314	0.216271	0.212602	1.65757e-09	1.82733e-09	5.21495e-09	5.21495e-09
NMR metabolomics	NMR Fatty acids and apolipoproteins	Apolipoproteins	23440	Apolipoprotein A1	ApoA1	ZNF408	11	46700818	46705912	enhancer_DHS	2657	67962	0.00274189	0.00344858	0.0776536	0.0739992	9.35324e-09	1.02688e-08	2.93688e-08	2.93688e-08
NMR metabolomics	NMR Fatty acids and apolipoproteins	Apolipoproteins	23440	Apolipoprotein A1	ApoA1	RNF214	11	117232625	117286445	enhancer_DHS	1326	30137	1.29844e-08	2.59402e-08	1.07932e-06	3.17968e-07	4.30312e-06	3.27137e-06	4.99272e-08	4.99272e-08
NMR metabolomics	NMR Fatty acids and apolipoproteins	Apolipoproteins	23440	Apolipoprotein A1	ApoA1	SCARB1	12	124776856	124882668	enhancer_DHS	3224	116462	2.22363e-11	9.39878e-11	0.0152074	0.00542652	3.20359e-07	2.70153e-07	1.07879e-10	1.07879e-10
NMR metabolomics	NMR Fatty acids and apolipoproteins	Apolipoproteins	23440	Apolipoprotein A1	ApoA1	UBC	12	124911604	124917368	enhancer_DHS	5567	156733	5.56997e-08	7.86086e-10	0.083654	0.0530894	9.52117e-10	7.34447e-10	1.62077e-09	1.62077e-09
NMR metabolomics	NMR Fatty acids and apolipoproteins	Apolipoproteins	23440	Apolipoprotein A1	ApoA1	ATP6V0A2	12	123712318	123761755	enhancer_DHS	2628	98148.9	0.00641726	0.00713551	0.0530242	0.0552491	1.2503e-08	1.47889e-08	4.06506e-08	4.06506e-08
NMR metabolomics	NMR Fatty acids and apolipoproteins	Apolipoproteins	23440	Apolipoprotein A1	ApoA1	ADAM10	15	58588807	58749978	enhancer_DHS	7664	186473	1.68496e-22	2.00844e-21	0.0253339	0.0214449	7.32481e-17	8.17864e-17	9.32722e-22	9.32722e-22
NMR metabolomics	NMR Fatty acids and apolipoproteins	Apolipoproteins	23440	Apolipoprotein A1	ApoA1	LIPC	15	58410569	58569843	enhancer_DHS	6356	161580	6.28033e-17	6.98879e-14	0.512824	0.406177	5.20647e-06	4.68906e-06	4.44089e-16	4.44089e-16
NMR metabolomics	NMR Fatty acids and apolipoproteins	Apolipoproteins	23440	Apolipoprotein A1	ApoA1	HERPUD1	16	56932048	56944863	enhancer_DHS	3212	101671	1.72189e-49	4.97454e-45	0.0360836	0.131724	2.30479e-20	1.80661e-20	1.0331e-48	1.0331e-48
NMR metabolomics	NMR Fatty acids and apolipoproteins	Apolipoproteins	23440	Apolipoprotein A1	ApoA1	NLRC5	16	56989485	57083531	enhancer_DHS	3003	66791	6.1611e-42	2.16393e-39	0.0289386	0.0264335	5.39739e-22	4.04787e-22	3.68617e-41	3.68617e-41
NMR metabolomics	NMR Fatty acids and apolipoproteins	Apolipoproteins	23440	Apolipoprotein A1	ApoA1	NUP93	16	56730105	56850286	enhancer_DHS	1691	46585	4.92079e-26	8.65955e-25	0.14338	0.154946	9.01654e-16	7.46354e-16	2.79372e-25	2.79372e-25
NMR metabolomics	NMR Fatty acids and apolipoproteins	Apolipoproteins	23440	Apolipoprotein A1	ApoA1	CETP	16	56961850	56983845	enhancer_DHS	900	30074	2.43696e-25	4.51685e-22	3.28603e-07	4.10147e-07	2.39489e-25	2.45955e-25	4.85947e-25	4.85947e-25
NMR metabolomics	NMR Fatty acids and apolipoproteins	Apolipoproteins	23440	Apolipoprotein A1	ApoA1	RSPRY1	16	57186137	57240475	enhancer_DHS	3532	87204.2	1.59353e-23	3.38312e-22	0.619199	0.306287	3.60565e-17	2.6401e-17	9.13109e-23	9.13109e-23
NMR metabolomics	NMR Fatty acids and apolipoproteins	Apolipoproteins	23440	Apolipoprotein A1	ApoA1	LCAT	16	67939750	67944131	enhancer_DHS	812	19048	0.000507892	0.00196917	0.00659673	0.0111243	4.25038e-21	4.66259e-21	1.33409e-20	1.33409e-20
NMR metabolomics	NMR Fatty acids and apolipoproteins	Apolipoproteins	23440	Apolipoprotein A1	ApoA1	PLLP	16	57248547	57284687	enhancer_DHS	3946	110025	1.7111e-18	9.0033e-18	0.0229946	0.00763056	1.64095e-09	1.29188e-09	8.627e-18	8.627e-18
NMR metabolomics	NMR Fatty acids and apolipoproteins	Apolipoproteins	23440	Apolipoprotein A1	ApoA1	MT1G	16	56666731	56668065	enhancer_DHS	1213	40461	1.64154e-07	6.36679e-07	0.567746	0.400028	6.75743e-12	6.24681e-12	1.94758e-11	1.94758e-11
NMR metabolomics	NMR Fatty acids and apolipoproteins	Apolipoproteins	23440	Apolipoprotein A1	ApoA1	CX3CL1	16	57372458	57385048	enhancer_DHS	1287	31848	1.54859e-11	4.63986e-11	0.591708	0.526636	5.48171e-11	4.82913e-11	4.79705e-11	4.79705e-11
NMR metabolomics	NMR Fatty acids and apolipoproteins	Apolipoproteins	23440	Apolipoprotein A1	ApoA1	NUDT21	16	56429133	56452199	enhancer_DHS	1044	21977	6.51629e-10	9.69342e-10	0.041032	0.0192524	2.1663e-08	1.63023e-08	2.24404e-09	2.24404e-09
NMR metabolomics	NMR Fatty acids and apolipoproteins	Apolipoproteins	23440	Apolipoprotein A1	ApoA1	OGFOD1	16	56451490	56479100	enhancer_DHS	2346	60522	6.50313e-08	9.42957e-08	0.0215789	0.0080295	9.43616e-10	7.9129e-10	2.55374e-09	2.55374e-09
NMR metabolomics	NMR Fatty acids and apolipoproteins	Apolipoproteins	23440	Apolipoprotein A1	ApoA1	GNAO1	16	56191347	56357457	enhancer_DHS	5291	120882	1.13904e-08	3.77447e-08	0.261052	0.235289	0.00348019	0.00322091	5.24989e-08	5.24989e-08
NMR metabolomics	NMR Fatty acids and apolipoproteins	Apolipoproteins	23440	Apolipoprotein A1	ApoA1	PARD6A	16	67660946	67662778	enhancer_DHS	366	6124	7.90359e-08	7.26249e-08	0.0418851	0.0338337	1.39565e-07	1.31047e-07	1.45568e-07	1.45568e-07
NMR metabolomics	NMR Fatty acids and apolipoproteins	Apolipoproteins	23440	Apolipoprotein A1	ApoA1	ETV4	17	43527844	43579620	enhancer_DHS	5587	122091	2.94093e-08	2.0832e-08	0.8941	0.850343	1.95391e-11	1.64005e-11	5.34592e-11	5.34592e-11
NMR metabolomics	NMR Fatty acids and apolipoproteins	Apolipoproteins	23440	Apolipoprotein A1	ApoA1	MPP3	17	43800799	43833170	enhancer_DHS	697	13879	2.29144e-07	8.01702e-07	0.314726	0.270836	9.04715e-11	8.88773e-11	2.68934e-10	2.68934e-10
NMR metabolomics	NMR Fatty acids and apolipoproteins	Apolipoproteins	23440	Apolipoprotein A1	ApoA1	DUSP3	17	43766121	43778988	enhancer_DHS	597	14082	0.000102692	0.000571029	0.284451	0.30878	8.85447e-09	9.54709e-09	2.75618e-08	2.75618e-08
NMR metabolomics	NMR Fatty acids and apolipoproteins	Apolipoproteins	23440	Apolipoprotein A1	ApoA1	DYM	18	49041474	49461347	enhancer_DHS	4227	130296	9.31875e-58	7.28828e-64	0.0488012	0.0188404	1.20996e-120	9.14691e-121	3.12543e-120	3.12543e-120
NMR metabolomics	NMR Fatty acids and apolipoproteins	Apolipoproteins	23440	Apolipoprotein A1	ApoA1	LIPG	18	49560699	49599182	enhancer_DHS	5204	121204	1.70961e-23	4.52867e-21	0.634747	0.861312	8.9218e-21	9.28919e-21	1.0181e-22	1.0181e-22
NMR metabolomics	NMR Fatty acids and apolipoproteins	Apolipoproteins	23440	Apolipoprotein A1	ApoA1	CXXC1	18	50282343	50288304	enhancer_DHS	2044	59335	5.61217e-08	4.23684e-08	0.147356	0.118635	1.81736e-05	1.41324e-05	1.44416e-07	1.44416e-07
NMR metabolomics	NMR Fatty acids and apolipoproteins	Apolipoproteins	23440	Apolipoprotein A1	ApoA1	MYO5B	18	49822813	50195093	enhancer_DHS	2985	64646	0.000327027	0.000693117	0.952623	0.97092	5.67622e-08	6.07419e-08	1.76031e-07	1.76031e-07
NMR metabolomics	NMR Fatty acids and apolipoproteins	Apolipoproteins	23440	Apolipoprotein A1	ApoA1	APOC2	19	44945982	44949565	enhancer_DHS	1373	28973	2.04713e-09	6.41704e-09	0.143014	0.147005	1.13349e-05	1.01851e-05	9.30938e-09	9.30938e-09
NMR metabolomics	NMR Fatty acids and apolipoproteins	Apolipoproteins	23440	Apolipoprotein A1	ApoA1	JPH2	20	44111695	44187578	enhancer_DHS	3410	107082	5.26822e-06	4.08847e-06	0.765776	0.666182	8.12258e-08	6.59616e-08	2.15007e-07	2.15007e-07
NMR metabolomics	NMR Fatty acids and apolipoproteins	Apolipoproteins	23440	Apolipoprotein A1	ApoA1	RNVU1-1	1	148362374	148362532	ncRNA	79	1988	3.70803e-09	3.65034e-09	0.00150054	0.00115038	6.12532e-09	5.93408e-09	6.85394e-09	6.85394e-09
NMR metabolomics	NMR Fatty acids and apolipoproteins	Apolipoproteins	23440	Apolipoprotein A1	ApoA1	LINC01719	1	146052603	146061946	ncRNA	1355	91464.3	0.0313048	0.0457655	0.747112	0.744035	1.80484e-08	2.13278e-08	5.86545e-08	5.86545e-08
NMR metabolomics	NMR Fatty acids and apolipoproteins	Apolipoproteins	23440	Apolipoprotein A1	ApoA1	RNU4-80P	15	59212649	59212786	ncRNA	48	2111	1.17157e-06	1.17625e-06	0.000359912	0.000277956	2.03398e-06	1.96919e-06	2.21438e-06	2.21438e-06
NMR metabolomics	NMR Fatty acids and apolipoproteins	Apolipoproteins	23440	Apolipoprotein A1	ApoA1	MIR1539	18	49487339	49491878	ncRNA	24	732	1.2278e-06	1.30074e-06	0.0313187	0.0315117	1.59909e-07	1.59778e-07	4.25665e-07	4.25665e-07
NMR metabolomics	NMR Fatty acids and apolipoproteins	Apolipoproteins	23441	Apolipoprotein B to Apolipoprotein A1 ratio	ApoB_by_ApoA1	PCSK9	1	55039548	55064852	UTR	478	29878	0.127829	0.185686	0.407874	0.480446	1.56019e-10	1.92938e-10	5.17577e-10	5.17577e-10
NMR metabolomics	NMR Fatty acids and apolipoproteins	Apolipoproteins	23441	Apolipoprotein B to Apolipoprotein A1 ratio	ApoB_by_ApoA1	HS1BP3	2	20560448	20651089	UTR	3512	95994	0.0278576	0.0455551	0.686315	0.771407	2.28656e-28	2.56375e-28	7.2517e-28	7.2517e-28
NMR metabolomics	NMR Fatty acids and apolipoproteins	Apolipoproteins	23441	Apolipoprotein B to Apolipoprotein A1 ratio	ApoB_by_ApoA1	LDAH	2	20684014	20823130	UTR	705	18221	2.1006e-07	1.78808e-06	0.0390581	0.0438328	3.33081e-13	3.30793e-13	9.95759e-13	9.95759e-13
NMR metabolomics	NMR Fatty acids and apolipoproteins	Apolipoproteins	23441	Apolipoprotein B to Apolipoprotein A1 ratio	ApoB_by_ApoA1	GDF7	2	20666664	20679245	UTR	1970	62756	2.36339e-12	4.15268e-11	0.0315918	0.0408896	6.59854e-05	5.68265e-05	1.34167e-11	1.34167e-11
NMR metabolomics	NMR Fatty acids and apolipoproteins	Apolipoproteins	23441	Apolipoprotein B to Apolipoprotein A1 ratio	ApoB_by_ApoA1	APOB	2	21001429	21044073	UTR	285	7962	2.3389e-10	6.11989e-10	0.256838	0.336331	3.08252e-07	3.05233e-07	1.01419e-09	1.01419e-09
NMR metabolomics	NMR Fatty acids and apolipoproteins	Apolipoproteins	23441	Apolipoprotein B to Apolipoprotein A1 ratio	ApoB_by_ApoA1	HLA-DQB2	6	32756098	32763534	UTR	267	11220	7.17374e-09	1.68356e-08	0.333602	0.202861	1.64868e-06	1.39464e-06	2.99822e-08	2.99822e-08
NMR metabolomics	NMR Fatty acids and apolipoproteins	Apolipoproteins	23441	Apolipoprotein B to Apolipoprotein A1 ratio	ApoB_by_ApoA1	IGF2R	6	159969099	160113507	UTR	1886	53306	3.09258e-08	2.02439e-08	0.745811	0.593185	3.86767e-06	2.88926e-06	7.28707e-08	7.28707e-08
NMR metabolomics	NMR Fatty acids and apolipoproteins	Apolipoproteins	23441	Apolipoprotein B to Apolipoprotein A1 ratio	ApoB_by_ApoA1	PPT2	6	32153441	32163680	UTR	194	7080	6.93999e-08	6.56362e-08	5.52036e-06	1.3674e-06	8.62243e-08	7.5143e-08	1.08181e-07	1.08181e-07
NMR metabolomics	NMR Fatty acids and apolipoproteins	Apolipoproteins	23441	Apolipoprotein B to Apolipoprotein A1 ratio	ApoB_by_ApoA1	APOA5	11	116789367	116792420	UTR	212	8481	6.23074e-57	9.98026e-57	3.95736e-22	5.24527e-27	7.54089e-56	6.39612e-56	2.07191e-56	2.07191e-56
NMR metabolomics	NMR Fatty acids and apolipoproteins	Apolipoproteins	23441	Apolipoprotein B to Apolipoprotein A1 ratio	ApoB_by_ApoA1	BACE1	11	117285207	117316259	UTR	1001	26991	1.00341e-36	8.19777e-37	1.92559e-07	3.17609e-09	4.62271e-36	3.39306e-36	2.19982e-36	2.19982e-36
NMR metabolomics	NMR Fatty acids and apolipoproteins	Apolipoproteins	23441	Apolipoprotein B to Apolipoprotein A1 ratio	ApoB_by_ApoA1	SIDT2	11	117178733	117197445	UTR	810	17486	0.00786924	0.0187551	0.342333	0.304162	1.0471e-23	1.14272e-23	3.27847e-23	3.27847e-23
NMR metabolomics	NMR Fatty acids and apolipoproteins	Apolipoproteins	23441	Apolipoprotein B to Apolipoprotein A1 ratio	ApoB_by_ApoA1	APOC3	11	116829706	116833072	UTR	114	7404	0.0131422	0.0230411	0.00842925	0.00982163	2.40734e-18	2.88747e-18	7.87691e-18	7.87691e-18
NMR metabolomics	NMR Fatty acids and apolipoproteins	Apolipoproteins	23441	Apolipoprotein B to Apolipoprotein A1 ratio	ApoB_by_ApoA1	ZPR1	11	116773799	116788050	UTR	1111	23845	4.47014e-14	3.6133e-14	1.81738e-06	1.69231e-07	1.68584e-13	1.2302e-13	9.35918e-14	9.35918e-14
NMR metabolomics	NMR Fatty acids and apolipoproteins	Apolipoproteins	23441	Apolipoprotein B to Apolipoprotein A1 ratio	ApoB_by_ApoA1	TAGLN	11	117199321	117204782	UTR	504	15318	0.0750418	0.0763779	0.368933	0.336186	2.21652e-11	2.51317e-11	7.06664e-11	7.06664e-11
NMR metabolomics	NMR Fatty acids and apolipoproteins	Apolipoproteins	23441	Apolipoprotein B to Apolipoprotein A1 ratio	ApoB_by_ApoA1	NUP93	16	56730105	56850286	UTR	2085	53100	6.89558e-11	7.13116e-11	0.176091	0.210471	3.08026e-11	2.42462e-11	5.86893e-11	5.86893e-11
NMR metabolomics	NMR Fatty acids and apolipoproteins	Apolipoproteins	23441	Apolipoprotein B to Apolipoprotein A1 ratio	ApoB_by_ApoA1	SLC12A3	16	56865207	56915850	UTR	649	14640	1.76662e-09	1.80729e-09	4.00674e-05	2.04849e-05	5.92777e-08	5.28222e-08	5.19372e-09	5.19372e-09
NMR metabolomics	NMR Fatty acids and apolipoproteins	Apolipoproteins	23441	Apolipoprotein B to Apolipoprotein A1 ratio	ApoB_by_ApoA1	LCAT	16	67939750	67944131	UTR	232	4008	0.00637651	0.00997488	0.00792156	0.00927647	4.25358e-08	4.42481e-08	1.30124e-07	1.30124e-07
NMR metabolomics	NMR Fatty acids and apolipoproteins	Apolipoproteins	23441	Apolipoprotein B to Apolipoprotein A1 ratio	ApoB_by_ApoA1	EIF5A	17	7306999	7312463	UTR	558	22793	3.86896e-11	8.48427e-09	0.0113733	0.0134647	8.82698e-22	9.04221e-22	2.67999e-21	2.67999e-21
NMR metabolomics	NMR Fatty acids and apolipoproteins	Apolipoproteins	23441	Apolipoprotein B to Apolipoprotein A1 ratio	ApoB_by_ApoA1	ILF3	19	10654261	10692417	UTR	2120	50378	5.74215e-27	1.82199e-26	0.0318388	0.00731962	9.85372e-19	7.00003e-19	2.61968e-26	2.61968e-26
NMR metabolomics	NMR Fatty acids and apolipoproteins	Apolipoproteins	23441	Apolipoprotein B to Apolipoprotein A1 ratio	ApoB_by_ApoA1	BCL3	19	44747705	44760044	UTR	173	8629.07	4.17491e-08	3.49194e-07	0.0104608	0.0173943	3.35927e-17	3.53976e-17	1.03415e-16	1.03415e-16
NMR metabolomics	NMR Fatty acids and apolipoproteins	Apolipoproteins	23441	Apolipoprotein B to Apolipoprotein A1 ratio	ApoB_by_ApoA1	SMARCA4	19	10960825	11079426	UTR	2094	45522	5.76995e-13	2.71963e-12	0.0589894	0.0365121	1.12118e-11	1.11024e-11	2.63145e-12	2.63145e-12
NMR metabolomics	NMR Fatty acids and apolipoproteins	Apolipoproteins	23441	Apolipoprotein B to Apolipoprotein A1 ratio	ApoB_by_ApoA1	GATAD2A	19	19385826	19508931	UTR	1743	59280	5.72905e-12	4.93163e-12	0.016934	0.0142884	1.87393e-11	1.64644e-11	1.22095e-11	1.22095e-11
NMR metabolomics	NMR Fatty acids and apolipoproteins	Apolipoproteins	23441	Apolipoprotein B to Apolipoprotein A1 ratio	ApoB_by_ApoA1	RELB	19	45001430	45038198	UTR	241	7355	8.54124e-12	1.1017e-11	2.93705e-06	4.65893e-07	6.33192e-11	5.47377e-11	2.48024e-11	2.48024e-11
NMR metabolomics	NMR Fatty acids and apolipoproteins	Apolipoproteins	23441	Apolipoprotein B to Apolipoprotein A1 ratio	ApoB_by_ApoA1	TMED1	19	10832438	10836318	UTR	303	3835	2.9868e-11	3.22053e-11	0.0078822	0.0058709	3.3719e-10	3.19711e-10	8.49558e-11	8.49558e-11
NMR metabolomics	NMR Fatty acids and apolipoproteins	Apolipoproteins	23441	Apolipoprotein B to Apolipoprotein A1 ratio	ApoB_by_ApoA1	LDLR	19	11089362	11133816	UTR	767	18555	6.82408e-08	8.18825e-07	0.874581	0.989562	1.81411e-09	1.83056e-09	5.38895e-09	5.38895e-09
NMR metabolomics	NMR Fatty acids and apolipoproteins	Apolipoproteins	23441	Apolipoprotein B to Apolipoprotein A1 ratio	ApoB_by_ApoA1	ZNF225	19	44112181	44134816	UTR	619	26091	0.00247863	0.00847784	0.313786	0.422612	2.15627e-08	2.3466e-08	6.74219e-08	6.74219e-08
NMR metabolomics	NMR Fatty acids and apolipoproteins	Apolipoproteins	23441	Apolipoprotein B to Apolipoprotein A1 ratio	ApoB_by_ApoA1	BCAM	19	44809059	44821421	UTR	450	11239	3.99279e-08	6.46302e-08	0.0454552	0.02687	1.28669e-06	1.09158e-06	1.42143e-07	1.42143e-07
NMR metabolomics	NMR Fatty acids and apolipoproteins	Apolipoproteins	23441	Apolipoprotein B to Apolipoprotein A1 ratio	ApoB_by_ApoA1	NOTCH4	6	32194843	32224067	upstream	212	11605	2.42422e-08	2.37105e-08	2.87067e-08	1.65869e-08	3.05499e-08	2.75318e-08	2.42322e-08	2.42322e-08
NMR metabolomics	NMR Fatty acids and apolipoproteins	Apolipoproteins	23441	Apolipoprotein B to Apolipoprotein A1 ratio	ApoB_by_ApoA1	SP1	12	53380176	53416446	upstream	427	9537	1.41573e-08	1.19008e-08	7.46141e-05	3.30438e-05	2.11802e-08	1.86173e-08	2.34711e-08	2.34711e-08
NMR metabolomics	NMR Fatty acids and apolipoproteins	Apolipoproteins	23441	Apolipoprotein B to Apolipoprotein A1 ratio	ApoB_by_ApoA1	CETP	16	56961850	56983845	upstream	268	5743	3.85268e-14	7.99824e-14	0.00227401	0.00192161	1.2543e-17	1.21799e-17	3.70676e-17	3.70676e-17
NMR metabolomics	NMR Fatty acids and apolipoproteins	Apolipoproteins	23441	Apolipoprotein B to Apolipoprotein A1 ratio	ApoB_by_ApoA1	MT1F	16	56657694	56660698	upstream	295	10316	4.03063e-13	1.70279e-12	0.0864608	0.0173557	8.85299e-11	7.08081e-11	1.93956e-12	1.93956e-12
NMR metabolomics	NMR Fatty acids and apolipoproteins	Apolipoproteins	23441	Apolipoprotein B to Apolipoprotein A1 ratio	ApoB_by_ApoA1	HERPUD1	16	56932048	56944863	upstream	320	15448	7.84466e-11	3.24024e-10	0.75169	0.909047	7.56489e-09	6.70189e-09	3.72322e-10	3.72322e-10
NMR metabolomics	NMR Fatty acids and apolipoproteins	Apolipoproteins	23441	Apolipoprotein B to Apolipoprotein A1 ratio	ApoB_by_ApoA1	LDLR	19	11089362	11133816	upstream	229	8017	1.78704e-10	2.12109e-10	0.0164175	0.00960068	4.10404e-09	3.67406e-09	5.54208e-10	5.54208e-10
NMR metabolomics	NMR Fatty acids and apolipoproteins	Apolipoproteins	23441	Apolipoprotein B to Apolipoprotein A1 ratio	ApoB_by_ApoA1	BCL3	19	44747705	44760044	upstream	327	4552	0.0109345	0.0156776	0.103499	0.118753	2.85235e-10	3.00617e-10	8.78172e-10	8.78172e-10
NMR metabolomics	NMR Fatty acids and apolipoproteins	Apolipoproteins	23441	Apolipoprotein B to Apolipoprotein A1 ratio	ApoB_by_ApoA1	CBLC	19	44777869	44800652	upstream	284	6050	9.32679e-05	0.000167536	0.000325994	0.000254988	1.21208e-08	1.36429e-08	3.85048e-08	3.85048e-08
NMR metabolomics	NMR Fatty acids and apolipoproteins	Apolipoproteins	23441	Apolipoprotein B to Apolipoprotein A1 ratio	ApoB_by_ApoA1	WDR47	1	108970214	109042113	downstream	230	5045	2.07454e-11	2.12963e-11	0.000438827	0.000290669	1.70016e-10	1.59016e-10	5.59022e-11	5.59022e-11
NMR metabolomics	NMR Fatty acids and apolipoproteins	Apolipoproteins	23441	Apolipoprotein B to Apolipoprotein A1 ratio	ApoB_by_ApoA1	AMIGO1	1	109504175	109509738	downstream	291	32052	2.32976e-10	2.10253e-10	0.00116794	0.000287005	1.54013e-08	1.19915e-08	6.52402e-10	6.52402e-10
NMR metabolomics	NMR Fatty acids and apolipoproteins	Apolipoproteins	23441	Apolipoprotein B to Apolipoprotein A1 ratio	ApoB_by_ApoA1	HLA-DQA1	6	32628179	32647062	downstream	166	14474	2.4134e-10	1.80143e-10	0.0412401	0.0132106	2.39221e-10	1.99602e-10	3.17714e-10	3.17714e-10
NMR metabolomics	NMR Fatty acids and apolipoproteins	Apolipoproteins	23441	Apolipoprotein B to Apolipoprotein A1 ratio	ApoB_by_ApoA1	APOA5	11	116789367	116792420	downstream	80	5082	4.38736e-21	4.50995e-21	1.66216e-17	1.86256e-18	5.51624e-21	5.16449e-21	7.27123e-21	7.27123e-21
NMR metabolomics	NMR Fatty acids and apolipoproteins	Apolipoproteins	23441	Apolipoprotein B to Apolipoprotein A1 ratio	ApoB_by_ApoA1	RSPRY1	16	57186137	57240475	downstream	235	7915	5.41087e-08	5.38462e-08	4.4847e-05	1.13144e-05	1.02084e-07	8.6604e-08	1.02553e-07	1.02553e-07
NMR metabolomics	NMR Fatty acids and apolipoproteins	Apolipoproteins	23441	Apolipoprotein B to Apolipoprotein A1 ratio	ApoB_by_ApoA1	ASGR2	17	7101322	7115700	downstream	353	11825	1.16406e-29	1.18074e-29	1.02733e-05	6.05576e-07	6.06589e-29	5.06331e-29	2.90087e-29	2.90087e-29
NMR metabolomics	NMR Fatty acids and apolipoproteins	Apolipoproteins	23441	Apolipoprotein B to Apolipoprotein A1 ratio	ApoB_by_ApoA1	BCAM	19	44809059	44821421	downstream	322	13059	2.99292e-87	3.23969e-87	2.63638e-05	1.79456e-06	5.27409e-85	4.6102e-85	9.27559e-87	9.27559e-87
NMR metabolomics	NMR Fatty acids and apolipoproteins	Apolipoproteins	23441	Apolipoprotein B to Apolipoprotein A1 ratio	ApoB_by_ApoA1	BCL3	19	44747705	44760044	downstream	293	8832	3.82691e-16	1.14794e-15	0.00028109	0.000276281	2.88763e-15	2.87925e-15	1.44329e-15	1.44329e-15
NMR metabolomics	NMR Fatty acids and apolipoproteins	Apolipoproteins	23441	Apolipoprotein B to Apolipoprotein A1 ratio	ApoB_by_ApoA1	MARK4	19	45079288	45305283	downstream	240	13078	3.45187e-11	2.31816e-09	0.0510722	0.0667511	5.90058e-16	6.09292e-16	1.9984e-15	1.9984e-15
NMR metabolomics	NMR Fatty acids and apolipoproteins	Apolipoproteins	23441	Apolipoprotein B to Apolipoprotein A1 ratio	ApoB_by_ApoA1	CKM	19	45306414	45322977	downstream	248	13051	1.71853e-11	1.43442e-09	0.0270101	0.0379501	5.86329e-16	6.06138e-16	1.9984e-15	1.9984e-15
NMR metabolomics	NMR Fatty acids and apolipoproteins	Apolipoproteins	23441	Apolipoprotein B to Apolipoprotein A1 ratio	ApoB_by_ApoA1	C19orf38	19	10836575	10869790	downstream	205	9910	4.33025e-09	1.12461e-08	0.00157573	0.003413	1.6044e-05	1.52094e-05	1.8751e-08	1.8751e-08
NMR metabolomics	NMR Fatty acids and apolipoproteins	Apolipoproteins	23441	Apolipoprotein B to Apolipoprotein A1 ratio	ApoB_by_ApoA1	AMPD2	1	109616104	109632051	promoter_CAGE	389	14201	1.11963e-16	1.95982e-16	6.73768e-09	8.94298e-10	1.37935e-14	1.16737e-14	5.55112e-16	5.55112e-16
NMR metabolomics	NMR Fatty acids and apolipoproteins	Apolipoproteins	23441	Apolipoprotein B to Apolipoprotein A1 ratio	ApoB_by_ApoA1	USP24	1	55066359	55215113	promoter_CAGE	630	12560	0.00108336	0.00408576	0.509684	0.548487	9.30286e-12	9.98898e-12	2.89011e-11	2.89011e-11
NMR metabolomics	NMR Fatty acids and apolipoproteins	Apolipoproteins	23441	Apolipoprotein B to Apolipoprotein A1 ratio	ApoB_by_ApoA1	ABCG5	2	43812472	43838865	promoter_CAGE	124	4151	2.92902e-08	3.06997e-08	3.50448e-06	1.78222e-06	6.74374e-08	6.20092e-08	6.09036e-08	6.09036e-08
NMR metabolomics	NMR Fatty acids and apolipoproteins	Apolipoproteins	23441	Apolipoprotein B to Apolipoprotein A1 ratio	ApoB_by_ApoA1	APOA5	11	116789367	116792420	promoter_CAGE	36	5112	3.26205e-56	3.49986e-56	3.47707e-52	3.58752e-54	4.14086e-56	3.94906e-56	5.50551e-56	5.50551e-56
NMR metabolomics	NMR Fatty acids and apolipoproteins	Apolipoproteins	23441	Apolipoprotein B to Apolipoprotein A1 ratio	ApoB_by_ApoA1	APOA1	11	116835751	116837950	promoter_CAGE	420	9009	1.92184e-08	7.09954e-07	8.95226e-17	8.37615e-16	1.44965e-24	1.66002e-24	4.64316e-24	4.64316e-24
NMR metabolomics	NMR Fatty acids and apolipoproteins	Apolipoproteins	23441	Apolipoprotein B to Apolipoprotein A1 ratio	ApoB_by_ApoA1	APOC3	11	116829706	116833072	promoter_CAGE	184	3564	2.01475e-06	5.57509e-06	7.319e-08	1.06681e-07	4.14376e-19	4.39426e-19	1.2796e-18	1.2796e-18
NMR metabolomics	NMR Fatty acids and apolipoproteins	Apolipoproteins	23441	Apolipoprotein B to Apolipoprotein A1 ratio	ApoB_by_ApoA1	SP1	12	53380176	53416446	promoter_CAGE	815	11257	3.59754e-09	3.93474e-09	1.83603e-05	6.54637e-06	2.42295e-08	2.04379e-08	9.63822e-09	9.63822e-09
NMR metabolomics	NMR Fatty acids and apolipoproteins	Apolipoproteins	23441	Apolipoprotein B to Apolipoprotein A1 ratio	ApoB_by_ApoA1	CETP	16	56961850	56983845	promoter_CAGE	31	1191	2.36536e-18	2.38089e-18	6.88112e-19	5.2458e-19	2.67488e-18	2.64297e-18	1.21101e-18	1.21101e-18
NMR metabolomics	NMR Fatty acids and apolipoproteins	Apolipoproteins	23441	Apolipoprotein B to Apolipoprotein A1 ratio	ApoB_by_ApoA1	HERPUD1	16	56932048	56944863	promoter_CAGE	429	12052	2.39453e-14	3.26368e-14	4.74019e-08	4.26138e-09	2.86675e-13	2.3582e-13	7.49401e-14	7.49401e-14
NMR metabolomics	NMR Fatty acids and apolipoproteins	Apolipoproteins	23441	Apolipoprotein B to Apolipoprotein A1 ratio	ApoB_by_ApoA1	EIF5A	17	7306999	7312463	promoter_CAGE	767	16548	7.14239e-16	7.0142e-15	0.000574697	0.00037603	6.67512e-22	6.30327e-22	1.94516e-21	1.94516e-21
NMR metabolomics	NMR Fatty acids and apolipoproteins	Apolipoproteins	23441	Apolipoprotein B to Apolipoprotein A1 ratio	ApoB_by_ApoA1	RELB	19	45001430	45038198	promoter_CAGE	304	4515	1.96501e-18	2.82447e-18	6.9817e-06	6.8059e-06	2.3133e-13	2.26487e-13	6.95281e-18	6.95281e-18
NMR metabolomics	NMR Fatty acids and apolipoproteins	Apolipoproteins	23441	Apolipoprotein B to Apolipoprotein A1 ratio	ApoB_by_ApoA1	SMARCA4	19	10960825	11079426	promoter_CAGE	450	13255	2.43013e-10	8.62111e-10	1.04434e-08	6.6513e-09	3.28228e-12	3.32932e-12	9.82725e-12	9.82725e-12
NMR metabolomics	NMR Fatty acids and apolipoproteins	Apolipoproteins	23441	Apolipoprotein B to Apolipoprotein A1 ratio	ApoB_by_ApoA1	APOC1	19	44914247	44919349	promoter_CAGE	99	2239	2.04351e-06	2.88444e-06	0.000412051	0.000435457	1.23753e-10	1.2626e-10	3.74962e-10	3.74962e-10
NMR metabolomics	NMR Fatty acids and apolipoproteins	Apolipoproteins	23441	Apolipoprotein B to Apolipoprotein A1 ratio	ApoB_by_ApoA1	PBX4	19	19561707	19618916	promoter_CAGE	193	11369	3.27683e-08	2.5747e-08	0.00258223	0.00136117	2.00904e-08	1.85394e-08	3.46676e-08	3.46676e-08
NMR metabolomics	NMR Fatty acids and apolipoproteins	Apolipoproteins	23441	Apolipoprotein B to Apolipoprotein A1 ratio	ApoB_by_ApoA1	LDLR	19	11089362	11133816	promoter_CAGE	445	8171	4.87295e-06	6.73241e-06	0.600802	0.643019	2.28603e-08	2.38578e-08	6.97571e-08	6.97571e-08
NMR metabolomics	NMR Fatty acids and apolipoproteins	Apolipoproteins	23441	Apolipoprotein B to Apolipoprotein A1 ratio	ApoB_by_ApoA1	ILF3	19	10654261	10692417	promoter_CAGE	858	13581	4.22745e-08	5.06895e-08	0.888689	0.911842	0.000275239	0.000255521	1.38279e-07	1.38279e-07
NMR metabolomics	NMR Fatty acids and apolipoproteins	Apolipoproteins	23441	Apolipoprotein B to Apolipoprotein A1 ratio	ApoB_by_ApoA1	APOE	19	44905754	44909393	promoter_CAGE	411	5589	1.11517e-07	1.30136e-07	0.779687	0.821238	7.42804e-06	7.2515e-06	3.54525e-07	3.54525e-07
NMR metabolomics	NMR Fatty acids and apolipoproteins	Apolipoproteins	23441	Apolipoprotein B to Apolipoprotein A1 ratio	ApoB_by_ApoA1	AMPD2	1	109616104	109632051	promoter_DHS	905	26054	3.64225e-16	4.24209e-16	0.00254043	0.000386635	2.73001e-14	2.10128e-14	1.22125e-15	1.22125e-15
NMR metabolomics	NMR Fatty acids and apolipoproteins	Apolipoproteins	23441	Apolipoprotein B to Apolipoprotein A1 ratio	ApoB_by_ApoA1	PCSK9	1	55039548	55064852	promoter_DHS	598	16982	0.0188972	0.0188911	0.0099852	0.0101156	5.01636e-13	5.97832e-13	1.63669e-12	1.63669e-12
NMR metabolomics	NMR Fatty acids and apolipoproteins	Apolipoproteins	23441	Apolipoprotein B to Apolipoprotein A1 ratio	ApoB_by_ApoA1	USP24	1	55066359	55215113	promoter_DHS	915	18919	0.00103344	0.00446417	0.870828	0.829817	1.42001e-11	1.51757e-11	4.4015e-11	4.4015e-11
NMR metabolomics	NMR Fatty acids and apolipoproteins	Apolipoproteins	23441	Apolipoprotein B to Apolipoprotein A1 ratio	ApoB_by_ApoA1	C1orf194	1	109105951	109113857	promoter_DHS	366	20491	9.28186e-11	8.49343e-11	0.874092	0.98777	1.1659e-08	1.00708e-08	2.63938e-10	2.63938e-10
NMR metabolomics	NMR Fatty acids and apolipoproteins	Apolipoproteins	23441	Apolipoprotein B to Apolipoprotein A1 ratio	ApoB_by_ApoA1	SYPL2	1	109466628	109482137	promoter_DHS	688	14243	5.5997e-09	6.98255e-09	0.00011635	7.52758e-05	2.6554e-08	2.31211e-08	1.48984e-08	1.48984e-08
NMR metabolomics	NMR Fatty acids and apolipoproteins	Apolipoproteins	23441	Apolipoprotein B to Apolipoprotein A1 ratio	ApoB_by_ApoA1	MYBPHL	1	109292365	109307041	promoter_DHS	737	14214	6.75681e-09	1.13864e-08	0.0284488	0.0120271	1.02986e-06	8.47617e-07	2.52129e-08	2.52129e-08
NMR metabolomics	NMR Fatty acids and apolipoproteins	Apolipoproteins	23441	Apolipoprotein B to Apolipoprotein A1 ratio	ApoB_by_ApoA1	MRPL37	1	54184041	54225464	promoter_DHS	446	9786	0.0162577	0.0215764	0.039301	0.0387967	8.27074e-08	8.63941e-08	2.5353e-07	2.5353e-07
NMR metabolomics	NMR Fatty acids and apolipoproteins	Apolipoproteins	23441	Apolipoprotein B to Apolipoprotein A1 ratio	ApoB_by_ApoA1	HS1BP3	2	20560448	20651089	promoter_DHS	1987	42508	0.564372	0.596672	0.817382	0.831871	1.02305e-10	1.12466e-10	3.21435e-10	3.21435e-10
NMR metabolomics	NMR Fatty acids and apolipoproteins	Apolipoproteins	23441	Apolipoprotein B to Apolipoprotein A1 ratio	ApoB_by_ApoA1	RNF5	6	32178354	32180793	promoter_DHS	225	7841	8.62231e-09	1.18023e-08	3.42876e-07	8.3561e-08	6.28306e-08	5.59994e-08	2.40612e-08	2.40612e-08
NMR metabolomics	NMR Fatty acids and apolipoproteins	Apolipoproteins	23441	Apolipoprotein B to Apolipoprotein A1 ratio	ApoB_by_ApoA1	APOA1	11	116835751	116837950	promoter_DHS	1039	18528	5.0573e-10	3.8008e-08	1.65598e-10	1.27662e-10	3.11975e-24	3.34103e-24	9.6798e-24	9.6798e-24
NMR metabolomics	NMR Fatty acids and apolipoproteins	Apolipoproteins	23441	Apolipoprotein B to Apolipoprotein A1 ratio	ApoB_by_ApoA1	SIDT2	11	117178733	117197445	promoter_DHS	1188	25048	0.0470306	0.07641	0.474146	0.537464	1.49327e-23	1.63026e-23	4.67628e-23	4.67628e-23
NMR metabolomics	NMR Fatty acids and apolipoproteins	Apolipoproteins	23441	Apolipoprotein B to Apolipoprotein A1 ratio	ApoB_by_ApoA1	APOA5	11	116789367	116792420	promoter_DHS	581	16811	2.77789e-21	3.09748e-21	4.73153e-11	2.79633e-12	2.07459e-20	1.64405e-20	7.57713e-21	7.57713e-21
NMR metabolomics	NMR Fatty acids and apolipoproteins	Apolipoproteins	23441	Apolipoprotein B to Apolipoprotein A1 ratio	ApoB_by_ApoA1	APOC3	11	116829706	116833072	promoter_DHS	830	15127	2.08927e-08	6.22858e-08	1.15172e-07	1.23124e-07	1.70618e-18	1.82046e-18	5.2844e-18	5.2844e-18
NMR metabolomics	NMR Fatty acids and apolipoproteins	Apolipoproteins	23441	Apolipoprotein B to Apolipoprotein A1 ratio	ApoB_by_ApoA1	TAGLN	11	117199321	117204782	promoter_DHS	797	23817	0.00895298	0.0172531	0.438348	0.462454	3.57618e-11	3.90196e-11	1.11959e-10	1.11959e-10
NMR metabolomics	NMR Fatty acids and apolipoproteins	Apolipoproteins	23441	Apolipoprotein B to Apolipoprotein A1 ratio	ApoB_by_ApoA1	APOA4	11	116820700	116823306	promoter_DHS	723	13902	3.40123e-08	5.73314e-08	0.961805	0.982189	1.80195e-06	1.82778e-06	1.25142e-07	1.25142e-07
NMR metabolomics	NMR Fatty acids and apolipoproteins	Apolipoproteins	23441	Apolipoprotein B to Apolipoprotein A1 ratio	ApoB_by_ApoA1	SP1	12	53380176	53416446	promoter_DHS	1142	27938	9.81347e-08	5.43623e-07	0.00280733	0.00162049	6.05299e-08	5.47085e-08	1.28123e-07	1.28123e-07
NMR metabolomics	NMR Fatty acids and apolipoproteins	Apolipoproteins	23441	Apolipoprotein B to Apolipoprotein A1 ratio	ApoB_by_ApoA1	CETP	16	56961850	56983845	promoter_DHS	646	13754	6.55278e-16	6.5051e-14	1.62082e-06	1.47101e-06	1.4124e-17	1.41767e-17	4.19932e-17	4.19932e-17
NMR metabolomics	NMR Fatty acids and apolipoproteins	Apolipoproteins	23441	Apolipoprotein B to Apolipoprotein A1 ratio	ApoB_by_ApoA1	SLC12A3	16	56865207	56915850	promoter_DHS	735	18400	1.24982e-12	1.83028e-11	1.2714e-05	6.16818e-06	3.36617e-13	3.22376e-13	8.66196e-13	8.66196e-13
NMR metabolomics	NMR Fatty acids and apolipoproteins	Apolipoproteins	23441	Apolipoprotein B to Apolipoprotein A1 ratio	ApoB_by_ApoA1	MT1F	16	56657694	56660698	promoter_DHS	391	17378	4.03237e-11	4.57112e-11	3.40448e-05	4.2269e-06	5.11629e-10	3.98244e-10	1.17321e-10	1.17321e-10
NMR metabolomics	NMR Fatty acids and apolipoproteins	Apolipoproteins	23441	Apolipoprotein B to Apolipoprotein A1 ratio	ApoB_by_ApoA1	NLRC5	16	56989485	57083531	promoter_DHS	805	16189	7.77356e-11	1.04685e-10	5.67396e-07	1.10156e-07	1.4826e-09	1.18341e-09	2.50554e-10	2.50554e-10
NMR metabolomics	NMR Fatty acids and apolipoproteins	Apolipoproteins	23441	Apolipoprotein B to Apolipoprotein A1 ratio	ApoB_by_ApoA1	HERPUD1	16	56932048	56944863	promoter_DHS	736	15378	1.53962e-10	2.34799e-10	0.236666	0.136385	7.79481e-09	6.30037e-09	5.43425e-10	5.43425e-10
NMR metabolomics	NMR Fatty acids and apolipoproteins	Apolipoproteins	23441	Apolipoprotein B to Apolipoprotein A1 ratio	ApoB_by_ApoA1	LCAT	16	67939750	67944131	promoter_DHS	580	7550	0.000882042	0.00147835	0.0208397	0.0224442	7.75238e-08	7.79554e-08	2.332e-07	2.332e-07
NMR metabolomics	NMR Fatty acids and apolipoproteins	Apolipoproteins	23441	Apolipoprotein B to Apolipoprotein A1 ratio	ApoB_by_ApoA1	MT1A	16	56638666	56640087	promoter_DHS	950	31662	0.000757986	0.00104422	0.151698	0.175621	8.57419e-08	9.52995e-08	2.70777e-07	2.70777e-07
NMR metabolomics	NMR Fatty acids and apolipoproteins	Apolipoproteins	23441	Apolipoprotein B to Apolipoprotein A1 ratio	ApoB_by_ApoA1	GLTPD2	17	4788959	4790390	promoter_DHS	413	8276.01	2.35507e-06	2.69977e-06	6.39458e-08	4.12254e-08	2.27787e-05	2.00856e-05	1.47117e-07	1.47117e-07
NMR metabolomics	NMR Fatty acids and apolipoproteins	Apolipoproteins	23441	Apolipoprotein B to Apolipoprotein A1 ratio	ApoB_by_ApoA1	IGSF23	19	44613630	44636781	promoter_DHS	723	17208	3.93787e-68	1.01781e-67	2.0544e-05	7.49277e-07	5.47083e-65	4.49831e-65	1.70165e-67	1.70165e-67
NMR metabolomics	NMR Fatty acids and apolipoproteins	Apolipoproteins	23441	Apolipoprotein B to Apolipoprotein A1 ratio	ApoB_by_ApoA1	RELB	19	45001430	45038198	promoter_DHS	671	12662	8.25849e-54	3.3726e-53	1.90918e-24	1.4096e-25	6.28394e-47	5.6946e-47	3.98041e-53	3.98041e-53
NMR metabolomics	NMR Fatty acids and apolipoproteins	Apolipoproteins	23441	Apolipoprotein B to Apolipoprotein A1 ratio	ApoB_by_ApoA1	APOC1	19	44914247	44919349	promoter_DHS	1003	22538	3.2317e-19	7.38118e-15	0.0182944	0.0110314	1.2422e-26	1.22652e-26	3.70294e-26	3.70294e-26
NMR metabolomics	NMR Fatty acids and apolipoproteins	Apolipoproteins	23441	Apolipoprotein B to Apolipoprotein A1 ratio	ApoB_by_ApoA1	MARK4	19	45079288	45305283	promoter_DHS	1874	56645	5.88724e-13	3.68224e-11	0.561716	0.519694	1.19873e-22	1.15426e-22	3.52823e-22	3.52823e-22
NMR metabolomics	NMR Fatty acids and apolipoproteins	Apolipoproteins	23441	Apolipoprotein B to Apolipoprotein A1 ratio	ApoB_by_ApoA1	TOMM40	19	44890569	44903689	promoter_DHS	698	11556	1.15027e-22	6.10516e-22	0.105508	0.0664242	1.35719e-20	1.39346e-20	5.7268e-22	5.7268e-22
NMR metabolomics	NMR Fatty acids and apolipoproteins	Apolipoproteins	23441	Apolipoprotein B to Apolipoprotein A1 ratio	ApoB_by_ApoA1	CLPTM1	19	44954585	44993341	promoter_DHS	839	13962	6.20362e-14	1.84234e-12	0.000203177	0.000258638	9.70304e-20	9.48237e-20	2.87743e-19	2.87743e-19
NMR metabolomics	NMR Fatty acids and apolipoproteins	Apolipoproteins	23441	Apolipoprotein B to Apolipoprotein A1 ratio	ApoB_by_ApoA1	ATG4D	19	10543895	10553418	promoter_DHS	1072	34150	1.35514e-17	1.36529e-17	0.699969	0.432676	1.37674e-15	1.01111e-15	4.03426e-17	4.03426e-17
NMR metabolomics	NMR Fatty acids and apolipoproteins	Apolipoproteins	23441	Apolipoprotein B to Apolipoprotein A1 ratio	ApoB_by_ApoA1	BCAM	19	44809059	44821421	promoter_DHS	918	25264	5.40711e-10	6.98891e-09	0.169761	0.199335	1.05679e-14	1.1321e-14	3.27516e-14	3.27516e-14
NMR metabolomics	NMR Fatty acids and apolipoproteins	Apolipoproteins	23441	Apolipoprotein B to Apolipoprotein A1 ratio	ApoB_by_ApoA1	LDLR	19	11089362	11133816	promoter_DHS	927	20517	5.70421e-12	2.43048e-12	0.00285873	0.0018327	3.33142e-11	3.03401e-11	9.23484e-12	9.23484e-12
NMR metabolomics	NMR Fatty acids and apolipoproteins	Apolipoproteins	23441	Apolipoprotein B to Apolipoprotein A1 ratio	ApoB_by_ApoA1	SMARCA4	19	10960825	11079426	promoter_DHS	981	24308	1.8446e-11	1.00876e-10	0.0104855	0.0114381	5.77288e-12	6.0309e-12	1.48823e-11	1.48823e-11
NMR metabolomics	NMR Fatty acids and apolipoproteins	Apolipoproteins	23441	Apolipoprotein B to Apolipoprotein A1 ratio	ApoB_by_ApoA1	APOC4	19	44942238	44945496	promoter_DHS	272	14150	3.93763e-10	5.44021e-09	0.000291696	9.22124e-05	1.35801e-10	1.38687e-10	3.46869e-10	3.46869e-10
NMR metabolomics	NMR Fatty acids and apolipoproteins	Apolipoproteins	23441	Apolipoprotein B to Apolipoprotein A1 ratio	ApoB_by_ApoA1	APOE	19	44905754	44909393	promoter_DHS	646	9489	1.01025e-09	1.76141e-09	0.563433	0.530612	1.12404e-05	1.11366e-05	3.85169e-09	3.85169e-09
NMR metabolomics	NMR Fatty acids and apolipoproteins	Apolipoproteins	23441	Apolipoprotein B to Apolipoprotein A1 ratio	ApoB_by_ApoA1	PRAM1	19	8490056	8503112	promoter_DHS	646	24636	1.13423e-07	5.53228e-07	0.0827102	0.0663718	2.22991e-09	2.0092e-09	6.27101e-09	6.27101e-09
NMR metabolomics	NMR Fatty acids and apolipoproteins	Apolipoproteins	23441	Apolipoprotein B to Apolipoprotein A1 ratio	ApoB_by_ApoA1	BCL3	19	44747705	44760044	promoter_DHS	1215	45565	4.50856e-05	6.72979e-05	0.290676	0.194058	2.75622e-09	3.37767e-09	9.10588e-09	9.10588e-09
NMR metabolomics	NMR Fatty acids and apolipoproteins	Apolipoproteins	23441	Apolipoprotein B to Apolipoprotein A1 ratio	ApoB_by_ApoA1	CBLC	19	44777869	44800652	promoter_DHS	267	2664	2.64431e-06	3.31047e-06	0.00216413	0.00204626	5.2174e-09	5.23936e-09	1.56572e-08	1.56572e-08
NMR metabolomics	NMR Fatty acids and apolipoproteins	Apolipoproteins	23441	Apolipoprotein B to Apolipoprotein A1 ratio	ApoB_by_ApoA1	ANGPTL8	19	11237450	11241943	promoter_DHS	158	4603	0.033193	0.0379084	0.01391	0.015629	5.42812e-09	5.59623e-09	1.65327e-08	1.65327e-08
NMR metabolomics	NMR Fatty acids and apolipoproteins	Apolipoproteins	23441	Apolipoprotein B to Apolipoprotein A1 ratio	ApoB_by_ApoA1	ILF3	19	10654261	10692417	promoter_DHS	1568	46464	9.37631e-09	4.70707e-09	0.270237	0.245002	0.000115843	9.59998e-05	1.88019e-08	1.88019e-08
NMR metabolomics	NMR Fatty acids and apolipoproteins	Apolipoproteins	23441	Apolipoprotein B to Apolipoprotein A1 ratio	ApoB_by_ApoA1	TMEM161A	19	19119169	19138513	promoter_DHS	577	22139	6.39191e-09	1.49487e-08	0.0613414	0.040639	1.33344e-06	1.17858e-06	2.66736e-08	2.66736e-08
NMR metabolomics	NMR Fatty acids and apolipoproteins	Apolipoproteins	23441	Apolipoprotein B to Apolipoprotein A1 ratio	ApoB_by_ApoA1	DNM2	19	10718079	10833488	promoter_DHS	2516	53732	1.15606e-08	1.24615e-07	0.95184	0.970676	2.37326e-06	2.19753e-06	6.28918e-08	6.28918e-08
NMR metabolomics	NMR Fatty acids and apolipoproteins	Apolipoproteins	23441	Apolipoprotein B to Apolipoprotein A1 ratio	ApoB_by_ApoA1	AMPD2	1	109616104	109632051	enhancer_CAGE	581	17007	9.50304e-17	1.7452e-16	5.25093e-09	5.6832e-10	1.6999e-14	1.37901e-14	3.33067e-16	3.33067e-16
NMR metabolomics	NMR Fatty acids and apolipoproteins	Apolipoproteins	23441	Apolipoprotein B to Apolipoprotein A1 ratio	ApoB_by_ApoA1	USP24	1	55066359	55215113	enhancer_CAGE	717	13735	0.000995923	0.00382675	0.41471	0.451175	1.02228e-11	1.08828e-11	3.16276e-11	3.16276e-11
NMR metabolomics	NMR Fatty acids and apolipoproteins	Apolipoproteins	23441	Apolipoprotein B to Apolipoprotein A1 ratio	ApoB_by_ApoA1	ABCG5	2	43812472	43838865	enhancer_CAGE	199	4708	4.65729e-08	4.51938e-08	1.15081e-05	5.42379e-06	7.52586e-08	6.84394e-08	8.36016e-08	8.36016e-08
NMR metabolomics	NMR Fatty acids and apolipoproteins	Apolipoproteins	23441	Apolipoprotein B to Apolipoprotein A1 ratio	ApoB_by_ApoA1	APOA5	11	116789367	116792420	enhancer_CAGE	32	4885	4.16341e-56	4.13054e-56	2.57025e-50	3.46719e-52	3.89513e-56	3.78243e-56	5.97951e-56	5.97951e-56
NMR metabolomics	NMR Fatty acids and apolipoproteins	Apolipoproteins	23441	Apolipoprotein B to Apolipoprotein A1 ratio	ApoB_by_ApoA1	APOA1	11	116835751	116837950	enhancer_CAGE	1092	27203	1.13817e-10	1.54912e-08	0.16016	0.153987	4.68328e-24	5.08299e-24	1.46249e-23	1.46249e-23
NMR metabolomics	NMR Fatty acids and apolipoproteins	Apolipoproteins	23441	Apolipoprotein B to Apolipoprotein A1 ratio	ApoB_by_ApoA1	SP1	12	53380176	53416446	enhancer_CAGE	1471	27433	2.59239e-09	2.66084e-09	0.0258818	0.01727	6.19011e-08	5.25046e-08	7.53043e-09	7.53043e-09
NMR metabolomics	NMR Fatty acids and apolipoproteins	Apolipoproteins	23441	Apolipoprotein B to Apolipoprotein A1 ratio	ApoB_by_ApoA1	CETP	16	56961850	56983845	enhancer_CAGE	78	4419	1.37592e-10	6.19943e-10	4.88832e-05	5.39987e-05	9.89222e-18	1.00516e-17	2.99138e-17	2.99138e-17
NMR metabolomics	NMR Fatty acids and apolipoproteins	Apolipoproteins	23441	Apolipoprotein B to Apolipoprotein A1 ratio	ApoB_by_ApoA1	HERPUD1	16	56932048	56944863	enhancer_CAGE	787	19977	7.63676e-16	2.34291e-15	6.67763e-05	1.05428e-05	5.03096e-13	3.89789e-13	3.55271e-15	3.55271e-15
NMR metabolomics	NMR Fatty acids and apolipoproteins	Apolipoproteins	23441	Apolipoprotein B to Apolipoprotein A1 ratio	ApoB_by_ApoA1	ELP5	17	7251416	7259940	enhancer_CAGE	1109	30704.1	7.67166e-26	4.49034e-22	0.011984	0.00781631	5.55032e-37	5.07844e-37	1.59117e-36	1.59117e-36
NMR metabolomics	NMR Fatty acids and apolipoproteins	Apolipoproteins	23441	Apolipoprotein B to Apolipoprotein A1 ratio	ApoB_by_ApoA1	EIF5A	17	7306999	7312463	enhancer_CAGE	983	21027	2.31169e-14	3.36543e-14	0.0139424	0.0102175	8.53617e-22	8.00799e-22	2.47909e-21	2.47909e-21
NMR metabolomics	NMR Fatty acids and apolipoproteins	Apolipoproteins	23441	Apolipoprotein B to Apolipoprotein A1 ratio	ApoB_by_ApoA1	NECTIN2	19	44846175	44889228	enhancer_CAGE	872	28912	1.20323e-14	5.11769e-14	2.19161e-10	4.93207e-11	2.82953e-06	2.53943e-06	5.83977e-14	5.83977e-14
NMR metabolomics	NMR Fatty acids and apolipoproteins	Apolipoproteins	23441	Apolipoprotein B to Apolipoprotein A1 ratio	ApoB_by_ApoA1	RELB	19	45001430	45038198	enhancer_CAGE	469	10557	2.05995e-05	0.000303514	0.00352257	0.00827432	4.95616e-13	5.59368e-13	1.57674e-12	1.57674e-12
NMR metabolomics	NMR Fatty acids and apolipoproteins	Apolipoproteins	23441	Apolipoprotein B to Apolipoprotein A1 ratio	ApoB_by_ApoA1	LDLR	19	11089362	11133816	enhancer_CAGE	455	8781	1.45559e-12	2.42439e-12	0.159702	0.195058	4.68874e-11	4.90795e-11	5.25779e-12	5.25779e-12
NMR metabolomics	NMR Fatty acids and apolipoproteins	Apolipoproteins	23441	Apolipoprotein B to Apolipoprotein A1 ratio	ApoB_by_ApoA1	SMARCA4	19	10960825	11079426	enhancer_CAGE	736	23201	1.8327e-10	1.06322e-09	0.000111252	0.000136877	5.50077e-12	5.85406e-12	1.67126e-11	1.67126e-11
NMR metabolomics	NMR Fatty acids and apolipoproteins	Apolipoproteins	23441	Apolipoprotein B to Apolipoprotein A1 ratio	ApoB_by_ApoA1	SPC24	19	11131520	11155808	enhancer_CAGE	643	17941	0.000122219	0.000738271	0.135715	0.156758	1.99224e-10	2.21488e-10	6.29299e-10	6.29299e-10
NMR metabolomics	NMR Fatty acids and apolipoproteins	Apolipoproteins	23441	Apolipoprotein B to Apolipoprotein A1 ratio	ApoB_by_ApoA1	ILF3	19	10654261	10692417	enhancer_CAGE	1059	15609	3.62259e-08	4.4111e-08	0.806577	0.827158	0.000313425	0.000289821	1.19329e-07	1.19329e-07
NMR metabolomics	NMR Fatty acids and apolipoproteins	Apolipoproteins	23441	Apolipoprotein B to Apolipoprotein A1 ratio	ApoB_by_ApoA1	USP24	1	55066359	55215113	enhancer_DHS	3558	98420	0.00155106	0.00452645	0.28592	0.289719	2.69775e-42	3.08543e-42	8.63578e-42	8.63578e-42
NMR metabolomics	NMR Fatty acids and apolipoproteins	Apolipoproteins	23441	Apolipoprotein B to Apolipoprotein A1 ratio	ApoB_by_ApoA1	PCSK9	1	55039548	55064852	enhancer_DHS	1036	25795	1.71844e-18	6.35026e-15	9.92517e-07	2.51713e-06	2.08143e-30	2.158e-30	6.35707e-30	6.35707e-30
NMR metabolomics	NMR Fatty acids and apolipoproteins	Apolipoproteins	23441	Apolipoprotein B to Apolipoprotein A1 ratio	ApoB_by_ApoA1	AMPD2	1	109616104	109632051	enhancer_DHS	1640	47395	9.25144e-22	2.34402e-21	2.96559e-05	3.32651e-06	5.05359e-14	3.83443e-14	3.98002e-21	3.98002e-21
NMR metabolomics	NMR Fatty acids and apolipoproteins	Apolipoproteins	23441	Apolipoprotein B to Apolipoprotein A1 ratio	ApoB_by_ApoA1	TAF13	1	109062486	109076002	enhancer_DHS	560	10099	3.00984e-11	2.6156e-11	0.000276745	0.000174978	5.27698e-11	4.77793e-11	5.38908e-11	5.38908e-11
NMR metabolomics	NMR Fatty acids and apolipoproteins	Apolipoproteins	23441	Apolipoprotein B to Apolipoprotein A1 ratio	ApoB_by_ApoA1	SYPL2	1	109466628	109482137	enhancer_DHS	3489	77180	4.799e-09	1.1685e-08	0.0213856	0.0131769	1.20241e-05	1.00754e-05	2.03985e-08	2.03985e-08
NMR metabolomics	NMR Fatty acids and apolipoproteins	Apolipoproteins	23441	Apolipoprotein B to Apolipoprotein A1 ratio	ApoB_by_ApoA1	SORT1	1	109309568	109397951	enhancer_DHS	2424	69762.1	1.45592e-08	3.03181e-08	0.796317	0.906527	0.000216517	0.000172102	5.90093e-08	5.90093e-08
NMR metabolomics	NMR Fatty acids and apolipoproteins	Apolipoproteins	23441	Apolipoprotein B to Apolipoprotein A1 ratio	ApoB_by_ApoA1	TMEM61	1	54980792	54992293	enhancer_DHS	1384	32645	5.19391e-08	5.51457e-08	0.0476328	0.0230015	8.0303e-07	5.91642e-07	1.488e-07	1.488e-07
NMR metabolomics	NMR Fatty acids and apolipoproteins	Apolipoproteins	23441	Apolipoprotein B to Apolipoprotein A1 ratio	ApoB_by_ApoA1	CYB5RL	1	54169651	54200036	enhancer_DHS	581	12011	0.0818282	0.108311	0.032272	0.0336471	9.8418e-08	1.05475e-07	3.05472e-07	3.05472e-07
NMR metabolomics	NMR Fatty acids and apolipoproteins	Apolipoproteins	23441	Apolipoprotein B to Apolipoprotein A1 ratio	ApoB_by_ApoA1	APOB	2	21001429	21044073	enhancer_DHS	1984	62398	6.06945e-28	1.5402e-31	0.0542966	0.0373695	9.70579e-47	8.0902e-47	2.6474e-46	2.6474e-46
NMR metabolomics	NMR Fatty acids and apolipoproteins	Apolipoproteins	23441	Apolipoprotein B to Apolipoprotein A1 ratio	ApoB_by_ApoA1	RHOB	2	20447074	20449445	enhancer_DHS	3505	101249	0.0858541	0.10862	0.129497	0.155506	2.28089e-10	2.72563e-10	7.45051e-10	7.45051e-10
NMR metabolomics	NMR Fatty acids and apolipoproteins	Apolipoproteins	23441	Apolipoprotein B to Apolipoprotein A1 ratio	ApoB_by_ApoA1	HLA-DRB1	6	32578769	32589848	enhancer_DHS	2958	211443	3.90594e-06	6.5846e-06	0.101017	0.101727	1.5379e-09	1.33921e-09	4.29382e-09	4.29382e-09
NMR metabolomics	NMR Fatty acids and apolipoproteins	Apolipoproteins	23441	Apolipoprotein B to Apolipoprotein A1 ratio	ApoB_by_ApoA1	RNF5	6	32178354	32180793	enhancer_DHS	817	14712	9.34746e-09	1.18167e-08	0.00563761	0.00135574	1.26022e-07	9.92495e-08	2.86234e-08	2.86234e-08
NMR metabolomics	NMR Fatty acids and apolipoproteins	Apolipoproteins	23441	Apolipoprotein B to Apolipoprotein A1 ratio	ApoB_by_ApoA1	SIDT2	11	117178733	117197445	enhancer_DHS	1254	27204	0.000177994	0.000328816	0.218053	0.153526	1.60819e-23	1.77289e-23	5.05957e-23	5.05957e-23
NMR metabolomics	NMR Fatty acids and apolipoproteins	Apolipoproteins	23441	Apolipoprotein B to Apolipoprotein A1 ratio	ApoB_by_ApoA1	APOA1	11	116835751	116837950	enhancer_DHS	6645	136907	4.1932e-22	7.89028e-18	0.804489	0.696185	2.35549e-23	2.51538e-23	7.09267e-23	7.09267e-23
NMR metabolomics	NMR Fatty acids and apolipoproteins	Apolipoproteins	23441	Apolipoprotein B to Apolipoprotein A1 ratio	ApoB_by_ApoA1	SIK3	11	116843402	117098437	enhancer_DHS	2544	66657	3.46794e-11	1.08191e-10	0.273173	0.175284	1.7572e-06	1.33594e-06	1.57564e-10	1.57564e-10
NMR metabolomics	NMR Fatty acids and apolipoproteins	Apolipoproteins	23441	Apolipoprotein B to Apolipoprotein A1 ratio	ApoB_by_ApoA1	TAGLN	11	117199321	117204782	enhancer_DHS	2023	58256	3.16107e-06	1.36781e-05	0.746266	0.806322	8.77955e-11	9.49444e-11	2.73686e-10	2.73686e-10
NMR metabolomics	NMR Fatty acids and apolipoproteins	Apolipoproteins	23441	Apolipoprotein B to Apolipoprotein A1 ratio	ApoB_by_ApoA1	CEP164	11	117314557	117413268	enhancer_DHS	837	31269	8.89792e-10	2.0792e-10	6.13338e-07	1.71969e-07	4.95495e-10	3.86632e-10	5.68964e-10	5.68964e-10
NMR metabolomics	NMR Fatty acids and apolipoproteins	Apolipoproteins	23441	Apolipoprotein B to Apolipoprotein A1 ratio	ApoB_by_ApoA1	APOA4	11	116820700	116823306	enhancer_DHS	218	4321	2.54557e-08	4.12503e-08	0.361729	0.302218	5.67899e-07	5.78474e-07	8.95311e-08	8.95311e-08
NMR metabolomics	NMR Fatty acids and apolipoproteins	Apolipoproteins	23441	Apolipoprotein B to Apolipoprotein A1 ratio	ApoB_by_ApoA1	NLRC5	16	56989485	57083531	enhancer_DHS	3000	66710	1.41001e-30	6.32379e-29	0.254664	0.222788	2.76396e-15	2.07352e-15	8.27552e-30	8.27552e-30
NMR metabolomics	NMR Fatty acids and apolipoproteins	Apolipoproteins	23441	Apolipoprotein B to Apolipoprotein A1 ratio	ApoB_by_ApoA1	HERPUD1	16	56932048	56944863	enhancer_DHS	3210	101542	2.21194e-30	6.65468e-28	0.394662	0.195125	1.34777e-11	1.08936e-11	1.32277e-29	1.32277e-29
NMR metabolomics	NMR Fatty acids and apolipoproteins	Apolipoproteins	23441	Apolipoprotein B to Apolipoprotein A1 ratio	ApoB_by_ApoA1	CETP	16	56961850	56983845	enhancer_DHS	899	30039	1.1007e-14	9.69311e-13	1.79489e-06	1.97681e-06	3.15041e-17	3.23624e-17	9.56427e-17	9.56427e-17
NMR metabolomics	NMR Fatty acids and apolipoproteins	Apolipoproteins	23441	Apolipoprotein B to Apolipoprotein A1 ratio	ApoB_by_ApoA1	RSPRY1	16	57186137	57240475	enhancer_DHS	3527	87098.2	1.91228e-16	1.28964e-15	0.215679	0.0876074	1.38771e-12	1.01638e-12	8.88178e-16	8.88178e-16
NMR metabolomics	NMR Fatty acids and apolipoproteins	Apolipoproteins	23441	Apolipoprotein B to Apolipoprotein A1 ratio	ApoB_by_ApoA1	PLLP	16	57248547	57284687	enhancer_DHS	3945	109889	5.09889e-15	2.16538e-14	0.0251425	0.00989789	1.65302e-05	1.49848e-05	2.4869e-14	2.4869e-14
NMR metabolomics	NMR Fatty acids and apolipoproteins	Apolipoproteins	23441	Apolipoprotein B to Apolipoprotein A1 ratio	ApoB_by_ApoA1	NUP93	16	56730105	56850286	enhancer_DHS	1691	46536	5.27373e-13	1.40735e-12	0.424884	0.388982	3.99754e-09	3.30863e-09	2.30127e-12	2.30127e-12
NMR metabolomics	NMR Fatty acids and apolipoproteins	Apolipoproteins	23441	Apolipoprotein B to Apolipoprotein A1 ratio	ApoB_by_ApoA1	ELP5	17	7251416	7259940	enhancer_DHS	2342	56124.9	1.87127e-25	7.463e-22	0.00162032	0.0012456	1.01695e-36	9.20231e-37	2.89853e-36	2.89853e-36
NMR metabolomics	NMR Fatty acids and apolipoproteins	Apolipoproteins	23441	Apolipoprotein B to Apolipoprotein A1 ratio	ApoB_by_ApoA1	DYM	18	49041474	49461347	enhancer_DHS	4223	130153	8.13251e-10	8.83116e-11	0.783334	0.69186	1.22317e-16	9.24641e-17	3.33067e-16	3.33067e-16
NMR metabolomics	NMR Fatty acids and apolipoproteins	Apolipoproteins	23441	Apolipoprotein B to Apolipoprotein A1 ratio	ApoB_by_ApoA1	IGSF23	19	44613630	44636781	enhancer_DHS	605	11821	6.0592e-66	6.83581e-66	1.17879e-17	7.00861e-21	3.68255e-65	3.02281e-65	1.6148e-65	1.6148e-65
NMR metabolomics	NMR Fatty acids and apolipoproteins	Apolipoproteins	23441	Apolipoprotein B to Apolipoprotein A1 ratio	ApoB_by_ApoA1	APOC2	19	44945982	44949565	enhancer_DHS	1373	28939	7.60564e-62	2.35173e-58	0.85434	0.841873	4.22942e-40	3.57636e-40	4.56191e-61	4.56191e-61
NMR metabolomics	NMR Fatty acids and apolipoproteins	Apolipoproteins	23441	Apolipoprotein B to Apolipoprotein A1 ratio	ApoB_by_ApoA1	RELB	19	45001430	45038198	enhancer_DHS	1557	32296	3.17062e-27	6.80801e-21	2.16474e-08	2.64955e-08	1.45429e-46	1.46089e-46	4.37274e-46	4.37274e-46
NMR metabolomics	NMR Fatty acids and apolipoproteins	Apolipoproteins	23441	Apolipoprotein B to Apolipoprotein A1 ratio	ApoB_by_ApoA1	ZNF180	19	44474428	44500524	enhancer_DHS	2971	78306	7.13235e-34	1.94767e-33	0.00955501	0.0032924	4.5122e-30	3.54073e-30	3.13152e-33	3.13152e-33
NMR metabolomics	NMR Fatty acids and apolipoproteins	Apolipoproteins	23441	Apolipoprotein B to Apolipoprotein A1 ratio	ApoB_by_ApoA1	SLC44A2	19	10602457	10644559	enhancer_DHS	5855	152414	7.35483e-29	3.33488e-27	0.977005	0.70363	8.85768e-19	6.36793e-19	4.31767e-28	4.31767e-28
NMR metabolomics	NMR Fatty acids and apolipoproteins	Apolipoproteins	23441	Apolipoprotein B to Apolipoprotein A1 ratio	ApoB_by_ApoA1	PVR	19	44643798	44663583	enhancer_DHS	2922	73133	7.59461e-28	5.36203e-26	0.169859	0.181028	3.68191e-28	3.43941e-28	8.62214e-28	8.62214e-28
NMR metabolomics	NMR Fatty acids and apolipoproteins	Apolipoproteins	23441	Apolipoprotein B to Apolipoprotein A1 ratio	ApoB_by_ApoA1	KRI1	19	10553078	10566037	enhancer_DHS	6710	180601	2.93852e-22	3.64257e-24	0.028015	0.0254077	6.71271e-11	6.23112e-11	2.15878e-23	2.15878e-23
NMR metabolomics	NMR Fatty acids and apolipoproteins	Apolipoproteins	23441	Apolipoprotein B to Apolipoprotein A1 ratio	ApoB_by_ApoA1	NECTIN2	19	44846175	44889228	enhancer_DHS	3316	94566	2.41367e-11	2.1313e-11	0.0157538	0.0177489	3.8887e-23	3.93304e-23	1.17322e-22	1.17322e-22
NMR metabolomics	NMR Fatty acids and apolipoproteins	Apolipoproteins	23441	Apolipoprotein B to Apolipoprotein A1 ratio	ApoB_by_ApoA1	PPP1R37	19	45091396	45148077	enhancer_DHS	1365	27808	5.7252e-16	7.84551e-14	0.640005	0.568565	5.57297e-23	5.43252e-23	1.65056e-22	1.65056e-22
NMR metabolomics	NMR Fatty acids and apolipoproteins	Apolipoproteins	23441	Apolipoprotein B to Apolipoprotein A1 ratio	ApoB_by_ApoA1	SPC24	19	11131520	11155808	enhancer_DHS	4098	141540	8.44196e-23	2.9953e-21	0.0736712	0.039436	9.54189e-10	1.02205e-09	4.92633e-22	4.92633e-22
NMR metabolomics	NMR Fatty acids and apolipoproteins	Apolipoproteins	23441	Apolipoprotein B to Apolipoprotein A1 ratio	ApoB_by_ApoA1	TOMM40	19	44890569	44903689	enhancer_DHS	627	19394	2.80365e-16	8.72458e-14	8.02877e-09	1.77549e-09	2.1104e-20	2.49259e-20	6.85662e-20	6.85662e-20
NMR metabolomics	NMR Fatty acids and apolipoproteins	Apolipoproteins	23441	Apolipoprotein B to Apolipoprotein A1 ratio	ApoB_by_ApoA1	LDLR	19	11089362	11133816	enhancer_DHS	1908	51903	3.00204e-19	7.17759e-19	0.664316	0.660563	6.43116e-11	6.2024e-11	1.27003e-18	1.27003e-18
NMR metabolomics	NMR Fatty acids and apolipoproteins	Apolipoproteins	23441	Apolipoprotein B to Apolipoprotein A1 ratio	ApoB_by_ApoA1	SMARCA4	19	10960825	11079426	enhancer_DHS	6178	167971	2.9848e-19	9.50689e-18	0.0232316	0.0123371	3.95495e-11	4.09759e-11	1.73637e-18	1.73637e-18
NMR metabolomics	NMR Fatty acids and apolipoproteins	Apolipoproteins	23441	Apolipoprotein B to Apolipoprotein A1 ratio	ApoB_by_ApoA1	ATG4D	19	10543895	10553418	enhancer_DHS	922	24536	1.70646e-17	3.26453e-17	0.450941	0.924877	9.95149e-16	7.19565e-16	6.55014e-17	6.55014e-17
NMR metabolomics	NMR Fatty acids and apolipoproteins	Apolipoproteins	23441	Apolipoprotein B to Apolipoprotein A1 ratio	ApoB_by_ApoA1	BCAM	19	44809059	44821421	enhancer_DHS	854	20867	2.28909e-12	5.24944e-12	9.1295e-09	4.18882e-09	8.77824e-15	9.2277e-15	2.68674e-14	2.68674e-14
NMR metabolomics	NMR Fatty acids and apolipoproteins	Apolipoproteins	23441	Apolipoprotein B to Apolipoprotein A1 ratio	ApoB_by_ApoA1	PDE4A	19	10416773	10469631	enhancer_DHS	2115	60977.1	2.70802e-10	2.87608e-12	0.045567	0.0466298	2.58418e-10	2.03612e-10	1.66589e-11	1.66589e-11
NMR metabolomics	NMR Fatty acids and apolipoproteins	Apolipoproteins	23441	Apolipoprotein B to Apolipoprotein A1 ratio	ApoB_by_ApoA1	NDUFA13	19	19515736	19529054	enhancer_DHS	5014	133742	1.28478e-07	1.13864e-08	0.0231884	0.015303	5.74038e-11	4.7109e-11	1.54865e-10	1.54865e-10
NMR metabolomics	NMR Fatty acids and apolipoproteins	Apolipoproteins	23441	Apolipoprotein B to Apolipoprotein A1 ratio	ApoB_by_ApoA1	GEMIN7	19	45079195	45091524	enhancer_DHS	2630	52723.4	2.24467e-09	5.68509e-10	0.19135	0.160515	6.24666e-07	6.01716e-07	2.7177e-09	2.7177e-09
NMR metabolomics	NMR Fatty acids and apolipoproteins	Apolipoproteins	23441	Apolipoprotein B to Apolipoprotein A1 ratio	ApoB_by_ApoA1	BCL3	19	44747705	44760044	enhancer_DHS	2678	56339	2.89145e-06	9.7549e-06	0.123163	0.0743185	3.6098e-09	3.99906e-09	1.13737e-08	1.13737e-08
NMR metabolomics	NMR Fatty acids and apolipoproteins	Apolipoproteins	23441	Apolipoprotein B to Apolipoprotein A1 ratio	ApoB_by_ApoA1	C19orf38	19	10836575	10869790	enhancer_DHS	176	5371	6.89059e-09	6.79991e-09	0.0161057	0.00621112	1.18587e-08	1.06541e-08	1.27558e-08	1.27558e-08
NMR metabolomics	NMR Fatty acids and apolipoproteins	Apolipoproteins	23441	Apolipoprotein B to Apolipoprotein A1 ratio	ApoB_by_ApoA1	KANK2	19	11164267	11197791	enhancer_DHS	2515	76306.6	2.06197e-08	6.60583e-08	0.125257	0.0809768	0.00115625	0.00105212	9.42845e-08	9.42845e-08
NMR metabolomics	NMR Fatty acids and apolipoproteins	Apolipoproteins	23441	Apolipoprotein B to Apolipoprotein A1 ratio	ApoB_by_ApoA1	CBLC	19	44777869	44800652	enhancer_DHS	863	21971	0.0512208	0.065016	0.131271	0.135424	4.4474e-08	5.00825e-08	1.41336e-07	1.41336e-07
NMR metabolomics	NMR Fatty acids and apolipoproteins	Apolipoproteins	23441	Apolipoprotein B to Apolipoprotein A1 ratio	ApoB_by_ApoA1	LINC00954	2	19868875	19885044	ncRNA	1612	26952	0.168708	0.184266	0.484237	0.477439	2.40703e-14	2.58118e-14	7.4829e-14	7.4829e-14
NMR metabolomics	NMR Fatty acids and apolipoproteins	Apolipoproteins	23441	Apolipoprotein B to Apolipoprotein A1 ratio	ApoB_by_ApoA1	RN7SL192P	19	11011709	11011998	ncRNA	65	8263	3.5545e-25	3.59025e-25	5.03553e-14	1.8842e-16	6.17113e-25	5.21254e-25	6.56631e-25	6.56631e-25
NMR metabolomics	NMR Fatty acids and apolipoproteins	Apolipoproteins	23441	Apolipoprotein B to Apolipoprotein A1 ratio	ApoB_by_ApoA1	MIR4748	19	10780258	10780333	ncRNA	20	2631	1.12778e-10	1.13876e-10	9.63697e-09	5.62063e-09	1.11535e-10	1.10579e-10	1.66948e-10	1.66948e-10
NMR metabolomics	NMR Fatty acids and apolipoproteins	Fatty acids	23442	Total Fatty Acids	Total_FA	DOCK7	1	62454298	62688368	UTR	1534	32711	1.12657e-05	2.52952e-05	0.198135	0.149015	3.10715e-09	3.31307e-09	9.61845e-09	9.61845e-09
NMR metabolomics	NMR Fatty acids and apolipoproteins	Fatty acids	23442	Total Fatty Acids	Total_FA	USP1	1	62436297	62451804	UTR	544	16113	1.41247e-08	2.99922e-08	0.0338137	0.0232941	8.10237e-06	6.63914e-06	5.74635e-08	5.74635e-08
NMR metabolomics	NMR Fatty acids and apolipoproteins	Fatty acids	23442	Total Fatty Acids	Total_FA	HS1BP3	2	20560448	20651089	UTR	3510	95802	0.0112169	0.0218027	0.0798449	0.0794902	2.41616e-26	2.70923e-26	7.66294e-26	7.66294e-26
NMR metabolomics	NMR Fatty acids and apolipoproteins	Fatty acids	23442	Total Fatty Acids	Total_FA	SNX17	2	27370496	27377533	UTR	493	13883	1.8187e-09	3.33599e-09	0.848492	0.842443	1.98866e-05	1.7664e-05	7.06122e-09	7.06122e-09
NMR metabolomics	NMR Fatty acids and apolipoproteins	Fatty acids	23442	Total Fatty Acids	Total_FA	TCF23	2	27149004	27156974	UTR	1060	23450	4.82274e-08	7.03821e-08	0.168019	0.0784505	1.10059e-06	7.86652e-07	1.61624e-07	1.61624e-07
NMR metabolomics	NMR Fatty acids and apolipoproteins	Fatty acids	23442	Total Fatty Acids	Total_FA	SLC5A6	2	27199587	27212958	UTR	532	10636	4.04507e-08	9.22778e-08	3.60719e-05	8.73137e-06	3.52008e-06	2.89477e-06	1.65152e-07	1.65152e-07
NMR metabolomics	NMR Fatty acids and apolipoproteins	Fatty acids	23442	Total Fatty Acids	Total_FA	GCKR	2	27496842	27523684	UTR	142	5807	1.03165e-07	1.20587e-07	5.8152e-07	2.4608e-07	3.35621e-07	2.9792e-07	1.99299e-07	1.99299e-07
NMR metabolomics	NMR Fatty acids and apolipoproteins	Fatty acids	23442	Total Fatty Acids	Total_FA	HAVCR2	5	157085832	157142869	UTR	347	36557	2.71087e-08	2.86825e-08	1.45485e-07	1.20855e-07	5.64877e-08	5.26211e-08	4.85406e-08	4.85406e-08
NMR metabolomics	NMR Fatty acids and apolipoproteins	Fatty acids	23442	Total Fatty Acids	Total_FA	IGF2R	6	159969099	160113507	UTR	1884	53183	1.24983e-12	2.66317e-12	0.315528	0.41874	9.44913e-07	7.06541e-07	5.1037e-12	5.1037e-12
NMR metabolomics	NMR Fatty acids and apolipoproteins	Fatty acids	23442	Total Fatty Acids	Total_FA	PLG	6	160702238	160753315	UTR	211	9725	1.21629e-11	1.1381e-11	3.97778e-05	7.45049e-06	2.29791e-11	1.94522e-11	2.26408e-11	2.26408e-11
NMR metabolomics	NMR Fatty acids and apolipoproteins	Fatty acids	23442	Total Fatty Acids	Total_FA	MLXIPL	7	73593194	73624543	UTR	261	5142	1.30233e-11	1.22457e-11	7.90117e-06	2.66756e-06	1.82377e-11	1.66165e-11	2.19411e-11	2.19411e-11
NMR metabolomics	NMR Fatty acids and apolipoproteins	Fatty acids	23442	Total Fatty Acids	Total_FA	APOA5	11	116789367	116792420	UTR	211	8452	7.48371e-118	6.7709e-118	1.35686e-52	1.20639e-62	9.97341e-118	8.46114e-118	1.20056e-117	1.20056e-117
NMR metabolomics	NMR Fatty acids and apolipoproteins	Fatty acids	23442	Total Fatty Acids	Total_FA	ZPR1	11	116773799	116788050	UTR	1110	23785	5.57028e-61	1.55095e-60	1.23511e-13	2.60947e-17	9.0643e-59	6.61431e-59	2.43293e-60	2.43293e-60
NMR metabolomics	NMR Fatty acids and apolipoproteins	Fatty acids	23442	Total Fatty Acids	Total_FA	BACE1	11	117285207	117316259	UTR	1000	26941	6.36037e-17	1.12371e-16	0.00250659	0.000761731	4.87224e-14	3.57584e-14	2.72879e-16	2.72879e-16
NMR metabolomics	NMR Fatty acids and apolipoproteins	Fatty acids	23442	Total Fatty Acids	Total_FA	SIDT2	11	117178733	117197445	UTR	810	17455	0.00131239	0.00494933	0.209835	0.207108	1.09853e-14	1.19912e-14	3.4639e-14	3.4639e-14
NMR metabolomics	NMR Fatty acids and apolipoproteins	Fatty acids	23442	Total Fatty Acids	Total_FA	PAFAH1B2	11	117144267	117176894	UTR	1528	40264	2.3602e-13	5.6224e-12	0.505727	0.483171	2.0687e-10	1.98569e-10	1.35647e-12	1.35647e-12
NMR metabolomics	NMR Fatty acids and apolipoproteins	Fatty acids	23442	Total Fatty Acids	Total_FA	TAGLN	11	117199321	117204782	UTR	505	15292	0.100248	0.123326	0.311866	0.30204	1.9831e-08	2.24889e-08	6.32294e-08	6.32294e-08
NMR metabolomics	NMR Fatty acids and apolipoproteins	Fatty acids	23442	Total Fatty Acids	Total_FA	PCSK7	11	117204337	117232525	UTR	569	13136	8.62377e-05	0.000217831	0.992131	0.981792	9.12623e-08	9.85099e-08	2.84028e-07	2.84028e-07
NMR metabolomics	NMR Fatty acids and apolipoproteins	Fatty acids	23442	Total Fatty Acids	Total_FA	FRMD5	15	43870761	44195252	UTR	1160	43696	5.50061e-10	1.92282e-09	0.0234634	0.0267294	1.22486e-18	1.13493e-18	3.53454e-18	3.53454e-18
NMR metabolomics	NMR Fatty acids and apolipoproteins	Fatty acids	23442	Total Fatty Acids	Total_FA	EIF5A	17	7306999	7312463	UTR	558	22741	4.84924e-07	7.74006e-06	0.0606451	0.0772092	2.7792e-12	2.84655e-12	8.43747e-12	8.43747e-12
NMR metabolomics	NMR Fatty acids and apolipoproteins	Fatty acids	23442	Total Fatty Acids	Total_FA	LIPG	18	49560699	49599182	UTR	2599	76166	1.88681e-09	3.21566e-10	0.19657	0.181903	1.97078e-06	1.53092e-06	1.64793e-09	1.64793e-09
NMR metabolomics	NMR Fatty acids and apolipoproteins	Fatty acids	23442	Total Fatty Acids	Total_FA	GATAD2A	19	19385826	19508931	UTR	1741	59153	4.61467e-24	5.50511e-24	0.000492403	0.000183136	3.73245e-23	3.28381e-23	1.31696e-23	1.31696e-23
NMR metabolomics	NMR Fatty acids and apolipoproteins	Fatty acids	23442	Total Fatty Acids	Total_FA	MAU2	19	19320681	19358755	UTR	920	28761	2.70696e-12	3.07073e-11	0.059634	0.0442667	1.19976e-14	1.04772e-14	3.35287e-14	3.35287e-14
NMR metabolomics	NMR Fatty acids and apolipoproteins	Fatty acids	23442	Total Fatty Acids	Total_FA	FNDC4	2	27491883	27495245	upstream	323	17954	1.13004e-14	9.12089e-14	0.00683893	0.00263272	9.72865e-07	8.61469e-07	6.03961e-14	6.03961e-14
NMR metabolomics	NMR Fatty acids and apolipoproteins	Fatty acids	23442	Total Fatty Acids	Total_FA	IFT172	2	27444371	27489789	upstream	287	7786	9.84838e-12	1.71931e-11	6.67617e-11	1.08108e-11	1.0789e-10	9.16446e-11	2.08796e-11	2.08796e-11
NMR metabolomics	NMR Fatty acids and apolipoproteins	Fatty acids	23442	Total Fatty Acids	Total_FA	VPS37D	7	73667825	73672112	upstream	340	11818	3.22916e-13	2.12825e-12	1.98659e-09	1.6069e-10	1.94117e-08	1.79545e-08	1.67921e-12	1.67921e-12
NMR metabolomics	NMR Fatty acids and apolipoproteins	Fatty acids	23442	Total Fatty Acids	Total_FA	TAGLN	11	117199321	117204782	upstream	289	9759	2.94209e-17	1.24892e-16	2.08656e-15	2.25367e-16	1.9768e-13	1.66178e-13	1.33321e-16	1.33321e-16
NMR metabolomics	NMR Fatty acids and apolipoproteins	Fatty acids	23442	Total Fatty Acids	Total_FA	TRMU	22	46330875	46357340	upstream	319	12758	2.40637e-08	8.44044e-08	0.137782	0.1052	1.22854e-09	1.15095e-09	3.45577e-09	3.45577e-09
NMR metabolomics	NMR Fatty acids and apolipoproteins	Fatty acids	23442	Total Fatty Acids	Total_FA	CDPF1	22	46244011	46250679	upstream	397	17389	6.53399e-07	3.39541e-06	0.00695889	0.0058054	4.27284e-09	4.04869e-09	1.24261e-08	1.24261e-08
NMR metabolomics	NMR Fatty acids and apolipoproteins	Fatty acids	23442	Total Fatty Acids	Total_FA	DOCK7	1	62454298	62688368	downstream	291	12690	4.30011e-08	5.0471e-08	0.354093	0.255605	9.36678e-07	7.9216e-07	1.32163e-07	1.32163e-07
NMR metabolomics	NMR Fatty acids and apolipoproteins	Fatty acids	23442	Total Fatty Acids	Total_FA	HAVCR2	5	157085832	157142869	downstream	268	38812	1.64824e-08	1.7323e-08	5.98662e-08	4.97083e-08	5.84169e-08	5.3804e-08	3.14263e-08	3.14263e-08
NMR metabolomics	NMR Fatty acids and apolipoproteins	Fatty acids	23442	Total Fatty Acids	Total_FA	DNAJC30	7	73680969	73683453	downstream	255	9524	1.79879e-11	2.02123e-11	0.000373752	9.31155e-05	9.82687e-11	8.33237e-11	4.71531e-11	4.71531e-11
NMR metabolomics	NMR Fatty acids and apolipoproteins	Fatty acids	23442	Total Fatty Acids	Total_FA	APOA5	11	116789367	116792420	downstream	79	5071	1.79853e-56	2.15502e-56	3.37203e-45	5.69263e-48	3.85066e-56	3.60473e-56	3.85319e-56	3.85319e-56
NMR metabolomics	NMR Fatty acids and apolipoproteins	Fatty acids	23442	Total Fatty Acids	Total_FA	ASGR2	17	7101322	7115700	downstream	353	11797	1.88695e-17	1.6133e-17	0.000251326	3.62654e-05	3.11899e-17	2.60305e-17	3.23523e-17	3.23523e-17
NMR metabolomics	NMR Fatty acids and apolipoproteins	Fatty acids	23442	Total Fatty Acids	Total_FA	MAU2	19	19320681	19358755	downstream	272	15265	1.1605e-06	2.73068e-06	0.16728	0.196738	3.67791e-10	3.62268e-10	1.09478e-09	1.09478e-09
NMR metabolomics	NMR Fatty acids and apolipoproteins	Fatty acids	23442	Total Fatty Acids	Total_FA	ANGPTL3	1	62597487	62606159	promoter_CAGE	139	6757	5.67692e-08	5.85544e-06	1.17304e-14	7.79243e-12	2.41637e-54	3.04332e-54	8.08156e-54	8.08156e-54
NMR metabolomics	NMR Fatty acids and apolipoproteins	Fatty acids	23442	Total Fatty Acids	Total_FA	DOCK7	1	62454298	62688368	promoter_CAGE	211	7525	5.23632e-08	7.08045e-08	0.0032658	0.0012087	3.99093e-07	3.43156e-07	1.55273e-07	1.55273e-07
NMR metabolomics	NMR Fatty acids and apolipoproteins	Fatty acids	23442	Total Fatty Acids	Total_FA	IFT172	2	27444371	27489789	promoter_CAGE	108	9804	2.55825e-14	5.234e-14	0.279617	0.167535	1.33971e-10	1.20561e-10	1.03251e-13	1.03251e-13
NMR metabolomics	NMR Fatty acids and apolipoproteins	Fatty acids	23442	Total Fatty Acids	Total_FA	SNX17	2	27370496	27377533	promoter_CAGE	245	16218	3.81314e-12	2.79429e-11	0.00194176	0.000831383	1.15973e-05	1.14349e-05	2.01317e-11	2.01317e-11
NMR metabolomics	NMR Fatty acids and apolipoproteins	Fatty acids	23442	Total Fatty Acids	Total_FA	FNDC4	2	27491883	27495245	promoter_CAGE	349	13993	1.81918e-10	2.88566e-09	0.000994925	0.000357246	2.59168e-06	2.75046e-06	1.02664e-09	1.02664e-09
NMR metabolomics	NMR Fatty acids and apolipoproteins	Fatty acids	23442	Total Fatty Acids	Total_FA	SLC30A3	2	27253684	27275817	promoter_CAGE	53	4748	3.59637e-08	3.56718e-08	2.20242e-06	9.28602e-07	3.94037e-08	3.73242e-08	5.47741e-08	5.47741e-08
NMR metabolomics	NMR Fatty acids and apolipoproteins	Fatty acids	23442	Total Fatty Acids	Total_FA	APOA5	11	116789367	116792420	promoter_CAGE	36	5100	3.90553e-118	4.33945e-118	3.87383e-103	2.89713e-108	5.48255e-118	5.22897e-118	6.97569e-118	6.97569e-118
NMR metabolomics	NMR Fatty acids and apolipoproteins	Fatty acids	23442	Total Fatty Acids	Total_FA	TAGLN	11	117199321	117204782	promoter_CAGE	340	19741	5.72283e-16	2.6245e-15	1.32412e-07	8.75141e-08	3.95969e-13	3.44463e-13	2.88658e-15	2.88658e-15
NMR metabolomics	NMR Fatty acids and apolipoproteins	Fatty acids	23442	Total Fatty Acids	Total_FA	ZPR1	11	116773799	116788050	promoter_CAGE	211	4614	8.53311e-14	9.14751e-14	0.107418	0.0678363	4.71927e-13	4.37017e-13	2.21823e-13	2.21823e-13
NMR metabolomics	NMR Fatty acids and apolipoproteins	Fatty acids	23442	Total Fatty Acids	Total_FA	APOC3	11	116829706	116833072	promoter_CAGE	184	3550	2.14802e-05	3.52031e-05	0.00014166	0.000131416	2.63327e-11	2.77985e-11	8.11372e-11	8.11372e-11
NMR metabolomics	NMR Fatty acids and apolipoproteins	Fatty acids	23442	Total Fatty Acids	Total_FA	APOA1	11	116835751	116837950	promoter_CAGE	420	8993	1.79287e-05	7.12962e-05	0.1056	0.0613081	4.51407e-11	5.1697e-11	1.4459e-10	1.4459e-10
NMR metabolomics	NMR Fatty acids and apolipoproteins	Fatty acids	23442	Total Fatty Acids	Total_FA	EIF5A	17	7306999	7312463	promoter_CAGE	765	16509	1.69986e-09	5.58108e-09	0.0070776	0.00497966	2.10038e-12	1.98328e-12	6.11577e-12	6.11577e-12
NMR metabolomics	NMR Fatty acids and apolipoproteins	Fatty acids	23442	Total Fatty Acids	Total_FA	PBX4	19	19561707	19618916	promoter_CAGE	193	11335	1.53562e-12	1.16521e-12	6.85891e-08	2.10151e-08	1.00236e-12	9.2511e-13	1.67222e-12	1.67222e-12
NMR metabolomics	NMR Fatty acids and apolipoproteins	Fatty acids	23442	Total Fatty Acids	Total_FA	TOMM40	19	44890569	44903689	promoter_CAGE	232	5932	5.64725e-05	5.70929e-05	3.48563e-08	3.67256e-08	0.000663009	0.000631677	1.07226e-07	1.07226e-07
NMR metabolomics	NMR Fatty acids and apolipoproteins	Fatty acids	23442	Total Fatty Acids	Total_FA	CDPF1	22	46244011	46250679	promoter_CAGE	177	5137	1.00849e-09	9.71084e-10	6.07071e-06	1.7224e-06	1.28091e-09	1.16793e-09	1.63978e-09	1.63978e-09
NMR metabolomics	NMR Fatty acids and apolipoproteins	Fatty acids	23442	Total Fatty Acids	Total_FA	ANGPTL3	1	62597487	62606159	promoter_DHS	162	3995	2.78442e-13	1.61831e-11	2.34582e-06	6.43786e-06	8.74887e-47	9.55933e-47	2.74085e-46	2.74085e-46
NMR metabolomics	NMR Fatty acids and apolipoproteins	Fatty acids	23442	Total Fatty Acids	Total_FA	DOCK7	1	62454298	62688368	promoter_DHS	468	12287	2.48182e-08	3.76957e-08	0.000773494	0.000336782	6.72006e-07	5.52554e-07	8.55634e-08	8.55634e-08
NMR metabolomics	NMR Fatty acids and apolipoproteins	Fatty acids	23442	Total Fatty Acids	Total_FA	CAD	2	27217390	27243943	promoter_DHS	690	25567	2.35918e-18	5.68592e-18	0.815944	0.701206	7.21665e-09	6.03636e-09	1.00042e-17	1.00042e-17
NMR metabolomics	NMR Fatty acids and apolipoproteins	Fatty acids	23442	Total Fatty Acids	Total_FA	ATRAID	2	27212027	27217178	promoter_DHS	573	20200	3.33585e-15	7.85954e-15	0.0103606	0.00922213	8.56414e-07	7.67825e-07	1.40998e-14	1.40998e-14
NMR metabolomics	NMR Fatty acids and apolipoproteins	Fatty acids	23442	Total Fatty Acids	Total_FA	IFT172	2	27444371	27489789	promoter_DHS	218	10362	2.5355e-14	5.20717e-14	0.0846132	0.0526954	1.39934e-10	1.24489e-10	1.02363e-13	1.02363e-13
NMR metabolomics	NMR Fatty acids and apolipoproteins	Fatty acids	23442	Total Fatty Acids	Total_FA	HS1BP3	2	20560448	20651089	promoter_DHS	1985	42435	0.174006	0.179855	0.221622	0.208107	1.01687e-11	1.11783e-11	3.1949e-11	3.1949e-11
NMR metabolomics	NMR Fatty acids and apolipoproteins	Fatty acids	23442	Total Fatty Acids	Total_FA	NRBP1	2	27427790	27442259	promoter_DHS	1183	32659	1.44588e-11	3.44823e-10	0.111226	0.136544	3.24826e-06	3.5014e-06	8.3261e-11	8.3261e-11
NMR metabolomics	NMR Fatty acids and apolipoproteins	Fatty acids	23442	Total Fatty Acids	Total_FA	FNDC4	2	27491883	27495245	promoter_DHS	710	16895	3.14858e-11	1.19754e-10	0.733551	0.800867	3.45432e-06	3.21662e-06	1.49583e-10	1.49583e-10
NMR metabolomics	NMR Fatty acids and apolipoproteins	Fatty acids	23442	Total Fatty Acids	Total_FA	SNX17	2	27370496	27377533	promoter_DHS	560	17967	2.79983e-09	8.63727e-09	0.0210807	0.0127412	2.9106e-05	2.61781e-05	1.26846e-08	1.26846e-08
NMR metabolomics	NMR Fatty acids and apolipoproteins	Fatty acids	23442	Total Fatty Acids	Total_FA	MRPL33	2	27771717	27988087	promoter_DHS	716	23307	5.68782e-09	2.72234e-08	0.872054	0.859379	0.000530795	0.000526201	2.82285e-08	2.82285e-08
NMR metabolomics	NMR Fatty acids and apolipoproteins	Fatty acids	23442	Total Fatty Acids	Total_FA	DPYSL5	2	26847747	26950351	promoter_DHS	931	20593	1.733e-08	3.8493e-08	0.0180423	0.0110036	1.99938e-05	1.60968e-05	7.16038e-08	7.16038e-08
NMR metabolomics	NMR Fatty acids and apolipoproteins	Fatty acids	23442	Total Fatty Acids	Total_FA	CCDC121	2	27625639	27629012	promoter_DHS	197	10172	8.7819e-08	1.68317e-07	6.75965e-06	1.95727e-06	2.63552e-06	2.18241e-06	3.1873e-07	3.1873e-07
NMR metabolomics	NMR Fatty acids and apolipoproteins	Fatty acids	23442	Total Fatty Acids	Total_FA	BAZ1B	7	73440398	73522278	promoter_DHS	1133	26510	1.47718e-12	1.14365e-12	0.00421776	0.000860212	4.24378e-12	3.11875e-12	2.84683e-12	2.84683e-12
NMR metabolomics	NMR Fatty acids and apolipoproteins	Fatty acids	23442	Total Fatty Acids	Total_FA	MLXIPL	7	73593194	73624543	promoter_DHS	778	21371.6	4.92039e-11	2.08632e-10	0.000317545	9.51936e-05	4.60149e-08	4.26388e-08	2.38456e-10	2.38456e-10
NMR metabolomics	NMR Fatty acids and apolipoproteins	Fatty acids	23442	Total Fatty Acids	Total_FA	APOA5	11	116789367	116792420	promoter_DHS	580	16780	1.76215e-58	6.95135e-58	5.46441e-14	1.03845e-16	1.44805e-55	1.14748e-55	8.41625e-58	8.41625e-58
NMR metabolomics	NMR Fatty acids and apolipoproteins	Fatty acids	23442	Total Fatty Acids	Total_FA	TAGLN	11	117199321	117204782	promoter_DHS	798	23777	6.85071e-19	5.09043e-18	0.000210329	7.45575e-05	4.93092e-13	4.01362e-13	3.62285e-18	3.62285e-18
NMR metabolomics	NMR Fatty acids and apolipoproteins	Fatty acids	23442	Total Fatty Acids	Total_FA	SIDT2	11	117178733	117197445	promoter_DHS	1188	24992	5.48838e-05	0.000405201	0.673862	0.691426	1.56633e-14	1.71019e-14	4.90719e-14	4.90719e-14
NMR metabolomics	NMR Fatty acids and apolipoproteins	Fatty acids	23442	Total Fatty Acids	Total_FA	ZPR1	11	116773799	116788050	promoter_DHS	617	9740	2.7221e-14	3.03785e-14	0.0487978	0.0334216	9.75505e-13	8.91791e-13	8.35998e-14	8.35998e-14
NMR metabolomics	NMR Fatty acids and apolipoproteins	Fatty acids	23442	Total Fatty Acids	Total_FA	SIK3	11	116843402	117098437	promoter_DHS	662	18407	4.93317e-07	3.10888e-06	0.49957	0.63954	8.85016e-12	1.01917e-11	2.84207e-11	2.84207e-11
NMR metabolomics	NMR Fatty acids and apolipoproteins	Fatty acids	23442	Total Fatty Acids	Total_FA	APOA1	11	116835751	116837950	promoter_DHS	1037	18492	7.25301e-06	3.72911e-05	0.146224	0.101923	9.71592e-11	1.04052e-10	3.0146e-10	3.0146e-10
NMR metabolomics	NMR Fatty acids and apolipoproteins	Fatty acids	23442	Total Fatty Acids	Total_FA	APOC3	11	116829706	116833072	promoter_DHS	829	15086	7.27036e-05	0.000120924	0.03865	0.038091	1.0881e-10	1.15553e-10	3.36239e-10	3.36239e-10
NMR metabolomics	NMR Fatty acids and apolipoproteins	Fatty acids	23442	Total Fatty Acids	Total_FA	PCSK7	11	117204337	117232525	promoter_DHS	616	12256	7.11541e-05	0.000211414	0.0617749	0.0566301	8.6756e-08	8.99442e-08	2.64744e-07	2.64744e-07
NMR metabolomics	NMR Fatty acids and apolipoproteins	Fatty acids	23442	Total Fatty Acids	Total_FA	APOA4	11	116820700	116823306	promoter_DHS	723	13878	0.000566359	0.000942528	0.588056	0.609938	8.96592e-08	9.21847e-08	2.72678e-07	2.72678e-07
NMR metabolomics	NMR Fatty acids and apolipoproteins	Fatty acids	23442	Total Fatty Acids	Total_FA	GLTPD2	17	4788959	4790390	promoter_DHS	412	8255.01	4.46822e-09	5.45945e-09	2.18221e-08	9.97493e-09	6.32052e-08	5.57327e-08	1.02247e-08	1.02247e-08
NMR metabolomics	NMR Fatty acids and apolipoproteins	Fatty acids	23442	Total Fatty Acids	Total_FA	TMEM161A	19	19119169	19138513	promoter_DHS	577	22084	4.93211e-13	3.35435e-12	0.0216974	0.011219	1.41301e-14	1.2497e-14	3.93019e-14	3.93019e-14
NMR metabolomics	NMR Fatty acids and apolipoproteins	Fatty acids	23442	Total Fatty Acids	Total_FA	APOC1	19	44914247	44919349	promoter_DHS	1003	22490	1.08217e-09	5.90559e-08	0.0682047	0.0446651	1.10958e-10	1.09545e-10	3.14431e-10	3.14431e-10
NMR metabolomics	NMR Fatty acids and apolipoproteins	Fatty acids	23442	Total Fatty Acids	Total_FA	RFXANK	19	19192229	19201869	promoter_DHS	527	13572	1.02298e-07	3.58424e-07	0.0343836	0.0262707	7.36288e-10	6.9644e-10	2.13782e-09	2.13782e-09
NMR metabolomics	NMR Fatty acids and apolipoproteins	Fatty acids	23442	Total Fatty Acids	Total_FA	CLPTM1	19	44954585	44993341	promoter_DHS	838	13936	3.33513e-08	1.24553e-07	0.125408	0.104708	4.15055e-06	4.05737e-06	1.55844e-07	1.55844e-07
NMR metabolomics	NMR Fatty acids and apolipoproteins	Fatty acids	23442	Total Fatty Acids	Total_FA	CDPF1	22	46244011	46250679	promoter_DHS	871	24814	1.70324e-07	1.10687e-06	0.194294	0.150072	6.11466e-09	5.61119e-09	1.72151e-08	1.72151e-08
NMR metabolomics	NMR Fatty acids and apolipoproteins	Fatty acids	23442	Total Fatty Acids	Total_FA	DOCK7	1	62454298	62688368	enhancer_CAGE	403	10934	6.67492e-08	8.38863e-08	0.0301703	0.0149085	5.9086e-07	4.90915e-07	1.95874e-07	1.95874e-07
NMR metabolomics	NMR Fatty acids and apolipoproteins	Fatty acids	23442	Total Fatty Acids	Total_FA	IFT172	2	27444371	27489789	enhancer_CAGE	564	14975	1.27563e-14	3.24585e-14	0.00770224	0.00506881	2.1457e-10	1.74729e-10	5.50671e-14	5.50671e-14
NMR metabolomics	NMR Fatty acids and apolipoproteins	Fatty acids	23442	Total Fatty Acids	Total_FA	FNDC4	2	27491883	27495245	enhancer_CAGE	573	11640	5.22748e-10	1.50153e-09	0.0310288	0.0223193	2.36579e-06	2.1818e-06	2.32573e-09	2.32573e-09
NMR metabolomics	NMR Fatty acids and apolipoproteins	Fatty acids	23442	Total Fatty Acids	Total_FA	SNX17	2	27370496	27377533	enhancer_CAGE	586	21750	3.09606e-08	9.88238e-08	0.992172	0.871069	2.81293e-05	2.78332e-05	1.41211e-07	1.41211e-07
NMR metabolomics	NMR Fatty acids and apolipoproteins	Fatty acids	23442	Total Fatty Acids	Total_FA	STX1A	7	73699206	73719672	enhancer_CAGE	169	10507	1.4606e-09	3.15777e-09	0.211144	0.190687	1.1744e-08	1.16634e-08	5.1185e-09	5.1185e-09
NMR metabolomics	NMR Fatty acids and apolipoproteins	Fatty acids	23442	Total Fatty Acids	Total_FA	TRIM50	7	73312539	73328082	enhancer_CAGE	44	4186	1.88155e-07	1.92157e-07	3.58102e-06	1.95438e-06	2.17649e-07	2.09022e-07	2.90016e-07	2.90016e-07
NMR metabolomics	NMR Fatty acids and apolipoproteins	Fatty acids	23442	Total Fatty Acids	Total_FA	APOA5	11	116789367	116792420	enhancer_CAGE	32	4874	5.36689e-118	5.38495e-118	4.98573e-102	1.50542e-106	5.15794e-118	5.00885e-118	7.83747e-118	7.83747e-118
NMR metabolomics	NMR Fatty acids and apolipoproteins	Fatty acids	23442	Total Fatty Acids	Total_FA	SIDT2	11	117178733	117197445	enhancer_CAGE	433	11045	6.82593e-19	1.69363e-18	8.39269e-10	3.56347e-11	5.6289e-17	4.5527e-17	2.86371e-18	2.86371e-18
NMR metabolomics	NMR Fatty acids and apolipoproteins	Fatty acids	23442	Total Fatty Acids	Total_FA	TAGLN	11	117199321	117204782	enhancer_CAGE	924	33937	1.28393e-18	1.69303e-17	5.95235e-05	3.31231e-05	6.91652e-13	5.80591e-13	7.1605e-18	7.1605e-18
NMR metabolomics	NMR Fatty acids and apolipoproteins	Fatty acids	23442	Total Fatty Acids	Total_FA	ZPR1	11	116773799	116788050	enhancer_CAGE	199	4111	1.15467e-13	1.2085e-13	0.030657	0.0169444	4.16605e-13	3.86839e-13	2.73781e-13	2.73781e-13
NMR metabolomics	NMR Fatty acids and apolipoproteins	Fatty acids	23442	Total Fatty Acids	Total_FA	APOA1	11	116835751	116837950	enhancer_CAGE	1091	27142	1.05713e-08	1.58553e-07	0.00640954	0.00264188	8.27795e-11	9.11485e-11	2.59154e-10	2.59154e-10
NMR metabolomics	NMR Fatty acids and apolipoproteins	Fatty acids	23442	Total Fatty Acids	Total_FA	ELP5	17	7251416	7259940	enhancer_CAGE	1107	30642.1	2.26105e-13	1.29025e-11	0.0216197	0.0185342	3.01146e-19	2.75518e-19	8.63287e-19	8.63287e-19
NMR metabolomics	NMR Fatty acids and apolipoproteins	Fatty acids	23442	Total Fatty Acids	Total_FA	EIF5A	17	7306999	7312463	enhancer_CAGE	981	20974	1.3018e-08	1.61557e-08	0.138554	0.110183	2.68592e-12	2.51951e-12	7.79865e-12	7.79865e-12
NMR metabolomics	NMR Fatty acids and apolipoproteins	Fatty acids	23442	Total Fatty Acids	Total_FA	USP24	1	55066359	55215113	enhancer_DHS	3552	98184	0.229533	0.260311	0.987518	0.929067	4.36877e-12	4.99612e-12	1.39844e-11	1.39844e-11
NMR metabolomics	NMR Fatty acids and apolipoproteins	Fatty acids	23442	Total Fatty Acids	Total_FA	ATG4C	1	62784135	62865513	enhancer_DHS	2245	57544	5.51443e-11	7.62466e-11	0.0447316	0.0165175	8.60977e-05	6.50565e-05	1.92002e-10	1.92002e-10
NMR metabolomics	NMR Fatty acids and apolipoproteins	Fatty acids	23442	Total Fatty Acids	Total_FA	DOCK7	1	62454298	62688368	enhancer_DHS	1577	31494	5.83952e-08	7.46374e-08	0.08998	0.0663129	1.67759e-06	1.37361e-06	1.88401e-07	1.88401e-07
NMR metabolomics	NMR Fatty acids and apolipoproteins	Fatty acids	23442	Total Fatty Acids	Total_FA	IFT172	2	27444371	27489789	enhancer_DHS	1949	49669	2.34181e-20	1.16067e-19	0.437736	0.671975	7.17299e-10	5.75733e-10	1.16919e-19	1.16919e-19
NMR metabolomics	NMR Fatty acids and apolipoproteins	Fatty acids	23442	Total Fatty Acids	Total_FA	KHK	2	27086747	27100772	enhancer_DHS	5008	123994	3.01252e-15	1.24639e-14	7.46228e-07	2.19132e-07	7.02451e-07	5.60978e-07	1.44329e-14	1.44329e-14
NMR metabolomics	NMR Fatty acids and apolipoproteins	Fatty acids	23442	Total Fatty Acids	Total_FA	APOB	2	21001429	21044073	enhancer_DHS	1980	62237	3.57904e-13	3.41117e-15	0.36324	0.258886	1.02064e-13	8.51042e-14	1.88738e-14	1.88738e-14
NMR metabolomics	NMR Fatty acids and apolipoproteins	Fatty acids	23442	Total Fatty Acids	Total_FA	CAD	2	27217390	27243943	enhancer_DHS	2142	50488	1.79829e-10	1.7356e-12	0.0432216	0.0149089	1.62019e-08	1.19416e-08	1.03115e-11	1.03115e-11
NMR metabolomics	NMR Fatty acids and apolipoproteins	Fatty acids	23442	Total Fatty Acids	Total_FA	RHOB	2	20447074	20449445	enhancer_DHS	3503	101043	0.00826034	0.01529	0.277593	0.287464	2.2663e-11	2.70822e-11	7.4029e-11	7.4029e-11
NMR metabolomics	NMR Fatty acids and apolipoproteins	Fatty acids	23442	Total Fatty Acids	Total_FA	MAPRE3	2	26970612	27027196	enhancer_DHS	814	24633	2.44402e-11	5.93204e-11	0.934904	0.78397	3.5754e-08	2.7897e-08	1.03739e-10	1.03739e-10
NMR metabolomics	NMR Fatty acids and apolipoproteins	Fatty acids	23442	Total Fatty Acids	Total_FA	RBKS	2	27781364	27891098	enhancer_DHS	997	31543.2	3.45525e-10	2.0166e-09	1.08224e-09	1.67132e-10	0.00041355	0.000382553	5.82674e-10	5.82674e-10
NMR metabolomics	NMR Fatty acids and apolipoproteins	Fatty acids	23442	Total Fatty Acids	Total_FA	CENPA	2	26764289	26801067	enhancer_DHS	2025	47723	1.33706e-10	4.54465e-10	0.625453	0.604207	0.000510835	0.000404651	6.19868e-10	6.19868e-10
NMR metabolomics	NMR Fatty acids and apolipoproteins	Fatty acids	23442	Total Fatty Acids	Total_FA	FOSL2	2	28392448	28417312	enhancer_DHS	7853	218933	4.20625e-10	3.82716e-10	0.270131	0.237721	6.90988e-06	5.66113e-06	1.20225e-09	1.20225e-09
NMR metabolomics	NMR Fatty acids and apolipoproteins	Fatty acids	23442	Total Fatty Acids	Total_FA	DPYSL5	2	26847747	26950351	enhancer_DHS	1050	28850	1.0517e-09	2.88574e-09	0.465972	0.37859	2.82335e-05	2.28982e-05	4.62444e-09	4.62444e-09
NMR metabolomics	NMR Fatty acids and apolipoproteins	Fatty acids	23442	Total Fatty Acids	Total_FA	MRPL33	2	27771717	27988087	enhancer_DHS	2587	69630	1.04861e-08	5.55623e-09	0.0311582	0.0296984	0.00301814	0.0025664	2.1791e-08	2.1791e-08
NMR metabolomics	NMR Fatty acids and apolipoproteins	Fatty acids	23442	Total Fatty Acids	Total_FA	GTF3C2	2	27325849	27357034	enhancer_DHS	835	19660	1.07104e-08	2.79868e-08	0.71537	0.62892	5.71743e-07	5.07644e-07	4.51748e-08	4.51748e-08
NMR metabolomics	NMR Fatty acids and apolipoproteins	Fatty acids	23442	Total Fatty Acids	Total_FA	FNDC4	2	27491883	27495245	enhancer_DHS	4447	120526	3.16572e-08	6.32133e-08	0.641637	0.664571	2.3912e-05	2.31886e-05	1.26335e-07	1.26335e-07
NMR metabolomics	NMR Fatty acids and apolipoproteins	Fatty acids	23442	Total Fatty Acids	Total_FA	GPN1	2	27628247	27651508	enhancer_DHS	1733	48658	5.64873e-08	1.02743e-07	0.0300453	0.0157739	1.37266e-05	1.00831e-05	2.17326e-07	2.17326e-07
NMR metabolomics	NMR Fatty acids and apolipoproteins	Fatty acids	23442	Total Fatty Acids	Total_FA	SGCD	5	155870344	156767788	enhancer_DHS	5051	110054	5.51721e-08	1.07262e-07	0.291295	0.346219	0.000618127	0.000482335	2.18565e-07	2.18565e-07
NMR metabolomics	NMR Fatty acids and apolipoproteins	Fatty acids	23442	Total Fatty Acids	Total_FA	SLC22A3	6	160348268	160452581	enhancer_DHS	4646	116776	1.05768e-20	1.54355e-21	0.00084987	0.00106746	7.51867e-16	7.65544e-16	8.08182e-21	8.08182e-21
NMR metabolomics	NMR Fatty acids and apolipoproteins	Fatty acids	23442	Total Fatty Acids	Total_FA	MAP3K4	6	160991727	161117385	enhancer_DHS	4488	149563	0.000114367	0.000195941	0.0123966	0.0165104	7.52649e-10	6.72865e-10	2.13156e-09	2.13156e-09
NMR metabolomics	NMR Fatty acids and apolipoproteins	Fatty acids	23442	Total Fatty Acids	Total_FA	IGF2R	6	159969099	160113507	enhancer_DHS	4290	114438	4.99812e-08	5.5608e-08	0.290338	0.306848	2.53739e-05	2.42503e-05	1.57599e-07	1.57599e-07
NMR metabolomics	NMR Fatty acids and apolipoproteins	Fatty acids	23442	Total Fatty Acids	Total_FA	BAZ1B	7	73440398	73522278	enhancer_DHS	1391	34194	8.54804e-13	7.46434e-13	0.00197343	0.000401021	5.62475e-12	4.03937e-12	2.04436e-12	2.04436e-12
NMR metabolomics	NMR Fatty acids and apolipoproteins	Fatty acids	23442	Total Fatty Acids	Total_FA	TYW1B	7	72558744	72828198	enhancer_DHS	3442	93594.1	1.29469e-09	1.65016e-10	0.861705	0.902531	2.79169e-09	2.09068e-09	7.82378e-10	7.82378e-10
NMR metabolomics	NMR Fatty acids and apolipoproteins	Fatty acids	23442	Total Fatty Acids	Total_FA	MLXIPL	7	73593194	73624543	enhancer_DHS	2065	47287.1	2.77862e-09	9.33652e-09	0.363202	0.266696	5.87052e-05	4.55255e-05	1.2847e-08	1.2847e-08
NMR metabolomics	NMR Fatty acids and apolipoproteins	Fatty acids	23442	Total Fatty Acids	Total_FA	APOA1	11	116835751	116837950	enhancer_DHS	6641	136613	5.58994e-49	1.13396e-40	0.584831	0.42534	1.83594e-26	1.52123e-26	3.35397e-48	3.35397e-48
NMR metabolomics	NMR Fatty acids and apolipoproteins	Fatty acids	23442	Total Fatty Acids	Total_FA	TAGLN	11	117199321	117204782	enhancer_DHS	2023	58139	2.8489e-28	5.62953e-26	0.000222679	9.9513e-05	1.20679e-12	9.7412e-13	1.70073e-27	1.70073e-27
NMR metabolomics	NMR Fatty acids and apolipoproteins	Fatty acids	23442	Total Fatty Acids	Total_FA	SIDT2	11	117178733	117197445	enhancer_DHS	1255	27129	2.38061e-27	5.51974e-25	1.88187e-09	1.12792e-10	1.30388e-16	1.02055e-16	1.42223e-26	1.42223e-26
NMR metabolomics	NMR Fatty acids and apolipoproteins	Fatty acids	23442	Total Fatty Acids	Total_FA	CEP164	11	117314557	117413268	enhancer_DHS	837	31185	2.40792e-17	1.49073e-18	0.000111042	1.1236e-05	3.63098e-18	2.83428e-18	4.4757e-18	4.4757e-18
NMR metabolomics	NMR Fatty acids and apolipoproteins	Fatty acids	23442	Total Fatty Acids	Total_FA	ZPR1	11	116773799	116788050	enhancer_DHS	412	7252	2.48041e-14	2.84183e-14	0.00251588	0.00138533	7.29084e-13	6.70459e-13	7.66054e-14	7.66054e-14
NMR metabolomics	NMR Fatty acids and apolipoproteins	Fatty acids	23442	Total Fatty Acids	Total_FA	SIK3	11	116843402	117098437	enhancer_DHS	2542	66496	1.13758e-12	1.28193e-10	0.555701	0.459935	3.18334e-11	3.64601e-11	6.34459e-12	6.34459e-12
NMR metabolomics	NMR Fatty acids and apolipoproteins	Fatty acids	23442	Total Fatty Acids	Total_FA	ADAM10	15	58588807	58749978	enhancer_DHS	7655	185816	2.42888e-14	2.18018e-14	0.154815	0.131388	1.09749e-10	8.50651e-11	6.90559e-14	6.90559e-14
NMR metabolomics	NMR Fatty acids and apolipoproteins	Fatty acids	23442	Total Fatty Acids	Total_FA	ELP5	17	7251416	7259940	enhancer_DHS	2337	56014.9	1.89648e-13	9.03807e-12	0.0432219	0.0420697	5.51921e-19	4.99395e-19	1.57303e-18	1.57303e-18
NMR metabolomics	NMR Fatty acids and apolipoproteins	Fatty acids	23442	Total Fatty Acids	Total_FA	ZMYND15	17	4740015	4746119	enhancer_DHS	292	18937	1.31953e-08	2.08179e-08	0.00970285	0.00394431	2.68684e-08	2.25008e-08	2.91997e-08	2.91997e-08
NMR metabolomics	NMR Fatty acids and apolipoproteins	Fatty acids	23442	Total Fatty Acids	Total_FA	DYM	18	49041474	49461347	enhancer_DHS	4221	129889	5.29172e-23	1.51434e-25	0.166449	0.107942	1.90851e-50	1.44251e-50	4.92933e-50	4.92933e-50
NMR metabolomics	NMR Fatty acids and apolipoproteins	Fatty acids	23442	Total Fatty Acids	Total_FA	LIPG	18	49560699	49599182	enhancer_DHS	5196	120846	4.14897e-06	1.53322e-05	0.0229331	0.0161221	7.91043e-09	8.23845e-09	2.41834e-08	2.41834e-08
NMR metabolomics	NMR Fatty acids and apolipoproteins	Fatty acids	23442	Total Fatty Acids	Total_FA	NDUFA13	19	19515736	19529054	enhancer_DHS	5012	133457	2.34764e-17	5.01638e-20	0.00490564	0.00231014	1.59324e-22	1.30805e-22	4.30371e-22	4.30371e-22
NMR metabolomics	NMR Fatty acids and apolipoproteins	Fatty acids	23442	Total Fatty Acids	Total_FA	NECTIN2	19	44846175	44889228	enhancer_DHS	3312	94344	3.0219e-06	1.97439e-06	0.747764	0.798366	4.3305e-10	4.37971e-10	1.30625e-09	1.30625e-09
NMR metabolomics	NMR Fatty acids and apolipoproteins	Fatty acids	23442	Total Fatty Acids	Total_FA	TMEM161A	19	19119169	19138513	enhancer_DHS	2142	70044	0.00341805	0.00369461	0.516902	0.533059	1.23395e-08	1.13338e-08	3.54458e-08	3.54458e-08
NMR metabolomics	NMR Fatty acids and apolipoproteins	Fatty acids	23442	Total Fatty Acids	Total_FA	CCDC97	19	41310189	41324883	enhancer_DHS	2311	54082	2.04105e-05	2.05184e-05	0.00969711	0.00414952	1.94037e-08	1.57768e-08	5.21654e-08	5.21654e-08
NMR metabolomics	NMR Fatty acids and apolipoproteins	Fatty acids	23442	Total Fatty Acids	Total_FA	LINC00466	1	63159093	63317270	ncRNA	1931	50468	0.108947	0.146414	0.283761	0.242237	4.81048e-07	5.91832e-07	1.59215e-06	1.59215e-06
NMR metabolomics	NMR Fatty acids and apolipoproteins	Fatty acids	23442	Total Fatty Acids	Total_FA	GTF3C2-AS1	2	27335542	27337823	ncRNA	656	16141	9.05728e-14	3.69251e-13	1.65443e-05	1.09452e-06	2.1487e-10	1.66049e-10	4.36318e-13	4.36318e-13
NMR metabolomics	NMR Fatty acids and apolipoproteins	Fatty acids	23442	Total Fatty Acids	Total_FA	LINC00954	2	19868875	19885044	ncRNA	1610	26886	0.170187	0.156024	0.992393	0.968714	3.5569e-10	3.81446e-10	1.10435e-09	1.10435e-09
NMR metabolomics	NMR Fatty acids and apolipoproteins	Fatty acids	23442	Total Fatty Acids	Total_FA	APOA1-AS	11	116855290	116855726	ncRNA	225	8062	1.08567e-07	1.18742e-07	3.56092e-05	2.07151e-05	7.93535e-07	7.19972e-07	2.94725e-07	2.94725e-07
NMR metabolomics	NMR Fatty acids and apolipoproteins	Fatty acids	23442	Total Fatty Acids	Total_FA	CCND2-AS1	12	4248765	4249175	ncRNA	1043	28018	1.62741e-10	1.197e-10	0.281073	0.178886	7.343e-10	5.69417e-10	3.40581e-10	3.40581e-10
NMR metabolomics	NMR Fatty acids and apolipoproteins	Fatty acids	23443	Degree of Unsaturation	Unsaturation	IGF2R	6	159969099	160113507	UTR	1891	53778	2.00721e-07	7.44087e-08	0.126722	0.0866932	1.54782e-06	1.15701e-06	3.01028e-07	3.01028e-07
NMR metabolomics	NMR Fatty acids and apolipoproteins	Fatty acids	23443	Degree of Unsaturation	Unsaturation	FADS1	11	61799625	61829318	UTR	1655	32995	7.84589e-226	8.49999e-216	5.74675e-143	2.21109e-153	3.38217e-69	2.94983e-69	4.70753e-225	4.70753e-225
NMR metabolomics	NMR Fatty acids and apolipoproteins	Fatty acids	23443	Degree of Unsaturation	Unsaturation	TMEM258	11	61768501	61792802	UTR	503	10762	1.3187e-44	3.97943e-41	1.61887e-05	2.78858e-05	1.04278e-41	1.00132e-41	7.88923e-44	7.88923e-44
NMR metabolomics	NMR Fatty acids and apolipoproteins	Fatty acids	23443	Degree of Unsaturation	Unsaturation	MYRF	11	61752642	61788518	UTR	622	12791	4.60929e-35	2.36806e-32	0.0310778	0.144768	9.40906e-21	8.35465e-21	2.7602e-34	2.7602e-34
NMR metabolomics	NMR Fatty acids and apolipoproteins	Fatty acids	23443	Degree of Unsaturation	Unsaturation	APOA5	11	116789367	116792420	UTR	213	8560	1.35e-30	1.19187e-30	9.12848e-17	3.52674e-19	1.69258e-30	1.4358e-30	2.09274e-30	2.09274e-30
NMR metabolomics	NMR Fatty acids and apolipoproteins	Fatty acids	23443	Degree of Unsaturation	Unsaturation	FEN1	11	61792637	61797244	UTR	294	4615	1.15926e-25	1.85429e-25	1.70478e-10	1.65808e-11	4.0476e-24	3.70977e-24	4.12778e-25	4.12778e-25
NMR metabolomics	NMR Fatty acids and apolipoproteins	Fatty acids	23443	Degree of Unsaturation	Unsaturation	DAGLA	11	61680433	61747001	UTR	659	10758	5.19469e-22	1.0535e-21	1.99334e-15	7.18406e-16	3.58891e-09	3.39662e-09	2.08749e-21	2.08749e-21
NMR metabolomics	NMR Fatty acids and apolipoproteins	Fatty acids	23443	Degree of Unsaturation	Unsaturation	BEST1	11	61949821	61965515	UTR	690	15736	2.54096e-18	1.18535e-17	0.00124453	0.00134667	1.67794e-09	1.58797e-09	1.25545e-17	1.25545e-17
NMR metabolomics	NMR Fatty acids and apolipoproteins	Fatty acids	23443	Degree of Unsaturation	Unsaturation	TKFC	11	61333210	61353295	UTR	685	25158	6.43228e-14	3.44714e-14	1.69053e-10	1.81057e-11	4.00394e-09	3.85786e-09	1.34559e-13	1.34559e-13
NMR metabolomics	NMR Fatty acids and apolipoproteins	Fatty acids	23443	Degree of Unsaturation	Unsaturation	BACE1	11	117285207	117316259	UTR	1007	27212	1.11512e-12	6.21066e-13	0.00108665	0.000218212	1.08651e-12	7.98089e-13	1.28209e-12	1.28209e-12
NMR metabolomics	NMR Fatty acids and apolipoproteins	Fatty acids	23443	Degree of Unsaturation	Unsaturation	CD5	11	61102395	61127852	UTR	427	14451	9.49268e-13	3.14091e-13	4.05768e-05	2.2258e-05	1.77617e-10	1.73536e-10	1.41231e-12	1.41231e-12
NMR metabolomics	NMR Fatty acids and apolipoproteins	Fatty acids	23443	Degree of Unsaturation	Unsaturation	FADS2	11	61792980	61867354	UTR	1193	27249	1.46659e-08	3.35382e-08	1.22133e-09	1.63321e-09	6.68742e-13	6.70168e-13	2.00751e-12	2.00751e-12
NMR metabolomics	NMR Fatty acids and apolipoproteins	Fatty acids	23443	Degree of Unsaturation	Unsaturation	CPSF7	11	61402641	61430031	UTR	758	20001	5.22047e-13	3.05932e-12	0.153425	0.107628	1.18422e-07	9.67264e-08	2.67564e-12	2.67564e-12
NMR metabolomics	NMR Fatty acids and apolipoproteins	Fatty acids	23443	Degree of Unsaturation	Unsaturation	SYT7	11	61515313	61581148	UTR	1237	67110	2.26177e-10	3.69793e-10	0.000269038	0.000154571	1.02465e-11	8.56172e-12	2.70859e-11	2.70859e-11
NMR metabolomics	NMR Fatty acids and apolipoproteins	Fatty acids	23443	Degree of Unsaturation	Unsaturation	CYB561A3	11	61348745	61362299	UTR	2152	75022	6.96756e-11	6.05308e-11	0.00315603	0.00227421	1.05592e-08	9.98761e-09	1.93128e-10	1.93128e-10
NMR metabolomics	NMR Fatty acids and apolipoproteins	Fatty acids	23443	Degree of Unsaturation	Unsaturation	SDHAF2	11	61430042	61447529	UTR	389	11997	0.00776219	0.0243941	0.313976	0.301301	1.6009e-08	1.84937e-08	5.14856e-08	5.14856e-08
NMR metabolomics	NMR Fatty acids and apolipoproteins	Fatty acids	23443	Degree of Unsaturation	Unsaturation	PDXDC1	16	14974591	15139339	UTR	1185	31237.2	1.82383e-10	9.1125e-10	0.0903733	0.0390397	1.09353e-07	8.28239e-08	9.08875e-10	9.08875e-10
NMR metabolomics	NMR Fatty acids and apolipoproteins	Fatty acids	23443	Degree of Unsaturation	Unsaturation	SLC22A2	6	160171061	160277638	upstream	290	12526	1.23574e-07	1.85113e-07	1.78193e-07	5.12977e-08	1.70341e-06	1.3426e-06	1.50254e-07	1.50254e-07
NMR metabolomics	NMR Fatty acids and apolipoproteins	Fatty acids	23443	Degree of Unsaturation	Unsaturation	SCGB1D1	11	62190216	62193539	upstream	261	18450	5.00996e-25	5.04747e-25	5.91851e-14	3.34343e-16	9.1861e-25	7.70909e-25	9.42954e-25	9.42954e-25
NMR metabolomics	NMR Fatty acids and apolipoproteins	Fatty acids	23443	Degree of Unsaturation	Unsaturation	VWCE	11	61258286	61295424	upstream	273	7858	2.02755e-23	3.11965e-23	8.0847e-08	1.77815e-08	1.6037e-21	1.44931e-21	7.2561e-23	7.2561e-23
NMR metabolomics	NMR Fatty acids and apolipoproteins	Fatty acids	23443	Degree of Unsaturation	Unsaturation	DAGLA	11	61680433	61747001	upstream	370	10813	1.02194e-20	1.57194e-20	1.16661e-12	2.53034e-13	1.57799e-13	1.38597e-13	3.71589e-20	3.71589e-20
NMR metabolomics	NMR Fatty acids and apolipoproteins	Fatty acids	23443	Degree of Unsaturation	Unsaturation	SYT7	11	61515313	61581148	upstream	366	7698.02	9.41189e-17	1.14574e-16	2.37273e-05	1.1618e-05	1.78461e-14	1.68159e-14	3.33067e-16	3.33067e-16
NMR metabolomics	NMR Fatty acids and apolipoproteins	Fatty acids	23443	Degree of Unsaturation	Unsaturation	SCGB1A1	11	62405103	62423195	upstream	279	5433	5.19918e-11	5.50228e-11	0.000326553	0.000247946	6.57714e-10	6.17693e-10	1.47975e-10	1.47975e-10
NMR metabolomics	NMR Fatty acids and apolipoproteins	Fatty acids	23443	Degree of Unsaturation	Unsaturation	RAB3IL1	11	61897301	61920269	upstream	297	11131	1.26812e-05	4.13516e-05	0.00148663	0.00211421	3.90162e-08	3.93108e-08	1.1725e-07	1.1725e-07
NMR metabolomics	NMR Fatty acids and apolipoproteins	Fatty acids	23443	Degree of Unsaturation	Unsaturation	NPIPA1	16	14922802	14952060	upstream	103	8087.23	1.43092e-12	1.45275e-12	0.683063	0.656012	2.3464e-08	2.24989e-08	4.32498e-12	4.32498e-12
NMR metabolomics	NMR Fatty acids and apolipoproteins	Fatty acids	23443	Degree of Unsaturation	Unsaturation	PLTP	20	45898621	45912155	upstream	297	10908	8.62237e-13	1.33748e-12	5.96173e-09	8.46546e-10	1.0597e-11	8.78429e-12	2.83429e-12	2.83429e-12
NMR metabolomics	NMR Fatty acids and apolipoproteins	Fatty acids	23443	Degree of Unsaturation	Unsaturation	FADS2	11	61792980	61867354	downstream	287	12065.6	1.64005e-34	9.14929e-34	4.07955e-17	1.89102e-20	1.23128e-31	9.5594e-32	8.32301e-34	8.32301e-34
NMR metabolomics	NMR Fatty acids and apolipoproteins	Fatty acids	23443	Degree of Unsaturation	Unsaturation	FADS3	11	61873519	61892051	downstream	299	11145	3.99292e-28	2.63166e-26	0.178399	0.260483	3.50131e-21	3.41481e-21	2.35994e-27	2.35994e-27
NMR metabolomics	NMR Fatty acids and apolipoproteins	Fatty acids	23443	Degree of Unsaturation	Unsaturation	VWCE	11	61258286	61295424	downstream	246	5917	4.30931e-11	4.23023e-11	2.36832e-05	1.07226e-05	1.08991e-10	9.90849e-11	9.07544e-11	9.07544e-11
NMR metabolomics	NMR Fatty acids and apolipoproteins	Fatty acids	23443	Degree of Unsaturation	Unsaturation	APOA5	11	116789367	116792420	downstream	81	5132	7.7054e-11	7.80075e-11	2.59402e-07	5.95344e-08	9.27673e-11	8.68298e-11	1.24703e-10	1.24703e-10
NMR metabolomics	NMR Fatty acids and apolipoproteins	Fatty acids	23443	Degree of Unsaturation	Unsaturation	DDB1	11	61299451	61342596	downstream	252	7055	6.00255e-11	9.32348e-11	6.58664e-06	3.32394e-06	8.947e-08	8.26377e-08	2.18907e-10	2.18907e-10
NMR metabolomics	NMR Fatty acids and apolipoproteins	Fatty acids	23443	Degree of Unsaturation	Unsaturation	TTC9C	11	62728069	62740293	downstream	264	7794.01	4.58204e-05	0.000133333	0.0191966	0.0126658	8.92854e-09	9.96441e-09	2.82503e-08	2.82503e-08
NMR metabolomics	NMR Fatty acids and apolipoproteins	Fatty acids	23443	Degree of Unsaturation	Unsaturation	INCENP	11	62123973	62153163	downstream	217	8357	0.0064479	0.00647487	0.00695798	0.00695467	1.45842e-08	1.49419e-08	4.42824e-08	4.42824e-08
NMR metabolomics	NMR Fatty acids and apolipoproteins	Fatty acids	23443	Degree of Unsaturation	Unsaturation	SLC3A2	11	62856102	62888875	downstream	250	4048	1.72283e-08	1.82186e-08	0.000109032	7.60892e-05	3.08548e-06	2.94349e-06	5.2808e-08	5.2808e-08
NMR metabolomics	NMR Fatty acids and apolipoproteins	Fatty acids	23443	Degree of Unsaturation	Unsaturation	APOA5	11	116789367	116792420	promoter_CAGE	36	5152	6.906e-31	7.52672e-31	8.49896e-29	7.24807e-30	9.28548e-31	8.85365e-31	1.16896e-30	1.16896e-30
NMR metabolomics	NMR Fatty acids and apolipoproteins	Fatty acids	23443	Degree of Unsaturation	Unsaturation	SYT7	11	61515313	61581148	promoter_CAGE	320	9715.02	1.34452e-24	2.07012e-23	5.22514e-09	8.32306e-10	2.48369e-14	2.42302e-14	7.57511e-24	7.57511e-24
NMR metabolomics	NMR Fatty acids and apolipoproteins	Fatty acids	23443	Degree of Unsaturation	Unsaturation	DDB1	11	61299451	61342596	promoter_CAGE	454	15100	2.91529e-16	1.0803e-15	3.99972e-06	3.97769e-07	3.04522e-09	2.84257e-09	1.44329e-15	1.44329e-15
NMR metabolomics	NMR Fatty acids and apolipoproteins	Fatty acids	23443	Degree of Unsaturation	Unsaturation	FADS1	11	61799625	61829318	promoter_CAGE	694	4596	4.55901e-13	6.22886e-13	0.000855694	0.000760552	1.74055e-07	1.69017e-07	1.5794e-12	1.5794e-12
NMR metabolomics	NMR Fatty acids and apolipoproteins	Fatty acids	23443	Degree of Unsaturation	Unsaturation	FADS2	11	61792980	61867354	promoter_CAGE	228	1689	3.42756e-12	3.94441e-12	8.55139e-08	7.36524e-08	8.99052e-09	8.84026e-09	1.09986e-11	1.09986e-11
NMR metabolomics	NMR Fatty acids and apolipoproteins	Fatty acids	23443	Degree of Unsaturation	Unsaturation	TMEM258	11	61768501	61792802	promoter_CAGE	191	4359	1.17474e-11	1.60658e-11	6.03122e-11	2.54716e-11	9.75198e-11	9.00655e-11	2.67182e-11	2.67182e-11
NMR metabolomics	NMR Fatty acids and apolipoproteins	Fatty acids	23443	Degree of Unsaturation	Unsaturation	INCENP	11	62123973	62153163	promoter_CAGE	70	5376	5.60415e-09	5.58148e-09	7.64806e-06	2.07577e-06	6.60127e-09	6.15005e-09	8.92457e-09	8.92457e-09
NMR metabolomics	NMR Fatty acids and apolipoproteins	Fatty acids	23443	Degree of Unsaturation	Unsaturation	FEN1	11	61792637	61797244	promoter_CAGE	88	1037	1.18882e-08	1.23206e-08	0.31613	0.321046	5.13367e-06	5.09107e-06	3.62159e-08	3.62159e-08
NMR metabolomics	NMR Fatty acids and apolipoproteins	Fatty acids	23443	Degree of Unsaturation	Unsaturation	VPS37C	11	61130256	61161617	promoter_CAGE	450	7521	1.46391e-06	2.05856e-06	2.75203e-08	1.9896e-08	0.00143253	0.00137449	6.83617e-08	6.83617e-08
NMR metabolomics	NMR Fatty acids and apolipoproteins	Fatty acids	23443	Degree of Unsaturation	Unsaturation	PLTP	20	45898621	45912155	promoter_CAGE	357	15217	7.32213e-12	6.3885e-12	1.00253e-06	3.47406e-07	1.42711e-11	1.23657e-11	1.35121e-11	1.35121e-11
NMR metabolomics	NMR Fatty acids and apolipoproteins	Fatty acids	23443	Degree of Unsaturation	Unsaturation	FADS1	11	61799625	61829318	promoter_DHS	1481	17772	2.88231e-97	2.49092e-95	2.84438e-23	2.58267e-24	2.65505e-77	2.30042e-77	1.7096e-96	1.7096e-96
NMR metabolomics	NMR Fatty acids and apolipoproteins	Fatty acids	23443	Degree of Unsaturation	Unsaturation	TMEM258	11	61768501	61792802	promoter_DHS	354	8716	2.44263e-44	7.13321e-41	1.39103e-06	3.1552e-06	8.37059e-42	8.16544e-42	1.45647e-43	1.45647e-43
NMR metabolomics	NMR Fatty acids and apolipoproteins	Fatty acids	23443	Degree of Unsaturation	Unsaturation	RAB3IL1	11	61897301	61920269	promoter_DHS	928	34461	2.60163e-14	1.32547e-13	2.54519e-08	5.70346e-08	1.98033e-42	1.89922e-42	5.81678e-42	5.81678e-42
NMR metabolomics	NMR Fatty acids and apolipoproteins	Fatty acids	23443	Degree of Unsaturation	Unsaturation	VWCE	11	61258286	61295424	promoter_DHS	1031	30078	2.32138e-42	1.71537e-38	4.62256e-22	1.8034e-24	5.75774e-21	5.58239e-21	1.39264e-41	1.39264e-41
NMR metabolomics	NMR Fatty acids and apolipoproteins	Fatty acids	23443	Degree of Unsaturation	Unsaturation	FADS2	11	61792980	61867354	promoter_DHS	639	9578	4.17596e-28	7.40196e-26	4.08103e-26	1.6403e-26	1.1928e-17	1.17202e-17	2.40612e-27	2.40612e-27
NMR metabolomics	NMR Fatty acids and apolipoproteins	Fatty acids	23443	Degree of Unsaturation	Unsaturation	MYRF	11	61752642	61788518	promoter_DHS	143	4010	2.33714e-26	2.49387e-26	6.18259e-09	7.71611e-10	7.82475e-26	7.28091e-26	5.48445e-26	5.48445e-26
NMR metabolomics	NMR Fatty acids and apolipoproteins	Fatty acids	23443	Degree of Unsaturation	Unsaturation	DAGLA	11	61680433	61747001	promoter_DHS	512	13693	1.48637e-24	4.02435e-23	1.01134e-20	6.23501e-22	1.91588e-13	1.74161e-13	8.57965e-24	8.57965e-24
NMR metabolomics	NMR Fatty acids and apolipoproteins	Fatty acids	23443	Degree of Unsaturation	Unsaturation	FTH1	11	61959718	61967660	promoter_DHS	480	7758	1.21585e-20	1.44496e-20	6.22645e-11	2.43432e-11	6.69639e-19	6.14366e-19	3.88164e-20	3.88164e-20
NMR metabolomics	NMR Fatty acids and apolipoproteins	Fatty acids	23443	Degree of Unsaturation	Unsaturation	FADS3	11	61873519	61892051	promoter_DHS	1326	39262	4.70432e-15	1.65719e-14	1.06539e-05	5.81478e-06	1.58658e-19	1.42975e-19	4.51217e-19	4.51217e-19
NMR metabolomics	NMR Fatty acids and apolipoproteins	Fatty acids	23443	Degree of Unsaturation	Unsaturation	SYT7	11	61515313	61581148	promoter_DHS	1112	19904	5.13935e-13	8.0472e-14	0.0157585	0.0112407	4.75816e-14	4.2955e-14	1.02363e-13	1.02363e-13
NMR metabolomics	NMR Fatty acids and apolipoproteins	Fatty acids	23443	Degree of Unsaturation	Unsaturation	DDB1	11	61299451	61342596	promoter_DHS	1052	31639	1.1188e-12	2.03019e-12	9.66445e-08	4.48662e-08	8.45305e-10	8.07529e-10	4.3201e-12	4.3201e-12
NMR metabolomics	NMR Fatty acids and apolipoproteins	Fatty acids	23443	Degree of Unsaturation	Unsaturation	APOA5	11	116789367	116792420	promoter_DHS	584	16961	1.15584e-10	1.03501e-10	0.000130906	3.2165e-05	3.48702e-10	2.76213e-10	2.41919e-10	2.41919e-10
NMR metabolomics	NMR Fatty acids and apolipoproteins	Fatty acids	23443	Degree of Unsaturation	Unsaturation	TKFC	11	61333210	61353295	promoter_DHS	473	11471	3.19954e-10	1.22038e-09	0.0787752	0.107639	1.72988e-06	1.66724e-06	1.52051e-09	1.52051e-09
NMR metabolomics	NMR Fatty acids and apolipoproteins	Fatty acids	23443	Degree of Unsaturation	Unsaturation	CPT1A	11	68754620	68844410	promoter_DHS	912	39570	2.98459e-09	5.37405e-09	0.146242	0.0910628	1.06248e-09	8.98994e-10	2.33039e-09	2.33039e-09
NMR metabolomics	NMR Fatty acids and apolipoproteins	Fatty acids	23443	Degree of Unsaturation	Unsaturation	INCENP	11	62123973	62153163	promoter_DHS	412	11769	1.6298e-09	2.40677e-09	2.73998e-06	1.0096e-06	1.53675e-08	1.28964e-08	5.11493e-09	5.11493e-09
NMR metabolomics	NMR Fatty acids and apolipoproteins	Fatty acids	23443	Degree of Unsaturation	Unsaturation	CYB561A3	11	61348745	61362299	promoter_DHS	489	15220	4.07543e-09	3.07434e-09	0.453114	0.461711	1.98712e-06	1.94573e-06	1.04957e-08	1.04957e-08
NMR metabolomics	NMR Fatty acids and apolipoproteins	Fatty acids	23443	Degree of Unsaturation	Unsaturation	CD5	11	61102395	61127852	promoter_DHS	500	25817	6.05248e-09	8.60482e-09	0.0217346	0.0253685	3.44834e-06	3.31273e-06	2.12745e-08	2.12745e-08
NMR metabolomics	NMR Fatty acids and apolipoproteins	Fatty acids	23443	Degree of Unsaturation	Unsaturation	GANAB	11	62624826	62646726	promoter_DHS	607	19133	1.92382e-06	7.45584e-06	0.0551701	0.0596126	1.96371e-08	2.30362e-08	6.31659e-08	6.31659e-08
NMR metabolomics	NMR Fatty acids and apolipoproteins	Fatty acids	23443	Degree of Unsaturation	Unsaturation	ZP1	11	60867562	60875693	promoter_DHS	511	13852	1.62921e-08	3.54873e-08	0.014883	0.0164195	2.37833e-06	2.09216e-06	6.63298e-08	6.63298e-08
NMR metabolomics	NMR Fatty acids and apolipoproteins	Fatty acids	23443	Degree of Unsaturation	Unsaturation	PRAM1	19	8490056	8503112	promoter_DHS	645	24866	5.21083e-13	9.39652e-12	0.19483	0.164943	5.55533e-15	5.00131e-15	1.57652e-14	1.57652e-14
NMR metabolomics	NMR Fatty acids and apolipoproteins	Fatty acids	23443	Degree of Unsaturation	Unsaturation	PLTP	20	45898621	45912155	promoter_DHS	749	25509	1.24334e-11	8.5928e-12	0.00116309	0.000472881	2.50036e-11	2.04689e-11	2.10045e-11	2.10045e-11
NMR metabolomics	NMR Fatty acids and apolipoproteins	Fatty acids	23443	Degree of Unsaturation	Unsaturation	P4HA2	5	132191838	132295315	enhancer_CAGE	522	10763	5.87035e-09	6.37032e-09	0.000223299	6.53231e-05	2.53443e-08	2.09406e-08	1.44733e-08	1.44733e-08
NMR metabolomics	NMR Fatty acids and apolipoproteins	Fatty acids	23443	Degree of Unsaturation	Unsaturation	FADS2	11	61792980	61867354	enhancer_CAGE	2238	28636	6.89791e-97	3.972e-93	5.25166e-28	2.74327e-29	2.90021e-69	2.40777e-69	4.13803e-96	4.13803e-96
NMR metabolomics	NMR Fatty acids and apolipoproteins	Fatty acids	23443	Degree of Unsaturation	Unsaturation	APOA5	11	116789367	116792420	enhancer_CAGE	32	4923	8.51e-31	8.67519e-31	2.68391e-27	2.25654e-28	8.73401e-31	8.47949e-31	1.28842e-30	1.28842e-30
NMR metabolomics	NMR Fatty acids and apolipoproteins	Fatty acids	23443	Degree of Unsaturation	Unsaturation	SYT7	11	61515313	61581148	enhancer_CAGE	326	9609.02	1.36617e-24	2.09574e-23	2.99587e-09	4.84379e-10	2.44571e-14	2.39108e-14	7.69536e-24	7.69536e-24
NMR metabolomics	NMR Fatty acids and apolipoproteins	Fatty acids	23443	Degree of Unsaturation	Unsaturation	TKFC	11	61333210	61353295	enhancer_CAGE	519	16621	2.79965e-16	1.04392e-15	5.52891e-05	6.01481e-06	3.38665e-09	3.11708e-09	1.44329e-15	1.44329e-15
NMR metabolomics	NMR Fatty acids and apolipoproteins	Fatty acids	23443	Degree of Unsaturation	Unsaturation	RAB3IL1	11	61897301	61920269	enhancer_CAGE	203	3616	5.37917e-14	6.02208e-14	2.63041e-13	9.85756e-14	1.12588e-13	1.07329e-13	8.90399e-14	8.90399e-14
NMR metabolomics	NMR Fatty acids and apolipoproteins	Fatty acids	23443	Degree of Unsaturation	Unsaturation	MYRF	11	61752642	61788518	enhancer_CAGE	402	6943	1.04309e-13	1.61056e-13	0.0178441	0.0102718	1.1667e-11	1.0533e-11	3.75588e-13	3.75588e-13
NMR metabolomics	NMR Fatty acids and apolipoproteins	Fatty acids	23443	Degree of Unsaturation	Unsaturation	FTH1	11	61959718	61967660	enhancer_CAGE	285	10858	1.25785e-11	1.22615e-11	0.00452136	0.00142105	3.40337e-11	2.9632e-11	2.67635e-11	2.67635e-11
NMR metabolomics	NMR Fatty acids and apolipoproteins	Fatty acids	23443	Degree of Unsaturation	Unsaturation	INCENP	11	62123973	62153163	enhancer_CAGE	142	5924	5.45311e-09	5.47747e-09	6.21287e-05	1.31818e-05	7.31737e-09	6.63981e-09	9.18404e-09	9.18404e-09
NMR metabolomics	NMR Fatty acids and apolipoproteins	Fatty acids	23443	Degree of Unsaturation	Unsaturation	VPS37C	11	61130256	61161617	enhancer_CAGE	509	8414	1.52984e-06	2.1385e-06	1.74937e-08	1.26047e-08	0.00161951	0.0015435	4.35977e-08	4.35977e-08
NMR metabolomics	NMR Fatty acids and apolipoproteins	Fatty acids	23443	Degree of Unsaturation	Unsaturation	DAGLA	11	61680433	61747001	enhancer_CAGE	325	5243	1.36714e-07	2.32471e-07	0.00737973	0.00677259	2.01709e-08	2.04238e-08	5.44685e-08	5.44685e-08
NMR metabolomics	NMR Fatty acids and apolipoproteins	Fatty acids	23443	Degree of Unsaturation	Unsaturation	PLTP	20	45898621	45912155	enhancer_CAGE	710	21669	3.90129e-12	4.12938e-12	8.16137e-06	1.88822e-06	2.16027e-11	1.72911e-11	9.95659e-12	9.95659e-12
NMR metabolomics	NMR Fatty acids and apolipoproteins	Fatty acids	23443	Degree of Unsaturation	Unsaturation	SLC22A3	6	160348268	160452581	enhancer_DHS	4676	118158	6.8248e-08	5.20186e-08	0.208807	0.196821	3.85531e-06	3.31209e-06	1.74228e-07	1.74228e-07
NMR metabolomics	NMR Fatty acids and apolipoproteins	Fatty acids	23443	Degree of Unsaturation	Unsaturation	FADS2	11	61792980	61867354	enhancer_DHS	7404	160476	4.00201e-156	3.93101e-135	1.11606e-118	1.14538e-123	4.27374e-45	3.20248e-45	2.40121e-155	2.40121e-155
NMR metabolomics	NMR Fatty acids and apolipoproteins	Fatty acids	23443	Degree of Unsaturation	Unsaturation	MYRF	11	61752642	61788518	enhancer_DHS	3249	64220	4.41598e-80	6.94095e-75	3.4557e-14	1.02615e-15	5.05417e-43	3.85515e-43	2.64957e-79	2.64957e-79
NMR metabolomics	NMR Fatty acids and apolipoproteins	Fatty acids	23443	Degree of Unsaturation	Unsaturation	BEST1	11	61949821	61965515	enhancer_DHS	1974	50365	2.45472e-54	1.73662e-48	5.42686e-21	2.59983e-23	6.3994e-26	6.32492e-26	1.47283e-53	1.47283e-53
NMR metabolomics	NMR Fatty acids and apolipoproteins	Fatty acids	23443	Degree of Unsaturation	Unsaturation	DAGLA	11	61680433	61747001	enhancer_DHS	4318	128166	2.50185e-44	1.91194e-50	2.07862e-28	6.79055e-29	6.1972e-23	5.94317e-23	1.14716e-49	1.14716e-49
NMR metabolomics	NMR Fatty acids and apolipoproteins	Fatty acids	23443	Degree of Unsaturation	Unsaturation	RAB3IL1	11	61897301	61920269	enhancer_DHS	1314	50124	3.62735e-19	3.13183e-19	4.7166e-07	2.4789e-07	2.87804e-42	2.77099e-42	8.4705e-42	8.4705e-42
NMR metabolomics	NMR Fatty acids and apolipoproteins	Fatty acids	23443	Degree of Unsaturation	Unsaturation	TMEM216	11	61391687	61398863	enhancer_DHS	3264	98311.1	2.91374e-42	2.20581e-39	2.49728e-10	1.28527e-11	1.46051e-19	1.32219e-19	1.74594e-41	1.74594e-41
NMR metabolomics	NMR Fatty acids and apolipoproteins	Fatty acids	23443	Degree of Unsaturation	Unsaturation	FADS3	11	61873519	61892051	enhancer_DHS	1542	34220	2.70923e-38	1.94662e-41	1.93545e-06	2.99608e-07	1.51255e-31	1.18901e-31	1.16713e-40	1.16713e-40
NMR metabolomics	NMR Fatty acids and apolipoproteins	Fatty acids	23443	Degree of Unsaturation	Unsaturation	CSKMT	11	62665309	62668496	enhancer_DHS	1551	57461	7.42029e-30	4.22666e-24	0.00127396	0.000273657	4.07722e-12	3.70767e-12	4.45217e-29	4.45217e-29
NMR metabolomics	NMR Fatty acids and apolipoproteins	Fatty acids	23443	Degree of Unsaturation	Unsaturation	CD6	11	60971680	61020377	enhancer_DHS	3240	88352	1.42138e-28	5.12767e-26	1.69538e-05	2.2128e-06	1.9769e-10	1.37702e-10	8.5047e-28	8.5047e-28
NMR metabolomics	NMR Fatty acids and apolipoproteins	Fatty acids	23443	Degree of Unsaturation	Unsaturation	INCENP	11	62123973	62153163	enhancer_DHS	1565	47156	1.03412e-23	1.7363e-22	7.00288e-06	3.95902e-06	2.2056e-08	2.19537e-08	5.85594e-23	5.85594e-23
NMR metabolomics	NMR Fatty acids and apolipoproteins	Fatty acids	23443	Degree of Unsaturation	Unsaturation	ASRGL1	11	62337448	62393412	enhancer_DHS	1693	45854.1	1.68658e-20	1.56845e-18	0.000793109	0.000100068	7.66718e-07	6.05773e-07	1.00118e-19	1.00118e-19
NMR metabolomics	NMR Fatty acids and apolipoproteins	Fatty acids	23443	Degree of Unsaturation	Unsaturation	VPS37C	11	61130256	61161617	enhancer_DHS	1955	44936	6.64549e-18	4.79847e-17	2.18518e-12	9.96898e-13	1.99882e-10	2.07282e-10	3.50223e-17	3.50223e-17
NMR metabolomics	NMR Fatty acids and apolipoproteins	Fatty acids	23443	Degree of Unsaturation	Unsaturation	NXF1	11	62792123	62806302	enhancer_DHS	2166	57354	8.7083e-17	8.92267e-15	0.0529413	0.0397707	3.19988e-06	3.55295e-06	4.44089e-16	4.44089e-16
NMR metabolomics	NMR Fatty acids and apolipoproteins	Fatty acids	23443	Degree of Unsaturation	Unsaturation	VWCE	11	61258286	61295424	enhancer_DHS	880	21609	1.3005e-16	2.32124e-16	0.000144889	4.68151e-05	8.71425e-09	7.63477e-09	5.55112e-16	5.55112e-16
NMR metabolomics	NMR Fatty acids and apolipoproteins	Fatty acids	23443	Degree of Unsaturation	Unsaturation	DDB1	11	61299451	61342596	enhancer_DHS	873	22535	5.44212e-13	1.17173e-10	0.41369	0.41994	1.65357e-15	1.60215e-15	5.10703e-15	5.10703e-15
NMR metabolomics	NMR Fatty acids and apolipoproteins	Fatty acids	23443	Degree of Unsaturation	Unsaturation	SYT7	11	61515313	61581148	enhancer_DHS	905	27106	1.2996e-13	9.34026e-12	1.73123e-09	3.21006e-09	6.17089e-14	6.12948e-14	1.4877e-13	1.4877e-13
NMR metabolomics	NMR Fatty acids and apolipoproteins	Fatty acids	23443	Degree of Unsaturation	Unsaturation	CD5	11	61102395	61127852	enhancer_DHS	4713	155930	1.61748e-13	1.398e-13	0.000228027	0.000215025	7.16064e-08	6.71127e-08	4.50084e-13	4.50084e-13
NMR metabolomics	NMR Fatty acids and apolipoproteins	Fatty acids	23443	Degree of Unsaturation	Unsaturation	APOA1	11	116835751	116837950	enhancer_DHS	6676	138092	1.56322e-12	2.45265e-11	0.328381	0.256788	2.37281e-07	1.96768e-07	8.81728e-12	8.81728e-12
NMR metabolomics	NMR Fatty acids and apolipoproteins	Fatty acids	23443	Degree of Unsaturation	Unsaturation	TKFC	11	61333210	61353295	enhancer_DHS	1529	41442	7.2388e-12	1.18991e-11	5.0419e-05	1.93594e-05	1.0409e-09	9.80998e-10	2.67661e-11	2.67661e-11
NMR metabolomics	NMR Fatty acids and apolipoproteins	Fatty acids	23443	Degree of Unsaturation	Unsaturation	FTH1	11	61959718	61967660	enhancer_DHS	1536	37269	3.95897e-11	3.18288e-11	0.811012	0.897477	2.74578e-06	2.50049e-06	1.05861e-10	1.05861e-10
NMR metabolomics	NMR Fatty acids and apolipoproteins	Fatty acids	23443	Degree of Unsaturation	Unsaturation	BSCL2	11	62690275	62709845	enhancer_DHS	2696	57626	1.09419e-10	1.8353e-10	0.428835	0.332549	4.27715e-07	4.45119e-07	4.1117e-10	4.1117e-10
NMR metabolomics	NMR Fatty acids and apolipoproteins	Fatty acids	23443	Degree of Unsaturation	Unsaturation	C11orf24	11	68261335	68272001	enhancer_DHS	7656	223931	6.55109e-07	2.9235e-07	0.575501	0.626168	5.6957e-10	4.5281e-10	1.51168e-09	1.51168e-09
NMR metabolomics	NMR Fatty acids and apolipoproteins	Fatty acids	23443	Degree of Unsaturation	Unsaturation	CPT1A	11	68754620	68844410	enhancer_DHS	1486	64953	0.0010692	0.000854837	0.227413	0.177274	1.74678e-09	1.47652e-09	4.80094e-09	4.80094e-09
NMR metabolomics	NMR Fatty acids and apolipoproteins	Fatty acids	23443	Degree of Unsaturation	Unsaturation	TMEM138	11	61362001	61369509	enhancer_DHS	1073	30926	2.07449e-09	2.003e-09	0.00981854	0.00777248	1.22425e-06	1.16952e-06	6.10395e-09	6.10395e-09
NMR metabolomics	NMR Fatty acids and apolipoproteins	Fatty acids	23443	Degree of Unsaturation	Unsaturation	MARK2	11	63838928	63911019	enhancer_DHS	2033	54749	1.23615e-08	4.43761e-08	0.0636949	0.0378996	0.00908568	0.00804108	5.80097e-08	5.80097e-08
NMR metabolomics	NMR Fatty acids and apolipoproteins	Fatty acids	23443	Degree of Unsaturation	Unsaturation	SLC3A2	11	62856102	62888875	enhancer_DHS	1164	25348	1.00413e-07	4.66847e-08	0.0627522	0.0522139	6.76419e-05	6.51913e-05	1.91026e-07	1.91026e-07
NMR metabolomics	NMR Fatty acids and apolipoproteins	Fatty acids	23443	Degree of Unsaturation	Unsaturation	PARN	16	14435701	14632728	enhancer_DHS	5189	142424	9.81015e-13	4.4542e-12	0.881208	0.831719	7.21828e-07	5.20036e-07	4.82381e-12	4.82381e-12
NMR metabolomics	NMR Fatty acids and apolipoproteins	Fatty acids	23443	Degree of Unsaturation	Unsaturation	C16orf45	16	15434295	15625028	enhancer_DHS	1833	37776	2.38841e-10	5.58841e-10	0.0170769	0.0122989	3.31711e-06	3.03686e-06	1.00386e-09	1.00386e-09
NMR metabolomics	NMR Fatty acids and apolipoproteins	Fatty acids	23443	Degree of Unsaturation	Unsaturation	DYM	18	49041474	49461347	enhancer_DHS	4241	131293	7.43003e-08	1.76464e-08	0.219823	0.138384	5.39039e-14	4.07199e-14	1.39222e-13	1.39222e-13
NMR metabolomics	NMR Fatty acids and apolipoproteins	Fatty acids	23443	Degree of Unsaturation	Unsaturation	PLTP	20	45898621	45912155	enhancer_DHS	1667	47119	1.82295e-10	1.59508e-10	0.00148976	0.000456652	4.81224e-11	3.73815e-11	1.01204e-10	1.01204e-10
NMR metabolomics	NMR Fatty acids and apolipoproteins	Fatty acids	23443	Degree of Unsaturation	Unsaturation	WFDC3	20	45747944	45791932	enhancer_DHS	3617	117252	1.66963e-06	9.75878e-08	0.386085	0.272108	6.12477e-10	4.56784e-10	1.56544e-09	1.56544e-09
NMR metabolomics	NMR Fatty acids and apolipoproteins	Fatty acids	23443	Degree of Unsaturation	Unsaturation	DKFZP434K028	11	61746495	61757648	ncRNA	779	11207	4.29988e-30	2.32938e-29	3.21583e-06	1.73875e-06	8.53935e-13	8.23697e-13	2.1779e-29	2.1779e-29
NMR metabolomics	NMR Fatty acids and apolipoproteins	Fatty acids	23444	Omega-3 Fatty Acids	Omega_3	HS1BP3	2	20560448	20651089	UTR	3520	96260	0.125247	0.150476	0.844422	0.781965	5.28454e-12	5.92486e-12	1.67593e-11	1.67593e-11
NMR metabolomics	NMR Fatty acids and apolipoproteins	Fatty acids	23444	Omega-3 Fatty Acids	Omega_3	MARCH3	5	126867714	127030808	UTR	1024	26169	0.0942552	0.0765718	0.812257	0.853942	6.62648e-08	7.70976e-08	2.13816e-07	2.13816e-07
NMR metabolomics	NMR Fatty acids and apolipoproteins	Fatty acids	23444	Omega-3 Fatty Acids	Omega_3	FADS1	11	61799625	61829318	UTR	1648	32792	1.52968e-201	1.26227e-192	1.0327e-142	9.20834e-152	3.43531e-66	3.08857e-66	9.17808e-201	9.17808e-201
NMR metabolomics	NMR Fatty acids and apolipoproteins	Fatty acids	23444	Omega-3 Fatty Acids	Omega_3	APOA5	11	116789367	116792420	UTR	212	8510	8.86215e-44	8.07172e-44	1.10106e-18	2.24601e-22	1.23342e-43	1.04621e-43	1.45142e-43	1.45142e-43
NMR metabolomics	NMR Fatty acids and apolipoproteins	Fatty acids	23444	Omega-3 Fatty Acids	Omega_3	TMEM258	11	61768501	61792802	UTR	500	10700	4.77077e-43	8.69038e-40	0.000330828	0.000513418	5.09884e-43	4.89608e-43	9.83456e-43	9.83456e-43
NMR metabolomics	NMR Fatty acids and apolipoproteins	Fatty acids	23444	Omega-3 Fatty Acids	Omega_3	MYRF	11	61752642	61788518	UTR	622	12718	8.48184e-26	5.84063e-24	0.0783597	0.272375	1.73375e-16	1.40513e-16	5.01625e-25	5.01625e-25
NMR metabolomics	NMR Fatty acids and apolipoproteins	Fatty acids	23444	Omega-3 Fatty Acids	Omega_3	ZPR1	11	116773799	116788050	UTR	1111	23914	8.1567e-25	1.01899e-24	6.29955e-08	1.73043e-09	1.16822e-23	8.52468e-24	2.48936e-24	2.48936e-24
NMR metabolomics	NMR Fatty acids and apolipoproteins	Fatty acids	23444	Omega-3 Fatty Acids	Omega_3	FEN1	11	61792637	61797244	UTR	294	4593	6.71683e-23	1.02863e-22	3.65406e-06	5.36333e-07	1.85206e-21	1.69744e-21	2.33112e-22	2.33112e-22
NMR metabolomics	NMR Fatty acids and apolipoproteins	Fatty acids	23444	Omega-3 Fatty Acids	Omega_3	DAGLA	11	61680433	61747001	UTR	658	10710	1.11775e-22	2.17077e-22	1.19607e-14	4.05608e-15	1.73779e-10	1.65446e-10	4.42699e-22	4.42699e-22
NMR metabolomics	NMR Fatty acids and apolipoproteins	Fatty acids	23444	Omega-3 Fatty Acids	Omega_3	BEST1	11	61949821	61965515	UTR	689	15642	1.4671e-19	5.73209e-19	0.00395431	0.00423154	3.11053e-11	2.94137e-11	7.00873e-19	7.00873e-19
NMR metabolomics	NMR Fatty acids and apolipoproteins	Fatty acids	23444	Omega-3 Fatty Acids	Omega_3	TKFC	11	61333210	61353295	UTR	682	24988	2.63578e-16	9.97326e-17	1.85536e-09	1.13627e-10	7.27226e-12	7.00757e-12	4.44089e-16	4.44089e-16
NMR metabolomics	NMR Fatty acids and apolipoproteins	Fatty acids	23444	Omega-3 Fatty Acids	Omega_3	CPSF7	11	61402641	61430031	UTR	758	19882	1.04495e-14	2.72115e-14	0.200893	0.124263	3.61316e-11	2.95167e-11	4.54081e-14	4.54081e-14
NMR metabolomics	NMR Fatty acids and apolipoproteins	Fatty acids	23444	Omega-3 Fatty Acids	Omega_3	FADS2	11	61792980	61867354	UTR	1188	27065	9.78139e-09	2.16988e-08	8.09601e-11	1.14912e-10	5.78351e-14	5.79658e-14	1.73639e-13	1.73639e-13
NMR metabolomics	NMR Fatty acids and apolipoproteins	Fatty acids	23444	Omega-3 Fatty Acids	Omega_3	SYT7	11	61515313	61581148	UTR	1233	66750	5.75709e-09	1.27142e-08	1.3005e-07	9.5293e-08	1.00949e-13	9.72591e-14	2.97318e-13	2.97318e-13
NMR metabolomics	NMR Fatty acids and apolipoproteins	Fatty acids	23444	Omega-3 Fatty Acids	Omega_3	CYB561A3	11	61348745	61362299	UTR	2146	74584	8.09539e-13	7.3078e-13	4.87459e-05	3.93076e-05	1.96714e-11	1.86005e-11	2.21556e-12	2.21556e-12
NMR metabolomics	NMR Fatty acids and apolipoproteins	Fatty acids	23444	Omega-3 Fatty Acids	Omega_3	TESMIN	11	68707440	68751564	UTR	898	39800	5.68101e-09	1.73512e-08	0.034531	0.0308337	6.8734e-10	6.94438e-10	1.91782e-09	1.91782e-09
NMR metabolomics	NMR Fatty acids and apolipoproteins	Fatty acids	23444	Omega-3 Fatty Acids	Omega_3	CD5	11	61102395	61127852	UTR	428	14356	7.40477e-09	4.45665e-09	1.60979e-05	1.03055e-05	2.26377e-05	2.21065e-05	1.66815e-08	1.66815e-08
NMR metabolomics	NMR Fatty acids and apolipoproteins	Fatty acids	23444	Omega-3 Fatty Acids	Omega_3	DDB1	11	61299451	61342596	UTR	776	13880	6.5397e-08	1.40116e-07	0.826779	0.949359	2.96065e-05	2.74373e-05	2.66686e-07	2.66686e-07
NMR metabolomics	NMR Fatty acids and apolipoproteins	Fatty acids	23444	Omega-3 Fatty Acids	Omega_3	EVL	14	99971449	100144236	UTR	1529	28995	0.17099	0.21009	0.251088	0.246945	2.57782e-08	2.77766e-08	8.02203e-08	8.02203e-08
NMR metabolomics	NMR Fatty acids and apolipoproteins	Fatty acids	23444	Omega-3 Fatty Acids	Omega_3	FRMD5	15	43870761	44195252	UTR	1161	43922	8.17227e-08	2.61108e-07	0.00670102	0.00584286	7.14788e-15	6.61797e-15	2.06501e-14	2.06501e-14
NMR metabolomics	NMR Fatty acids and apolipoproteins	Fatty acids	23444	Omega-3 Fatty Acids	Omega_3	LIPC	15	58410569	58569843	UTR	816	15531	1.25905e-07	1.0436e-07	0.0700272	0.0594299	6.91538e-07	6.26521e-07	2.91731e-07	2.91731e-07
NMR metabolomics	NMR Fatty acids and apolipoproteins	Fatty acids	23444	Omega-3 Fatty Acids	Omega_3	GATAD2A	19	19385826	19508931	UTR	1747	59456	1.01222e-26	1.17826e-26	0.000177513	9.7523e-05	2.00978e-25	1.7673e-25	3.08805e-26	3.08805e-26
NMR metabolomics	NMR Fatty acids and apolipoproteins	Fatty acids	23444	Omega-3 Fatty Acids	Omega_3	MAU2	19	19320681	19358755	UTR	921	28923	1.09059e-17	6.33135e-16	0.0236908	0.0191359	6.25564e-20	5.46346e-20	1.74509e-19	1.74509e-19
NMR metabolomics	NMR Fatty acids and apolipoproteins	Fatty acids	23444	Omega-3 Fatty Acids	Omega_3	LPAR2	19	19623668	19628930	UTR	580	24887	0.00354706	0.0140801	0.0346783	0.0621725	1.57073e-11	1.88244e-11	5.13756e-11	5.13756e-11
NMR metabolomics	NMR Fatty acids and apolipoproteins	Fatty acids	23444	Omega-3 Fatty Acids	Omega_3	ACP6	1	147629652	147670496	upstream	306	11431	0.440931	0.448751	0.0344642	0.0352413	9.52073e-12	1.04695e-11	2.9918e-11	2.9918e-11
NMR metabolomics	NMR Fatty acids and apolipoproteins	Fatty acids	23444	Omega-3 Fatty Acids	Omega_3	IFT172	2	27444371	27489789	upstream	288	7820	3.30853e-08	3.87906e-08	1.50619e-10	7.64203e-11	9.6223e-08	8.1738e-08	3.02978e-10	3.02978e-10
NMR metabolomics	NMR Fatty acids and apolipoproteins	Fatty acids	23444	Omega-3 Fatty Acids	Omega_3	VWCE	11	61258286	61295424	upstream	270	7800	1.56787e-20	3.17462e-20	1.36128e-08	3.43362e-09	7.74283e-18	7.00048e-18	6.27927e-20	6.27927e-20
NMR metabolomics	NMR Fatty acids and apolipoproteins	Fatty acids	23444	Omega-3 Fatty Acids	Omega_3	SCGB1D1	11	62190216	62193539	upstream	260	18349	9.66375e-16	8.73568e-16	1.01473e-10	5.67842e-12	1.30079e-15	1.09154e-15	1.55431e-15	1.55431e-15
NMR metabolomics	NMR Fatty acids and apolipoproteins	Fatty acids	23444	Omega-3 Fatty Acids	Omega_3	DAGLA	11	61680433	61747001	upstream	370	10762	1.08734e-15	4.17874e-15	1.06082e-12	4.08764e-13	1.48663e-10	1.57815e-10	5.32907e-15	5.32907e-15
NMR metabolomics	NMR Fatty acids and apolipoproteins	Fatty acids	23444	Omega-3 Fatty Acids	Omega_3	SYT7	11	61515313	61581148	upstream	366	7652.02	3.76988e-14	4.36941e-14	1.05411e-05	5.67763e-06	1.72173e-12	1.62459e-12	1.18572e-13	1.18572e-13
NMR metabolomics	NMR Fatty acids and apolipoproteins	Fatty acids	23444	Omega-3 Fatty Acids	Omega_3	TAGLN	11	117199321	117204782	upstream	289	9813	2.65409e-08	4.43778e-08	1.98629e-07	6.97661e-08	1.53858e-06	1.29377e-06	7.40718e-08	7.40718e-08
NMR metabolomics	NMR Fatty acids and apolipoproteins	Fatty acids	23444	Omega-3 Fatty Acids	Omega_3	FADS3	11	61873519	61892051	upstream	272	5015	1.04404e-07	1.19688e-07	0.000444137	0.000275814	7.50451e-07	6.90123e-07	2.89565e-07	2.89565e-07
NMR metabolomics	NMR Fatty acids and apolipoproteins	Fatty acids	23444	Omega-3 Fatty Acids	Omega_3	TRMU	22	46330875	46357340	upstream	320	12827	2.79383e-09	1.10344e-08	0.0220987	0.0184973	1.36643e-10	1.27999e-10	3.85121e-10	3.85121e-10
NMR metabolomics	NMR Fatty acids and apolipoproteins	Fatty acids	23444	Omega-3 Fatty Acids	Omega_3	CDPF1	22	46244011	46250679	upstream	397	17483	4.24936e-08	3.52434e-07	0.00161776	0.00122614	2.954e-10	2.79875e-10	8.59029e-10	8.59029e-10
NMR metabolomics	NMR Fatty acids and apolipoproteins	Fatty acids	23444	Omega-3 Fatty Acids	Omega_3	DNAJC30	7	73680969	73683453	downstream	256	9596	7.53796e-08	6.84805e-08	2.73329e-05	8.84725e-06	1.18711e-07	1.00563e-07	1.29349e-07	1.29349e-07
NMR metabolomics	NMR Fatty acids and apolipoproteins	Fatty acids	23444	Omega-3 Fatty Acids	Omega_3	FADS2	11	61792980	61867354	downstream	287	11996.6	4.3346e-32	2.01436e-31	6.1249e-16	4.68095e-19	1.9713e-29	1.5304e-29	2.13139e-31	2.13139e-31
NMR metabolomics	NMR Fatty acids and apolipoproteins	Fatty acids	23444	Omega-3 Fatty Acids	Omega_3	FADS3	11	61873519	61892051	downstream	299	11066	2.78711e-27	5.46283e-26	0.597693	0.440143	2.6763e-16	2.60787e-16	1.59109e-26	1.59109e-26
NMR metabolomics	NMR Fatty acids and apolipoproteins	Fatty acids	23444	Omega-3 Fatty Acids	Omega_3	APOA5	11	116789367	116792420	downstream	80	5102	3.04439e-22	3.39194e-22	1.0097e-19	1.37473e-20	5.02441e-22	4.70333e-22	5.75155e-22	5.75155e-22
NMR metabolomics	NMR Fatty acids and apolipoproteins	Fatty acids	23444	Omega-3 Fatty Acids	Omega_3	VWCE	11	61258286	61295424	downstream	246	5885	1.0127e-15	1.06881e-15	1.10803e-05	3.77378e-06	3.82357e-15	3.47618e-15	2.44249e-15	2.44249e-15
NMR metabolomics	NMR Fatty acids and apolipoproteins	Fatty acids	23444	Omega-3 Fatty Acids	Omega_3	DDB1	11	61299451	61342596	downstream	251	7005	1.81451e-10	2.6046e-10	4.5976e-08	2.12173e-08	3.60763e-06	3.35212e-06	6.36947e-10	6.36947e-10
NMR metabolomics	NMR Fatty acids and apolipoproteins	Fatty acids	23444	Omega-3 Fatty Acids	Omega_3	MAU2	19	19320681	19358755	downstream	274	15350	4.21627e-10	1.76763e-09	0.928301	0.87936	4.9141e-14	4.83986e-14	1.46327e-13	1.46327e-13
NMR metabolomics	NMR Fatty acids and apolipoproteins	Fatty acids	23444	Omega-3 Fatty Acids	Omega_3	ANGPTL3	1	62597487	62606159	promoter_CAGE	140	6796	0.00037296	0.00280201	7.9375e-08	1.32277e-06	3.5928e-22	4.52505e-22	1.20162e-21	1.20162e-21
NMR metabolomics	NMR Fatty acids and apolipoproteins	Fatty acids	23444	Omega-3 Fatty Acids	Omega_3	IFT172	2	27444371	27489789	promoter_CAGE	108	9840	3.9106e-09	4.33945e-09	0.256746	0.157975	1.19375e-07	1.07462e-07	1.19085e-08	1.19085e-08
NMR metabolomics	NMR Fatty acids and apolipoproteins	Fatty acids	23444	Omega-3 Fatty Acids	Omega_3	RPUSD3	3	9837849	9844602	promoter_CAGE	202	2618	0.0774994	0.0857992	0.914953	0.891529	8.2897e-08	8.77595e-08	2.55777e-07	2.55777e-07
NMR metabolomics	NMR Fatty acids and apolipoproteins	Fatty acids	23444	Omega-3 Fatty Acids	Omega_3	APOA5	11	116789367	116792420	promoter_CAGE	36	5129	6.18967e-44	6.32406e-44	7.80077e-37	6.42563e-39	6.7742e-44	6.45908e-44	9.64433e-44	9.64433e-44
NMR metabolomics	NMR Fatty acids and apolipoproteins	Fatty acids	23444	Omega-3 Fatty Acids	Omega_3	SYT7	11	61515313	61581148	promoter_CAGE	319	9661.02	5.72473e-25	5.29413e-24	2.40595e-10	2.95256e-11	1.52195e-14	1.3568e-14	3.09966e-24	3.09966e-24
NMR metabolomics	NMR Fatty acids and apolipoproteins	Fatty acids	23444	Omega-3 Fatty Acids	Omega_3	DDB1	11	61299451	61342596	promoter_CAGE	454	15019	9.64363e-20	4.30517e-19	8.89362e-08	4.36791e-09	6.58229e-12	6.14861e-12	4.72727e-19	4.72727e-19
NMR metabolomics	NMR Fatty acids and apolipoproteins	Fatty acids	23444	Omega-3 Fatty Acids	Omega_3	FADS1	11	61799625	61829318	promoter_CAGE	693	4555	5.41927e-12	7.73759e-12	0.00188634	0.00170846	6.49487e-08	6.51353e-08	1.91207e-11	1.91207e-11
NMR metabolomics	NMR Fatty acids and apolipoproteins	Fatty acids	23444	Omega-3 Fatty Acids	Omega_3	TMEM258	11	61768501	61792802	promoter_CAGE	189	4333	2.22304e-11	3.41011e-11	1.03076e-09	3.95804e-10	3.76806e-10	3.48045e-10	7.20014e-11	7.20014e-11
NMR metabolomics	NMR Fatty acids and apolipoproteins	Fatty acids	23444	Omega-3 Fatty Acids	Omega_3	CYB561A3	11	61348745	61362299	promoter_CAGE	306	5721	6.40905e-08	5.97649e-08	4.0981e-05	2.02002e-05	9.25302e-08	8.47947e-08	1.09072e-07	1.09072e-07
NMR metabolomics	NMR Fatty acids and apolipoproteins	Fatty acids	23444	Omega-3 Fatty Acids	Omega_3	FADS2	11	61792980	61867354	promoter_CAGE	226	1681	4.83705e-08	5.24789e-08	0.000256863	0.000233996	9.96256e-06	9.79533e-06	1.50227e-07	1.50227e-07
NMR metabolomics	NMR Fatty acids and apolipoproteins	Fatty acids	23444	Omega-3 Fatty Acids	Omega_3	PBX4	19	19561707	19618916	promoter_CAGE	193	11395	3.83648e-15	2.95261e-15	7.79162e-08	1.78615e-08	2.06816e-15	1.90867e-15	3.77476e-15	3.77476e-15
NMR metabolomics	NMR Fatty acids and apolipoproteins	Fatty acids	23444	Omega-3 Fatty Acids	Omega_3	LPAR2	19	19623668	19628930	promoter_CAGE	391	13479	3.17275e-06	6.52535e-05	0.0209693	0.031481	9.12227e-12	1.01082e-11	2.87699e-11	2.87699e-11
NMR metabolomics	NMR Fatty acids and apolipoproteins	Fatty acids	23444	Omega-3 Fatty Acids	Omega_3	CDPF1	22	46244011	46250679	promoter_CAGE	177	5167	7.64404e-11	7.20397e-11	1.31965e-07	3.6068e-08	8.85958e-11	8.07724e-11	1.18422e-10	1.18422e-10
NMR metabolomics	NMR Fatty acids and apolipoproteins	Fatty acids	23444	Omega-3 Fatty Acids	Omega_3	ANGPTL3	1	62597487	62606159	promoter_DHS	162	4016	4.74109e-07	3.42368e-06	0.000142185	0.000250986	3.71246e-23	4.05551e-23	1.16292e-22	1.16292e-22
NMR metabolomics	NMR Fatty acids and apolipoproteins	Fatty acids	23444	Omega-3 Fatty Acids	Omega_3	CELF3	1	151702404	151716814	promoter_DHS	902	13423	0.0525365	0.0601015	0.190026	0.189548	1.53529e-11	1.59388e-11	4.69211e-11	4.69211e-11
NMR metabolomics	NMR Fatty acids and apolipoproteins	Fatty acids	23444	Omega-3 Fatty Acids	Omega_3	ACP6	1	147629652	147670496	promoter_DHS	809	32430	0.777447	0.813021	0.00039407	0.000611541	2.49261e-11	2.99467e-11	8.16204e-11	8.16204e-11
NMR metabolomics	NMR Fatty acids and apolipoproteins	Fatty acids	23444	Omega-3 Fatty Acids	Omega_3	PLEKHO1	1	150149183	150164720	promoter_DHS	1809	51694	0.00917478	0.00363409	0.00708173	0.0041503	1.12073e-10	1.30022e-10	3.61146e-10	3.61146e-10
NMR metabolomics	NMR Fatty acids and apolipoproteins	Fatty acids	23444	Omega-3 Fatty Acids	Omega_3	LOR	1	153259700	153262122	promoter_DHS	607	13727	0.213647	0.227698	0.961058	0.900065	3.6975e-08	3.9821e-08	1.15036e-07	1.15036e-07
NMR metabolomics	NMR Fatty acids and apolipoproteins	Fatty acids	23444	Omega-3 Fatty Acids	Omega_3	OTUD7B	1	149937812	150010676	promoter_DHS	920	18335	0.00261667	0.00244263	0.0930958	0.0697822	6.06051e-08	6.82013e-08	1.92533e-07	1.92533e-07
NMR metabolomics	NMR Fatty acids and apolipoproteins	Fatty acids	23444	Omega-3 Fatty Acids	Omega_3	IFT172	2	27444371	27489789	promoter_DHS	218	10401	3.58184e-09	4.0935e-09	0.0183453	0.0133861	1.24719e-07	1.10985e-07	1.11008e-08	1.11008e-08
NMR metabolomics	NMR Fatty acids and apolipoproteins	Fatty acids	23444	Omega-3 Fatty Acids	Omega_3	CAD	2	27217390	27243943	promoter_DHS	692	25682	1.77433e-08	1.78051e-08	0.995358	0.896002	3.1951e-06	2.6734e-06	5.29989e-08	5.29989e-08
NMR metabolomics	NMR Fatty acids and apolipoproteins	Fatty acids	23444	Omega-3 Fatty Acids	Omega_3	FNDC4	2	27491883	27495245	promoter_DHS	712	16987	2.94881e-08	6.65652e-08	0.307759	0.347123	0.000442518	0.000396083	1.226e-07	1.226e-07
NMR metabolomics	NMR Fatty acids and apolipoproteins	Fatty acids	23444	Omega-3 Fatty Acids	Omega_3	CSN3	4	70242588	70251428	promoter_DHS	89	1194	7.77907e-05	8.46472e-05	0.00306467	0.00307346	5.41381e-08	5.41659e-08	1.62345e-07	1.62345e-07
NMR metabolomics	NMR Fatty acids and apolipoproteins	Fatty acids	23444	Omega-3 Fatty Acids	Omega_3	METTL27	7	73834590	73842535	promoter_DHS	739	15845.2	1.83083e-08	3.78341e-08	3.22288e-08	1.42188e-08	8.53314e-07	7.80278e-07	3.24566e-08	3.24566e-08
NMR metabolomics	NMR Fatty acids and apolipoproteins	Fatty acids	23444	Omega-3 Fatty Acids	Omega_3	MLXIPL	7	73593194	73624543	promoter_DHS	780	21501.6	2.58431e-08	5.18135e-08	0.00097893	0.000381131	3.22561e-05	2.79757e-05	1.03332e-07	1.03332e-07
NMR metabolomics	NMR Fatty acids and apolipoproteins	Fatty acids	23444	Omega-3 Fatty Acids	Omega_3	STOML2	9	35099776	35103195	promoter_DHS	392	2797	0.00267108	0.00295374	0.41459	0.416096	4.69872e-08	4.72726e-08	1.41386e-07	1.41386e-07
NMR metabolomics	NMR Fatty acids and apolipoproteins	Fatty acids	23444	Omega-3 Fatty Acids	Omega_3	FADS1	11	61799625	61829318	promoter_DHS	1474	17669	3.51912e-89	2.61323e-87	3.53773e-20	4.06294e-21	2.32443e-70	2.0144e-70	2.08342e-88	2.08342e-88
NMR metabolomics	NMR Fatty acids and apolipoproteins	Fatty acids	23444	Omega-3 Fatty Acids	Omega_3	TMEM258	11	61768501	61792802	promoter_DHS	350	8669	2.1189e-42	3.2098e-39	7.20355e-05	0.000131844	4.09619e-43	3.99561e-43	1.10777e-42	1.10777e-42
NMR metabolomics	NMR Fatty acids and apolipoproteins	Fatty acids	23444	Omega-3 Fatty Acids	Omega_3	RAB3IL1	11	61897301	61920269	promoter_DHS	922	34230	1.80008e-12	7.14742e-12	9.43993e-07	1.34382e-06	2.81258e-40	2.69705e-40	8.26081e-40	8.26081e-40
NMR metabolomics	NMR Fatty acids and apolipoproteins	Fatty acids	23444	Omega-3 Fatty Acids	Omega_3	VWCE	11	61258286	61295424	promoter_DHS	1025	29914	3.85485e-38	6.51275e-35	9.29974e-23	6.29754e-25	2.74778e-17	2.65816e-17	2.31154e-37	2.31154e-37
NMR metabolomics	NMR Fatty acids and apolipoproteins	Fatty acids	23444	Omega-3 Fatty Acids	Omega_3	MYRF	11	61752642	61788518	promoter_DHS	143	3983	1.16155e-29	1.29073e-29	1.62726e-14	1.61545e-15	4.96433e-29	4.62087e-29	2.92181e-29	2.92181e-29
NMR metabolomics	NMR Fatty acids and apolipoproteins	Fatty acids	23444	Omega-3 Fatty Acids	Omega_3	FADS2	11	61792980	61867354	promoter_DHS	636	9509	1.60964e-28	3.47512e-26	2.92823e-24	1.22658e-24	3.97245e-16	3.90407e-16	9.61153e-28	9.61153e-28
NMR metabolomics	NMR Fatty acids and apolipoproteins	Fatty acids	23444	Omega-3 Fatty Acids	Omega_3	APOA5	11	116789367	116792420	promoter_DHS	582	16859	5.87276e-23	9.43883e-23	1.22927e-06	1.27427e-07	1.88712e-21	1.49502e-21	2.08181e-22	2.08181e-22
NMR metabolomics	NMR Fatty acids and apolipoproteins	Fatty acids	23444	Omega-3 Fatty Acids	Omega_3	FTH1	11	61959718	61967660	promoter_DHS	477	7708	6.17937e-20	6.95075e-20	6.73753e-11	2.93229e-11	2.11733e-18	1.94264e-18	1.90133e-19	1.90133e-19
NMR metabolomics	NMR Fatty acids and apolipoproteins	Fatty acids	23444	Omega-3 Fatty Acids	Omega_3	DAGLA	11	61680433	61747001	promoter_DHS	512	13629	1.47803e-16	2.50418e-15	9.71087e-16	1.90136e-16	1.19463e-06	1.08551e-06	4.44089e-16	4.44089e-16
NMR metabolomics	NMR Fatty acids and apolipoproteins	Fatty acids	23444	Omega-3 Fatty Acids	Omega_3	FADS3	11	61873519	61892051	promoter_DHS	1319	39001	1.32254e-11	4.13339e-11	0.00141553	0.00106503	2.71531e-16	2.44595e-16	7.77156e-16	7.77156e-16
NMR metabolomics	NMR Fatty acids and apolipoproteins	Fatty acids	23444	Omega-3 Fatty Acids	Omega_3	DDB1	11	61299451	61342596	promoter_DHS	1053	31444	1.87353e-14	2.75127e-14	2.77287e-10	1.22586e-10	3.9669e-12	3.61589e-12	6.66134e-14	6.66134e-14
NMR metabolomics	NMR Fatty acids and apolipoproteins	Fatty acids	23444	Omega-3 Fatty Acids	Omega_3	SYT7	11	61515313	61581148	promoter_DHS	1109	19825	2.33142e-11	5.42582e-12	0.0681624	0.0507824	4.59599e-12	4.15569e-12	8.75389e-12	8.75389e-12
NMR metabolomics	NMR Fatty acids and apolipoproteins	Fatty acids	23444	Omega-3 Fatty Acids	Omega_3	CYB561A3	11	61348745	61362299	promoter_DHS	487	15120	8.95541e-12	3.0033e-12	0.0268241	0.0408931	9.23029e-08	9.01609e-08	1.34937e-11	1.34937e-11
NMR metabolomics	NMR Fatty acids and apolipoproteins	Fatty acids	23444	Omega-3 Fatty Acids	Omega_3	CPT1A	11	68754620	68844410	promoter_DHS	908	39349	6.98144e-10	1.46358e-09	0.00225304	0.000917669	2.91496e-08	2.46605e-08	2.73912e-09	2.73912e-09
NMR metabolomics	NMR Fatty acids and apolipoproteins	Fatty acids	23444	Omega-3 Fatty Acids	Omega_3	INCENP	11	62123973	62153163	promoter_DHS	409	11706	1.4068e-07	2.69834e-07	4.68028e-09	2.61727e-09	4.81366e-06	4.15899e-06	9.88464e-09	9.88464e-09
NMR metabolomics	NMR Fatty acids and apolipoproteins	Fatty acids	23444	Omega-3 Fatty Acids	Omega_3	TKFC	11	61333210	61353295	promoter_DHS	472	11402	1.02115e-08	2.24218e-08	0.0329623	0.0501381	2.94714e-05	2.77347e-05	4.20764e-08	4.20764e-08
NMR metabolomics	NMR Fatty acids and apolipoproteins	Fatty acids	23444	Omega-3 Fatty Acids	Omega_3	STX5	11	62806897	62832088	promoter_DHS	644	9298	4.99225e-08	5.1981e-08	0.878667	0.861345	7.46032e-07	7.20673e-07	1.42868e-07	1.42868e-07
NMR metabolomics	NMR Fatty acids and apolipoproteins	Fatty acids	23444	Omega-3 Fatty Acids	Omega_3	TAGLN	11	117199321	117204782	promoter_DHS	798	23898	7.4808e-08	9.29457e-08	0.0253573	0.0144343	3.83761e-06	3.12488e-06	2.42844e-07	2.42844e-07
NMR metabolomics	NMR Fatty acids and apolipoproteins	Fatty acids	23444	Omega-3 Fatty Acids	Omega_3	CD5	11	61102395	61127852	promoter_DHS	499	25641	9.1261e-08	1.27942e-07	0.00317264	0.00530981	4.47505e-05	4.31558e-05	3.18816e-07	3.18816e-07
NMR metabolomics	NMR Fatty acids and apolipoproteins	Fatty acids	23444	Omega-3 Fatty Acids	Omega_3	LIPC	15	58410569	58569843	promoter_DHS	1913	51400	2.54354e-09	1.13227e-08	0.321412	0.285829	2.06932e-05	1.78483e-05	1.24591e-08	1.24591e-08
NMR metabolomics	NMR Fatty acids and apolipoproteins	Fatty acids	23444	Omega-3 Fatty Acids	Omega_3	TMEM161A	19	19119169	19138513	promoter_DHS	577	22199	6.49875e-16	6.55189e-15	0.000326464	0.000248198	6.83459e-18	6.04203e-18	1.91388e-17	1.91388e-17
NMR metabolomics	NMR Fatty acids and apolipoproteins	Fatty acids	23444	Omega-3 Fatty Acids	Omega_3	RFXANK	19	19192229	19201869	promoter_DHS	527	13646	6.33731e-10	3.68071e-09	0.000790101	0.000525566	4.33527e-12	4.10185e-12	1.25969e-11	1.25969e-11
NMR metabolomics	NMR Fatty acids and apolipoproteins	Fatty acids	23444	Omega-3 Fatty Acids	Omega_3	LPAR2	19	19623668	19628930	promoter_DHS	706	23418	6.36677e-06	9.42796e-05	0.38906	0.462575	1.59705e-11	1.74891e-11	5.00858e-11	5.00858e-11
NMR metabolomics	NMR Fatty acids and apolipoproteins	Fatty acids	23444	Omega-3 Fatty Acids	Omega_3	CDPF1	22	46244011	46250679	promoter_DHS	874	24954	2.6676e-08	2.3361e-07	0.121299	0.116001	4.22778e-10	3.87874e-10	1.20356e-09	1.20356e-09
NMR metabolomics	NMR Fatty acids and apolipoproteins	Fatty acids	23444	Omega-3 Fatty Acids	Omega_3	PISD	22	31618491	31662432	promoter_DHS	1744	31181	0.000226367	0.00036458	8.57988e-08	8.73922e-08	0.00283218	0.00286644	2.59676e-07	2.59676e-07
NMR metabolomics	NMR Fatty acids and apolipoproteins	Fatty acids	23444	Omega-3 Fatty Acids	Omega_3	IFT172	2	27444371	27489789	enhancer_CAGE	565	15032	3.38602e-09	3.92233e-09	0.0183616	0.0122204	1.91173e-07	1.55748e-07	1.06774e-08	1.06774e-08
NMR metabolomics	NMR Fatty acids and apolipoproteins	Fatty acids	23444	Omega-3 Fatty Acids	Omega_3	FADS2	11	61792980	61867354	enhancer_CAGE	2230	28457	4.24499e-88	2.1258e-84	1.35582e-24	1.06883e-25	2.60657e-61	2.16351e-61	2.54649e-87	2.54649e-87
NMR metabolomics	NMR Fatty acids and apolipoproteins	Fatty acids	23444	Omega-3 Fatty Acids	Omega_3	APOA5	11	116789367	116792420	enhancer_CAGE	32	4901	6.30904e-44	6.40847e-44	4.49029e-37	7.23381e-39	6.37175e-44	6.18615e-44	9.47655e-44	9.47655e-44
NMR metabolomics	NMR Fatty acids and apolipoproteins	Fatty acids	23444	Omega-3 Fatty Acids	Omega_3	SYT7	11	61515313	61581148	enhancer_CAGE	325	9554.02	6.32059e-25	5.71453e-24	1.04547e-11	1.39977e-12	1.49857e-14	1.33882e-14	3.41467e-24	3.41467e-24
NMR metabolomics	NMR Fatty acids and apolipoproteins	Fatty acids	23444	Omega-3 Fatty Acids	Omega_3	TKFC	11	61333210	61353295	enhancer_CAGE	519	16527	8.19847e-20	3.7724e-19	9.60165e-07	5.33612e-08	7.31934e-12	6.74117e-12	4.04089e-19	4.04089e-19
NMR metabolomics	NMR Fatty acids and apolipoproteins	Fatty acids	23444	Omega-3 Fatty Acids	Omega_3	RAB3IL1	11	61897301	61920269	enhancer_CAGE	201	3603	1.84911e-15	1.98494e-15	2.65726e-14	8.37145e-15	3.15328e-15	3.00565e-15	3.33067e-15	3.33067e-15
NMR metabolomics	NMR Fatty acids and apolipoproteins	Fatty acids	23444	Omega-3 Fatty Acids	Omega_3	MYRF	11	61752642	61788518	enhancer_CAGE	402	6891	2.76364e-15	4.14522e-15	0.0164014	0.00870944	2.82998e-13	2.55548e-13	9.88098e-15	9.88098e-15
NMR metabolomics	NMR Fatty acids and apolipoproteins	Fatty acids	23444	Omega-3 Fatty Acids	Omega_3	FTH1	11	61959718	61967660	enhancer_CAGE	286	10790	1.44361e-09	1.14651e-09	0.00175753	0.000578502	1.57536e-09	1.37172e-09	2.04868e-09	2.04868e-09
NMR metabolomics	NMR Fatty acids and apolipoproteins	Fatty acids	23444	Omega-3 Fatty Acids	Omega_3	TMEM216	11	61391687	61398863	enhancer_CAGE	913	30175	3.28393e-08	9.32701e-08	0.011309	0.00296652	4.95414e-05	3.77652e-05	1.45561e-07	1.45561e-07
NMR metabolomics	NMR Fatty acids and apolipoproteins	Fatty acids	23444	Omega-3 Fatty Acids	Omega_3	SIDT2	11	117178733	117197445	enhancer_CAGE	434	11099	6.34121e-08	8.89722e-08	0.000127643	3.43541e-05	6.94596e-07	5.61787e-07	1.98242e-07	1.98242e-07
NMR metabolomics	NMR Fatty acids and apolipoproteins	Fatty acids	23444	Omega-3 Fatty Acids	Omega_3	CPSF7	11	61402641	61430031	enhancer_CAGE	603	22857	2.56007e-05	0.000106014	0.869549	0.942255	7.79043e-08	9.01744e-08	2.50267e-07	2.50267e-07
NMR metabolomics	NMR Fatty acids and apolipoproteins	Fatty acids	23444	Omega-3 Fatty Acids	Omega_3	DEGS2	14	100143957	100160163	enhancer_CAGE	343	3572.17	0.023595	0.0278225	0.571065	0.557876	3.02406e-09	3.11252e-09	9.20295e-09	9.20295e-09
NMR metabolomics	NMR Fatty acids and apolipoproteins	Fatty acids	23444	Omega-3 Fatty Acids	Omega_3	LPAR2	19	19623668	19628930	enhancer_CAGE	396	13250	3.10305e-06	6.43229e-05	0.0508806	0.0682768	8.94589e-12	9.94466e-12	2.82567e-11	2.82567e-11
NMR metabolomics	NMR Fatty acids and apolipoproteins	Fatty acids	23444	Omega-3 Fatty Acids	Omega_3	MAU2	19	19320681	19358755	enhancer_CAGE	272	5312	1.41359e-08	1.26047e-08	0.0742645	0.0631212	1.92414e-08	1.83336e-08	2.33833e-08	2.33833e-08
NMR metabolomics	NMR Fatty acids and apolipoproteins	Fatty acids	23444	Omega-3 Fatty Acids	Omega_3	ACP6	1	147629652	147670496	enhancer_DHS	1648	49185	0.939411	0.952932	0.201053	0.18963	3.8408e-11	4.47379e-11	1.23996e-10	1.23996e-10
NMR metabolomics	NMR Fatty acids and apolipoproteins	Fatty acids	23444	Omega-3 Fatty Acids	Omega_3	PLEKHO1	1	150149183	150164720	enhancer_DHS	2195	52728	0.403231	0.394672	0.78359	0.772594	1.21303e-10	1.31193e-10	3.78164e-10	3.78164e-10
NMR metabolomics	NMR Fatty acids and apolipoproteins	Fatty acids	23444	Omega-3 Fatty Acids	Omega_3	MTMR11	1	149928651	149936869	enhancer_DHS	1180	32757	0.0185453	0.0163027	0.513872	0.375816	1.05982e-07	1.25709e-07	3.45014e-07	3.45014e-07
NMR metabolomics	NMR Fatty acids and apolipoproteins	Fatty acids	23444	Omega-3 Fatty Acids	Omega_3	IFT172	2	27444371	27489789	enhancer_DHS	1954	49916	3.67534e-11	4.71776e-11	0.307342	0.449594	6.39358e-07	5.13427e-07	1.23945e-10	1.23945e-10
NMR metabolomics	NMR Fatty acids and apolipoproteins	Fatty acids	23444	Omega-3 Fatty Acids	Omega_3	KHK	2	27086747	27100772	enhancer_DHS	5015	124660	8.17819e-09	2.31906e-08	0.021811	0.0132835	0.000376837	0.000301252	3.62749e-08	3.62749e-08
NMR metabolomics	NMR Fatty acids and apolipoproteins	Fatty acids	23444	Omega-3 Fatty Acids	Omega_3	APOB	2	21001429	21044073	enhancer_DHS	1986	62526	1.76324e-07	1.41138e-08	0.752432	0.905624	1.756e-07	1.46389e-07	6.73782e-08	6.73782e-08
NMR metabolomics	NMR Fatty acids and apolipoproteins	Fatty acids	23444	Omega-3 Fatty Acids	Omega_3	SLC22A3	6	160348268	160452581	enhancer_DHS	4664	117411	2.6841e-08	1.68842e-08	0.081007	0.0910578	2.19114e-05	2.13138e-05	6.21273e-08	6.21273e-08
NMR metabolomics	NMR Fatty acids and apolipoproteins	Fatty acids	23444	Omega-3 Fatty Acids	Omega_3	GIMAP7	7	150514830	150521073	enhancer_DHS	1142	31695	0.229527	0.222871	0.918604	0.867165	1.05966e-07	1.22136e-07	3.40434e-07	3.40434e-07
NMR metabolomics	NMR Fatty acids and apolipoproteins	Fatty acids	23444	Omega-3 Fatty Acids	Omega_3	STOML2	9	35099776	35103195	enhancer_DHS	461	5870	0.161887	0.18012	0.559879	0.571293	1.11906e-07	1.15707e-07	3.41324e-07	3.41324e-07
NMR metabolomics	NMR Fatty acids and apolipoproteins	Fatty acids	23444	Omega-3 Fatty Acids	Omega_3	FADS2	11	61792980	61867354	enhancer_DHS	7377	159444	3.01587e-135	1.38408e-116	5.13536e-93	6.99262e-97	7.47691e-42	7.25455e-42	1.80952e-134	1.80952e-134
NMR metabolomics	NMR Fatty acids and apolipoproteins	Fatty acids	23444	Omega-3 Fatty Acids	Omega_3	MYRF	11	61752642	61788518	enhancer_DHS	3241	63822	2.90233e-76	3.57227e-71	1.21186e-13	4.05942e-15	3.825e-39	2.91834e-39	1.74138e-75	1.74138e-75
NMR metabolomics	NMR Fatty acids and apolipoproteins	Fatty acids	23444	Omega-3 Fatty Acids	Omega_3	DAGLA	11	61680433	61747001	enhancer_DHS	4305	127464	1.29869e-41	5.60057e-47	1.51807e-26	1.15073e-26	4.90464e-26	4.71499e-26	3.36033e-46	3.36033e-46
NMR metabolomics	NMR Fatty acids and apolipoproteins	Fatty acids	23444	Omega-3 Fatty Acids	Omega_3	BEST1	11	61949821	61965515	enhancer_DHS	1970	50065	4.53906e-45	2.22595e-40	6.5468e-24	8.29181e-26	7.61636e-18	7.52854e-18	2.72338e-44	2.72338e-44
NMR metabolomics	NMR Fatty acids and apolipoproteins	Fatty acids	23444	Omega-3 Fatty Acids	Omega_3	RAB3IL1	11	61897301	61920269	enhancer_DHS	1309	49811	3.60357e-19	1.4662e-19	7.15434e-07	2.72768e-07	4.08881e-40	3.9367e-40	1.20339e-39	1.20339e-39
NMR metabolomics	NMR Fatty acids and apolipoproteins	Fatty acids	23444	Omega-3 Fatty Acids	Omega_3	TMEM216	11	61391687	61398863	enhancer_DHS	3253	97728.1	1.06576e-39	3.30823e-37	7.81209e-13	4.73843e-14	1.649e-20	1.49309e-20	6.37405e-39	6.37405e-39
NMR metabolomics	NMR Fatty acids and apolipoproteins	Fatty acids	23444	Omega-3 Fatty Acids	Omega_3	FADS3	11	61873519	61892051	enhancer_DHS	1535	34009	2.56788e-34	5.94947e-37	0.00016255	4.64943e-05	5.05474e-28	3.97341e-28	3.56143e-36	3.56143e-36
NMR metabolomics	NMR Fatty acids and apolipoproteins	Fatty acids	23444	Omega-3 Fatty Acids	Omega_3	CD6	11	60971680	61020377	enhancer_DHS	3232	87807	1.4506e-31	2.73632e-29	1.92475e-12	1.12317e-13	3.90243e-12	2.83563e-12	8.65773e-31	8.65773e-31
NMR metabolomics	NMR Fatty acids and apolipoproteins	Fatty acids	23444	Omega-3 Fatty Acids	Omega_3	CSKMT	11	62665309	62668496	enhancer_DHS	1549	57117	5.7591e-29	2.56133e-23	0.000389442	8.42079e-05	5.29106e-08	4.95396e-08	3.45545e-28	3.45545e-28
NMR metabolomics	NMR Fatty acids and apolipoproteins	Fatty acids	23444	Omega-3 Fatty Acids	Omega_3	ASRGL1	11	62337448	62393412	enhancer_DHS	1689	45585.1	6.68513e-21	1.17795e-18	6.89189e-06	1.04975e-06	6.38167e-10	5.6023e-10	3.98844e-20	3.98844e-20
NMR metabolomics	NMR Fatty acids and apolipoproteins	Fatty acids	23444	Omega-3 Fatty Acids	Omega_3	VPS37C	11	61130256	61161617	enhancer_DHS	1949	44683	1.23357e-16	4.56653e-16	7.92153e-08	3.75374e-08	4.37049e-09	4.22149e-09	6.66134e-16	6.66134e-16
NMR metabolomics	NMR Fatty acids and apolipoproteins	Fatty acids	23444	Omega-3 Fatty Acids	Omega_3	INCENP	11	62123973	62153163	enhancer_DHS	1559	46869	1.85297e-16	9.84874e-16	3.06368e-06	1.81508e-06	1.51012e-05	1.27762e-05	8.88178e-16	8.88178e-16
NMR metabolomics	NMR Fatty acids and apolipoproteins	Fatty acids	23444	Omega-3 Fatty Acids	Omega_3	VWCE	11	61258286	61295424	enhancer_DHS	877	21489	2.81115e-16	4.41181e-16	9.24159e-10	2.21632e-10	2.07008e-11	1.81369e-11	1.11022e-15	1.11022e-15
NMR metabolomics	NMR Fatty acids and apolipoproteins	Fatty acids	23444	Omega-3 Fatty Acids	Omega_3	TKFC	11	61333210	61353295	enhancer_DHS	1529	41175	8.37325e-14	1.1246e-13	1.72937e-08	6.7123e-09	4.26266e-12	3.84543e-12	2.81331e-13	2.81331e-13
NMR metabolomics	NMR Fatty acids and apolipoproteins	Fatty acids	23444	Omega-3 Fatty Acids	Omega_3	NXF1	11	62792123	62806302	enhancer_DHS	2159	57029	7.59254e-14	1.50357e-12	0.356678	0.280482	0.000129015	0.0001357	4.33653e-13	4.33653e-13
NMR metabolomics	NMR Fatty acids and apolipoproteins	Fatty acids	23444	Omega-3 Fatty Acids	Omega_3	APOA1	11	116835751	116837950	enhancer_DHS	6657	137334	9.99502e-14	4.80831e-12	0.80222	0.888116	4.41349e-07	3.65899e-07	5.87974e-13	5.87974e-13
NMR metabolomics	NMR Fatty acids and apolipoproteins	Fatty acids	23444	Omega-3 Fatty Acids	Omega_3	DDB1	11	61299451	61342596	enhancer_DHS	872	22401	8.21681e-13	1.98243e-10	0.462902	0.470064	2.61326e-13	2.53109e-13	6.668e-13	6.668e-13
NMR metabolomics	NMR Fatty acids and apolipoproteins	Fatty acids	23444	Omega-3 Fatty Acids	Omega_3	SYT7	11	61515313	61581148	enhancer_DHS	906	26972	7.51429e-11	2.07896e-09	2.43369e-09	3.67886e-09	5.95622e-12	5.92492e-12	1.70872e-11	1.70872e-11
NMR metabolomics	NMR Fatty acids and apolipoproteins	Fatty acids	23444	Omega-3 Fatty Acids	Omega_3	FTH1	11	61959718	61967660	enhancer_DHS	1537	37041	1.85162e-11	1.85596e-11	0.16656	0.199576	1.66763e-06	1.57706e-06	5.56131e-11	5.56131e-11
NMR metabolomics	NMR Fatty acids and apolipoproteins	Fatty acids	23444	Omega-3 Fatty Acids	Omega_3	TMEM138	11	61362001	61369509	enhancer_DHS	1068	30727	5.04545e-11	3.36745e-11	0.00195604	0.00170164	3.97386e-08	3.79628e-08	1.21047e-10	1.21047e-10
NMR metabolomics	NMR Fatty acids and apolipoproteins	Fatty acids	23444	Omega-3 Fatty Acids	Omega_3	CD5	11	61102395	61127852	enhancer_DHS	4703	154916	1.78358e-10	2.90582e-10	5.45744e-06	1.13214e-05	8.12009e-06	9.19692e-06	6.63087e-10	6.63087e-10
NMR metabolomics	NMR Fatty acids and apolipoproteins	Fatty acids	23444	Omega-3 Fatty Acids	Omega_3	SIDT2	11	117178733	117197445	enhancer_DHS	1257	27273	1.65438e-10	9.09152e-10	0.000863611	0.000348494	1.44713e-06	1.17508e-06	8.39629e-10	8.39629e-10
NMR metabolomics	NMR Fatty acids and apolipoproteins	Fatty acids	23444	Omega-3 Fatty Acids	Omega_3	TAGLN	11	117199321	117204782	enhancer_DHS	2026	58455	2.83197e-10	5.45916e-10	0.00478766	0.00323185	8.57435e-06	7.03103e-06	1.11875e-09	1.11875e-09
NMR metabolomics	NMR Fatty acids and apolipoproteins	Fatty acids	23444	Omega-3 Fatty Acids	Omega_3	LRP5	11	68312609	68449275	enhancer_DHS	2253	58390.5	6.40308e-06	6.73651e-05	0.332791	0.321041	6.43237e-09	6.3027e-09	1.90902e-08	1.90902e-08
NMR metabolomics	NMR Fatty acids and apolipoproteins	Fatty acids	23444	Omega-3 Fatty Acids	Omega_3	SLC3A2	11	62856102	62888875	enhancer_DHS	1161	25173	2.66484e-08	4.56602e-09	0.0976173	0.0735839	1.12413e-06	9.36434e-07	2.32115e-08	2.32115e-08
NMR metabolomics	NMR Fatty acids and apolipoproteins	Fatty acids	23444	Omega-3 Fatty Acids	Omega_3	CEP164	11	117314557	117413268	enhancer_DHS	838	31356	9.85077e-08	2.26354e-08	0.0418507	0.022781	1.94075e-08	1.51452e-08	3.49073e-08	3.49073e-08
NMR metabolomics	NMR Fatty acids and apolipoproteins	Fatty acids	23444	Omega-3 Fatty Acids	Omega_3	BSCL2	11	62690275	62709845	enhancer_DHS	2688	57317	2.82302e-08	4.90049e-08	0.77584	0.948373	0.000563711	0.000445925	1.07463e-07	1.07463e-07
NMR metabolomics	NMR Fatty acids and apolipoproteins	Fatty acids	23444	Omega-3 Fatty Acids	Omega_3	CPT1A	11	68754620	68844410	enhancer_DHS	1478	64594	0.00106339	0.000788013	0.0509866	0.0368405	4.79148e-08	4.04997e-08	1.31682e-07	1.31682e-07
NMR metabolomics	NMR Fatty acids and apolipoproteins	Fatty acids	23444	Omega-3 Fatty Acids	Omega_3	DEGS2	14	100143957	100160163	enhancer_DHS	4037	81890	0.545666	0.567841	0.718433	0.750279	6.82077e-08	7.8695e-08	2.19231e-07	2.19231e-07
NMR metabolomics	NMR Fatty acids and apolipoproteins	Fatty acids	23444	Omega-3 Fatty Acids	Omega_3	ADAM10	15	58588807	58749978	enhancer_DHS	7667	186826	1.27783e-18	5.65973e-18	0.00943268	0.00809957	7.85587e-11	6.0897e-11	6.25481e-18	6.25481e-18
NMR metabolomics	NMR Fatty acids and apolipoproteins	Fatty acids	23444	Omega-3 Fatty Acids	Omega_3	LIPC	15	58410569	58569843	enhancer_DHS	6354	161848	5.37195e-14	5.05673e-12	0.126026	0.0936577	0.000286263	0.000213398	3.19078e-13	3.19078e-13
NMR metabolomics	NMR Fatty acids and apolipoproteins	Fatty acids	23444	Omega-3 Fatty Acids	Omega_3	C16orf45	16	15434295	15625028	enhancer_DHS	1826	37560	1.01372e-07	1.06476e-07	0.147548	0.112255	3.46158e-05	2.65686e-05	3.10511e-07	3.10511e-07
NMR metabolomics	NMR Fatty acids and apolipoproteins	Fatty acids	23444	Omega-3 Fatty Acids	Omega_3	TANC2	17	63009556	63427699	enhancer_DHS	1330	23859	0.474737	0.495052	0.373558	0.388039	1.88784e-08	1.99423e-08	5.81873e-08	5.81873e-08
NMR metabolomics	NMR Fatty acids and apolipoproteins	Fatty acids	23444	Omega-3 Fatty Acids	Omega_3	DYM	18	49041474	49461347	enhancer_DHS	4231	130514	6.92786e-13	5.38111e-14	0.345416	0.255441	5.00492e-25	3.7832e-25	1.29274e-24	1.29274e-24
NMR metabolomics	NMR Fatty acids and apolipoproteins	Fatty acids	23444	Omega-3 Fatty Acids	Omega_3	NDUFA13	19	19515736	19529054	enhancer_DHS	5020	134153	1.62611e-20	1.70948e-23	0.138141	0.087241	2.28078e-25	1.8722e-25	6.13225e-25	6.13225e-25
NMR metabolomics	NMR Fatty acids and apolipoproteins	Fatty acids	23444	Omega-3 Fatty Acids	Omega_3	LPAR2	19	19623668	19628930	enhancer_DHS	804	19123	3.29733e-06	6.64222e-05	0.254299	0.275081	1.31997e-11	1.39332e-11	4.06695e-11	4.06695e-11
NMR metabolomics	NMR Fatty acids and apolipoproteins	Fatty acids	23444	Omega-3 Fatty Acids	Omega_3	ATP13A1	19	19645198	19663693	enhancer_DHS	2600	70150	0.00345017	0.00426749	0.991782	0.885838	6.98783e-10	7.31178e-10	2.14384e-09	2.14384e-09
NMR metabolomics	NMR Fatty acids and apolipoproteins	Fatty acids	23444	Omega-3 Fatty Acids	Omega_3	TMEM161A	19	19119169	19138513	enhancer_DHS	2145	70437	0.00187539	0.001963	0.892269	0.889025	8.58893e-09	7.8887e-09	2.46717e-08	2.46717e-08
NMR metabolomics	NMR Fatty acids and apolipoproteins	Fatty acids	23444	Omega-3 Fatty Acids	Omega_3	GATAD2A	19	19385826	19508931	enhancer_DHS	5361	145966	4.41975e-06	4.4921e-06	0.244398	0.226532	2.68258e-08	2.69893e-08	8.02374e-08	8.02374e-08
NMR metabolomics	NMR Fatty acids and apolipoproteins	Fatty acids	23444	Omega-3 Fatty Acids	Omega_3	GTF3C2-AS1	2	27335542	27337823	ncRNA	660	16219	2.07917e-08	2.72985e-08	0.00200764	0.000398215	3.82721e-07	2.95758e-07	6.61338e-08	6.61338e-08
NMR metabolomics	NMR Fatty acids and apolipoproteins	Fatty acids	23444	Omega-3 Fatty Acids	Omega_3	DKFZP434K028	11	61746495	61757648	ncRNA	776	11139	1.24363e-22	5.73117e-22	0.00446777	0.00311647	2.08637e-10	2.02548e-10	6.1313e-22	6.1313e-22
NMR metabolomics	NMR Fatty acids and apolipoproteins	Fatty acids	23444	Omega-3 Fatty Acids	Omega_3	SNHG1	11	62851988	62855912	ncRNA	1662	37909	2.98675e-07	9.44173e-07	0.0383089	0.0232564	8.13457e-05	7.80403e-05	1.35366e-06	1.35366e-06
NMR metabolomics	NMR Fatty acids and apolipoproteins	Fatty acids	23444	Omega-3 Fatty Acids	Omega_3	RNU4-80P	15	59212649	59212786	ncRNA	48	2115	4.63815e-10	4.63411e-10	1.18668e-06	8.0972e-07	7.59814e-10	7.3563e-10	8.58183e-10	8.58183e-10
NMR metabolomics	NMR Fatty acids and apolipoproteins	Fatty acids	23444	Omega-3 Fatty Acids	Omega_3	AC002306.1	19	19606354	19608658	ncRNA	253	16137	0.00210773	0.00472784	0.0749206	0.081914	7.8483e-10	8.50707e-10	2.44932e-09	2.44932e-09
NMR metabolomics	NMR Fatty acids and apolipoproteins	Fatty acids	23444	Omega-3 Fatty Acids	Omega_3	LINC01836	19	782796	785076	ncRNA	589	11899	0.708601	0.71909	0.652009	0.64241	3.31716e-08	3.43988e-08	1.01322e-07	1.01322e-07
NMR metabolomics	NMR Fatty acids and apolipoproteins	Fatty acids	23445	Omega-6 Fatty Acids	Omega_6	DOCK7	1	62454298	62688368	UTR	1534	32732	1.68764e-06	3.75004e-06	0.285294	0.210253	3.22921e-12	3.4429e-12	9.998e-12	9.998e-12
NMR metabolomics	NMR Fatty acids and apolipoproteins	Fatty acids	23445	Omega-6 Fatty Acids	Omega_6	USP1	1	62436297	62451804	UTR	544	16127	4.28804e-10	1.15177e-09	0.0938639	0.0618018	1.24361e-06	1.01883e-06	1.87378e-09	1.87378e-09
NMR metabolomics	NMR Fatty acids and apolipoproteins	Fatty acids	23445	Omega-6 Fatty Acids	Omega_6	HS1BP3	2	20560448	20651089	UTR	3511	95846	0.0324956	0.0751456	0.212903	0.223999	1.68422e-29	1.88848e-29	5.34154e-29	5.34154e-29
NMR metabolomics	NMR Fatty acids and apolipoproteins	Fatty acids	23445	Omega-6 Fatty Acids	Omega_6	HAVCR2	5	157085832	157142869	UTR	347	36598	2.74824e-09	2.85268e-09	7.04765e-09	6.09368e-09	5.2986e-09	4.93512e-09	4.24998e-09	4.24998e-09
NMR metabolomics	NMR Fatty acids and apolipoproteins	Fatty acids	23445	Omega-6 Fatty Acids	Omega_6	IGF2R	6	159969099	160113507	UTR	1884	53225	2.89714e-13	7.47264e-13	0.441059	0.555686	8.84361e-07	6.60794e-07	1.25278e-12	1.25278e-12
NMR metabolomics	NMR Fatty acids and apolipoproteins	Fatty acids	23445	Omega-6 Fatty Acids	Omega_6	HSPA1A	6	31815464	31817946	UTR	239	11417	1.73664e-09	1.62223e-09	0.000489444	6.90589e-05	3.97313e-09	3.21906e-09	3.41955e-09	3.41955e-09
NMR metabolomics	NMR Fatty acids and apolipoproteins	Fatty acids	23445	Omega-6 Fatty Acids	Omega_6	PLG	6	160702238	160753315	UTR	211	9732	7.89678e-09	7.225e-09	0.000430162	0.000125565	1.36659e-08	1.15678e-08	1.41285e-08	1.41285e-08
NMR metabolomics	NMR Fatty acids and apolipoproteins	Fatty acids	23445	Omega-6 Fatty Acids	Omega_6	APOA5	11	116789367	116792420	UTR	211	8462	1.01303e-62	9.58501e-63	1.38771e-26	5.92663e-32	1.57245e-62	1.33393e-62	1.75642e-62	1.75642e-62
NMR metabolomics	NMR Fatty acids and apolipoproteins	Fatty acids	23445	Omega-6 Fatty Acids	Omega_6	ZPR1	11	116773799	116788050	UTR	1110	23797	6.15034e-44	1.03936e-43	4.8096e-11	9.33017e-14	2.04277e-42	1.49055e-42	2.21885e-43	2.21885e-43
NMR metabolomics	NMR Fatty acids and apolipoproteins	Fatty acids	23445	Omega-6 Fatty Acids	Omega_6	PAFAH1B2	11	117144267	117176894	UTR	1528	40283	3.73518e-09	3.41737e-08	0.599802	0.570364	1.69951e-07	1.82162e-07	1.94577e-08	1.94577e-08
NMR metabolomics	NMR Fatty acids and apolipoproteins	Fatty acids	23445	Omega-6 Fatty Acids	Omega_6	EIF5A	17	7306999	7312463	UTR	558	22755	1.70358e-07	4.6094e-06	0.01356	0.0164698	2.6145e-14	2.67818e-14	7.9492e-14	7.9492e-14
NMR metabolomics	NMR Fatty acids and apolipoproteins	Fatty acids	23445	Omega-6 Fatty Acids	Omega_6	LIPG	18	49560699	49599182	UTR	2601	76211	4.39133e-12	6.97027e-13	0.145853	0.137626	3.5709e-08	2.77411e-08	3.60934e-12	3.60934e-12
NMR metabolomics	NMR Fatty acids and apolipoproteins	Fatty acids	23445	Omega-6 Fatty Acids	Omega_6	GATAD2A	19	19385826	19508931	UTR	1741	59194	1.51324e-25	2.08177e-25	0.000856311	0.000275201	5.24808e-24	4.61863e-24	5.07658e-25	5.07658e-25
NMR metabolomics	NMR Fatty acids and apolipoproteins	Fatty acids	23445	Omega-6 Fatty Acids	Omega_6	MAU2	19	19320681	19358755	UTR	920	28786	1.38154e-10	1.01435e-09	0.014473	0.0112851	1.23956e-12	1.08253e-12	3.4508e-12	3.4508e-12
NMR metabolomics	NMR Fatty acids and apolipoproteins	Fatty acids	23445	Omega-6 Fatty Acids	Omega_6	ILF3	19	10654261	10692417	UTR	2119	50298	1.90121e-09	1.12979e-09	0.0190376	0.00818992	8.88708e-07	6.31756e-07	4.24385e-09	4.24385e-09
NMR metabolomics	NMR Fatty acids and apolipoproteins	Fatty acids	23445	Omega-6 Fatty Acids	Omega_6	FNDC4	2	27491883	27495245	upstream	323	17967	1.14562e-08	1.90518e-08	0.0144958	0.00677313	1.792e-05	1.50604e-05	4.28877e-08	4.28877e-08
NMR metabolomics	NMR Fatty acids and apolipoproteins	Fatty acids	23445	Omega-6 Fatty Acids	Omega_6	HLA-DRB5	6	32517343	32530287	upstream	83	9913.82	1.40555e-07	1.4107e-07	0.00957055	0.00662424	1.28059e-07	1.19102e-07	1.97312e-07	1.97312e-07
NMR metabolomics	NMR Fatty acids and apolipoproteins	Fatty acids	23445	Omega-6 Fatty Acids	Omega_6	TAGLN	11	117199321	117204782	upstream	289	9761	2.58162e-11	1.27243e-10	3.58619e-12	1.19359e-12	6.61052e-08	6.53751e-08	5.15799e-12	5.15799e-12
NMR metabolomics	NMR Fatty acids and apolipoproteins	Fatty acids	23445	Omega-6 Fatty Acids	Omega_6	DOCK7	1	62454298	62688368	downstream	291	12699	1.56026e-08	1.89227e-08	0.282057	0.193506	3.13756e-07	2.65321e-07	4.84282e-08	4.84282e-08
NMR metabolomics	NMR Fatty acids and apolipoproteins	Fatty acids	23445	Omega-6 Fatty Acids	Omega_6	KIAA1324	1	109113679	109206781	downstream	233	8763	3.70194e-06	4.03528e-06	9.50866e-08	5.21717e-08	8.79059e-06	7.26391e-06	1.97021e-07	1.97021e-07
NMR metabolomics	NMR Fatty acids and apolipoproteins	Fatty acids	23445	Omega-6 Fatty Acids	Omega_6	HAVCR2	5	157085832	157142869	downstream	268	38845	1.56497e-09	1.61207e-09	6.16843e-09	5.07149e-09	5.02372e-09	4.62511e-09	2.95004e-09	2.95004e-09
NMR metabolomics	NMR Fatty acids and apolipoproteins	Fatty acids	23445	Omega-6 Fatty Acids	Omega_6	HLA-DRB1	6	32578769	32589848	downstream	64	16140.1	6.48175e-09	7.65025e-09	5.90672e-07	8.2506e-07	2.44938e-08	2.64704e-08	1.63709e-08	1.63709e-08
NMR metabolomics	NMR Fatty acids and apolipoproteins	Fatty acids	23445	Omega-6 Fatty Acids	Omega_6	APOA5	11	116789367	116792420	downstream	80	5078	8.50051e-38	9.40496e-38	5.10052e-32	1.11879e-33	1.37609e-37	1.28822e-37	1.60311e-37	1.60311e-37
NMR metabolomics	NMR Fatty acids and apolipoproteins	Fatty acids	23445	Omega-6 Fatty Acids	Omega_6	ASGR2	17	7101322	7115700	downstream	353	11804	5.83001e-24	5.11056e-24	8.30145e-05	6.49987e-06	1.10933e-23	9.25933e-24	1.0613e-23	1.0613e-23
NMR metabolomics	NMR Fatty acids and apolipoproteins	Fatty acids	23445	Omega-6 Fatty Acids	Omega_6	BCAM	19	44809059	44821421	downstream	322	13047	5.79639e-23	5.09768e-23	0.284414	0.180892	4.60615e-21	4.02606e-21	1.6071e-22	1.6071e-22
NMR metabolomics	NMR Fatty acids and apolipoproteins	Fatty acids	23445	Omega-6 Fatty Acids	Omega_6	BCL3	19	44747705	44760044	downstream	292	8818	1.31422e-07	2.16338e-07	0.00361586	0.00342584	1.52606e-07	1.5214e-07	2.36614e-07	2.36614e-07
NMR metabolomics	NMR Fatty acids and apolipoproteins	Fatty acids	23445	Omega-6 Fatty Acids	Omega_6	ANGPTL3	1	62597487	62606159	promoter_CAGE	139	6766	1.93013e-09	4.55454e-07	5.17467e-15	9.18733e-12	2.34566e-62	2.95469e-62	7.84555e-62	7.84555e-62
NMR metabolomics	NMR Fatty acids and apolipoproteins	Fatty acids	23445	Omega-6 Fatty Acids	Omega_6	DOCK7	1	62454298	62688368	promoter_CAGE	211	7530	1.43332e-09	2.18184e-09	4.54383e-05	1.23984e-05	1.64509e-08	1.4186e-08	4.66059e-09	4.66059e-09
NMR metabolomics	NMR Fatty acids and apolipoproteins	Fatty acids	23445	Omega-6 Fatty Acids	Omega_6	AMPD2	1	109616104	109632051	promoter_CAGE	388	14179	1.24764e-07	1.15966e-07	5.34664e-06	2.0615e-06	5.59063e-07	4.73103e-07	2.82847e-07	2.82847e-07
NMR metabolomics	NMR Fatty acids and apolipoproteins	Fatty acids	23445	Omega-6 Fatty Acids	Omega_6	APOA5	11	116789367	116792420	promoter_CAGE	36	5104	7.2535e-63	7.62975e-63	2.32571e-54	3.87581e-57	8.64053e-63	8.24107e-63	1.18575e-62	1.18575e-62
NMR metabolomics	NMR Fatty acids and apolipoproteins	Fatty acids	23445	Omega-6 Fatty Acids	Omega_6	APOA1	11	116835751	116837950	promoter_CAGE	420	9000	7.77506e-07	4.92901e-06	1.52169e-05	9.07072e-06	2.07044e-15	2.371e-15	6.66134e-15	6.66134e-15
NMR metabolomics	NMR Fatty acids and apolipoproteins	Fatty acids	23445	Omega-6 Fatty Acids	Omega_6	TAGLN	11	117199321	117204782	promoter_CAGE	340	19747	3.0519e-11	2.00663e-10	3.70903e-08	4.28185e-08	1.32427e-07	1.35519e-07	1.58667e-10	1.58667e-10
NMR metabolomics	NMR Fatty acids and apolipoproteins	Fatty acids	23445	Omega-6 Fatty Acids	Omega_6	ZPR1	11	116773799	116788050	promoter_CAGE	211	4616	5.3741e-08	5.51025e-08	0.167354	0.124695	1.93338e-07	1.7903e-07	1.26279e-07	1.26279e-07
NMR metabolomics	NMR Fatty acids and apolipoproteins	Fatty acids	23445	Omega-6 Fatty Acids	Omega_6	EIF5A	17	7306999	7312463	promoter_CAGE	765	16517	7.91308e-11	3.29613e-10	0.0105395	0.00766766	1.97572e-14	1.86575e-14	5.77316e-14	5.77316e-14
NMR metabolomics	NMR Fatty acids and apolipoproteins	Fatty acids	23445	Omega-6 Fatty Acids	Omega_6	PBX4	19	19561707	19618916	promoter_CAGE	193	11342	5.47197e-15	4.291e-15	8.02166e-11	1.80354e-11	1.26754e-14	1.16976e-14	1.03251e-14	1.03251e-14
NMR metabolomics	NMR Fatty acids and apolipoproteins	Fatty acids	23445	Omega-6 Fatty Acids	Omega_6	SMARCA4	19	10960825	11079426	promoter_CAGE	450	13234	1.18234e-06	2.11534e-06	3.88927e-08	3.25931e-08	4.21318e-07	4.0907e-07	9.59545e-08	9.59545e-08
NMR metabolomics	NMR Fatty acids and apolipoproteins	Fatty acids	23445	Omega-6 Fatty Acids	Omega_6	CDPF1	22	46244011	46250679	promoter_CAGE	177	5138	9.64712e-08	9.45214e-08	0.000148261	5.35429e-05	1.34722e-07	1.22845e-07	1.64231e-07	1.64231e-07
NMR metabolomics	NMR Fatty acids and apolipoproteins	Fatty acids	23445	Omega-6 Fatty Acids	Omega_6	ANGPTL3	1	62597487	62606159	promoter_DHS	162	3998	3.85552e-13	2.05551e-11	5.70625e-05	0.00012952	1.47527e-45	1.61196e-45	4.62177e-45	4.62177e-45
NMR metabolomics	NMR Fatty acids and apolipoproteins	Fatty acids	23445	Omega-6 Fatty Acids	Omega_6	DOCK7	1	62454298	62688368	promoter_DHS	468	12292	5.37178e-10	9.65276e-10	2.41182e-06	8.13913e-07	2.76956e-08	2.28381e-08	2.01404e-09	2.01404e-09
NMR metabolomics	NMR Fatty acids and apolipoproteins	Fatty acids	23445	Omega-6 Fatty Acids	Omega_6	HS1BP3	2	20560448	20651089	promoter_DHS	1987	42452	0.251569	0.277591	0.978664	0.945241	4.04187e-13	4.44315e-13	1.26987e-12	1.26987e-12
NMR metabolomics	NMR Fatty acids and apolipoproteins	Fatty acids	23445	Omega-6 Fatty Acids	Omega_6	CAD	2	27217390	27243943	promoter_DHS	690	25581	1.28303e-08	1.465e-08	0.760211	0.787532	6.43647e-05	5.31712e-05	4.10302e-08	4.10302e-08
NMR metabolomics	NMR Fatty acids and apolipoproteins	Fatty acids	23445	Omega-6 Fatty Acids	Omega_6	APOA5	11	116789367	116792420	promoter_DHS	581	16793	8.49061e-39	1.69877e-38	9.41655e-09	1.66931e-10	5.17413e-37	4.0995e-37	3.31464e-38	3.31464e-38
NMR metabolomics	NMR Fatty acids and apolipoproteins	Fatty acids	23445	Omega-6 Fatty Acids	Omega_6	APOA1	11	116835751	116837950	promoter_DHS	1037	18505	2.84276e-07	2.32506e-06	0.0235989	0.0146307	4.45608e-15	4.772e-15	1.39888e-14	1.39888e-14
NMR metabolomics	NMR Fatty acids and apolipoproteins	Fatty acids	23445	Omega-6 Fatty Acids	Omega_6	TAGLN	11	117199321	117204782	promoter_DHS	798	23783	6.50788e-13	5.5797e-12	0.000250803	0.000137372	1.64902e-07	1.57901e-07	3.49698e-12	3.49698e-12
NMR metabolomics	NMR Fatty acids and apolipoproteins	Fatty acids	23445	Omega-6 Fatty Acids	Omega_6	ZPR1	11	116773799	116788050	promoter_DHS	617	9744	2.80745e-08	2.895e-08	0.0583766	0.0450554	3.99654e-07	3.65332e-07	7.95742e-08	7.95742e-08
NMR metabolomics	NMR Fatty acids and apolipoproteins	Fatty acids	23445	Omega-6 Fatty Acids	Omega_6	SIK3	11	116843402	117098437	promoter_DHS	662	18422	1.34526e-06	7.94176e-06	0.934398	0.934064	5.10491e-08	5.15035e-08	1.50473e-07	1.50473e-07
NMR metabolomics	NMR Fatty acids and apolipoproteins	Fatty acids	23445	Omega-6 Fatty Acids	Omega_6	IGSF23	19	44613630	44636781	promoter_DHS	722	17177	1.10744e-17	1.46257e-17	0.12112	0.0574257	3.63069e-16	2.98589e-16	3.64384e-17	3.64384e-17
NMR metabolomics	NMR Fatty acids and apolipoproteins	Fatty acids	23445	Omega-6 Fatty Acids	Omega_6	TMEM161A	19	19119169	19138513	promoter_DHS	577	22100	2.68252e-13	1.65414e-12	0.0160672	0.00823937	6.48469e-15	5.73407e-15	1.80966e-14	1.80966e-14
NMR metabolomics	NMR Fatty acids and apolipoproteins	Fatty acids	23445	Omega-6 Fatty Acids	Omega_6	APOC1	19	44914247	44919349	promoter_DHS	1003	22505	5.02996e-14	1.64143e-11	0.024538	0.0122829	9.21445e-13	9.09715e-13	2.71339e-13	2.71339e-13
NMR metabolomics	NMR Fatty acids and apolipoproteins	Fatty acids	23445	Omega-6 Fatty Acids	Omega_6	CLPTM1	19	44954585	44993341	promoter_DHS	838	13949	3.64152e-08	1.84825e-07	0.674062	0.637257	1.26894e-08	1.24048e-08	3.12027e-08	3.12027e-08
NMR metabolomics	NMR Fatty acids and apolipoproteins	Fatty acids	23445	Omega-6 Fatty Acids	Omega_6	RELB	19	45001430	45038198	promoter_DHS	671	12639	2.82038e-08	4.99896e-08	0.000781233	0.000568236	3.61408e-05	3.5433e-05	1.0807e-07	1.0807e-07
NMR metabolomics	NMR Fatty acids and apolipoproteins	Fatty acids	23445	Omega-6 Fatty Acids	Omega_6	CD3EAP	19	45406209	45410766	promoter_DHS	311	5662	0.00036232	0.000453831	0.552562	0.509	8.35354e-08	8.75146e-08	2.56382e-07	2.56382e-07
NMR metabolomics	NMR Fatty acids and apolipoproteins	Fatty acids	23445	Omega-6 Fatty Acids	Omega_6	DOCK7	1	62454298	62688368	enhancer_CAGE	403	10943	1.15507e-09	1.82098e-09	0.00143533	0.000540451	2.43578e-08	2.0296e-08	3.98611e-09	3.98611e-09
NMR metabolomics	NMR Fatty acids and apolipoproteins	Fatty acids	23445	Omega-6 Fatty Acids	Omega_6	AMPD2	1	109616104	109632051	enhancer_CAGE	580	16980	1.28e-07	1.16785e-07	1.75181e-05	5.73336e-06	6.88948e-07	5.58868e-07	3.02305e-07	3.02305e-07
NMR metabolomics	NMR Fatty acids and apolipoproteins	Fatty acids	23445	Omega-6 Fatty Acids	Omega_6	C6orf48	6	31834608	31839766	enhancer_CAGE	1715	50797.2	9.51915e-10	9.91136e-10	3.7745e-05	9.41619e-06	1.30966e-08	9.86889e-09	2.68183e-09	2.68183e-09
NMR metabolomics	NMR Fatty acids and apolipoproteins	Fatty acids	23445	Omega-6 Fatty Acids	Omega_6	CFB	6	31945650	31952084	enhancer_CAGE	488	21396	2.23828e-08	1.88044e-08	0.0014896	0.000825539	6.76031e-09	5.9231e-09	1.44714e-08	1.44714e-08
NMR metabolomics	NMR Fatty acids and apolipoproteins	Fatty acids	23445	Omega-6 Fatty Acids	Omega_6	MSH5	6	31739948	31762834	enhancer_CAGE	677	26246	3.51637e-08	3.56127e-08	0.0319651	0.016463	3.78597e-08	3.01624e-08	5.1686e-08	5.1686e-08
NMR metabolomics	NMR Fatty acids and apolipoproteins	Fatty acids	23445	Omega-6 Fatty Acids	Omega_6	HLA-DRB5	6	32517343	32530287	enhancer_CAGE	46	4400.17	5.04658e-08	5.13499e-08	3.71708e-07	2.15467e-07	5.44101e-08	5.27344e-08	7.14601e-08	7.14601e-08
NMR metabolomics	NMR Fatty acids and apolipoproteins	Fatty acids	23445	Omega-6 Fatty Acids	Omega_6	HLA-DMA	6	32948613	32969094	enhancer_CAGE	416	20796	4.39524e-08	8.80963e-08	0.452925	0.267179	7.6112e-06	6.82193e-06	1.74515e-07	1.74515e-07
NMR metabolomics	NMR Fatty acids and apolipoproteins	Fatty acids	23445	Omega-6 Fatty Acids	Omega_6	APOA5	11	116789367	116792420	enhancer_CAGE	32	4878	8.30555e-63	8.36625e-63	5.49346e-54	2.01243e-56	8.12928e-63	7.89442e-63	1.22546e-62	1.22546e-62
NMR metabolomics	NMR Fatty acids and apolipoproteins	Fatty acids	23445	Omega-6 Fatty Acids	Omega_6	APOA1	11	116835751	116837950	enhancer_CAGE	1091	27164	1.40538e-08	1.84806e-07	0.000619216	0.000253661	6.68349e-15	7.25464e-15	2.08722e-14	2.08722e-14
NMR metabolomics	NMR Fatty acids and apolipoproteins	Fatty acids	23445	Omega-6 Fatty Acids	Omega_6	TAGLN	11	117199321	117204782	enhancer_CAGE	924	33948	9.19317e-15	2.46681e-13	8.16101e-05	6.09429e-05	2.67755e-08	2.73775e-08	5.32907e-14	5.32907e-14
NMR metabolomics	NMR Fatty acids and apolipoproteins	Fatty acids	23445	Omega-6 Fatty Acids	Omega_6	SIDT2	11	117178733	117197445	enhancer_CAGE	433	11055	3.41215e-13	1.13697e-12	1.58607e-08	2.41077e-09	9.10277e-11	7.36036e-11	1.56453e-12	1.56453e-12
NMR metabolomics	NMR Fatty acids and apolipoproteins	Fatty acids	23445	Omega-6 Fatty Acids	Omega_6	ZPR1	11	116773799	116788050	enhancer_CAGE	199	4113	5.24613e-08	5.41414e-08	0.0861899	0.0603534	1.70683e-07	1.58484e-07	1.20723e-07	1.20723e-07
NMR metabolomics	NMR Fatty acids and apolipoproteins	Fatty acids	23445	Omega-6 Fatty Acids	Omega_6	ELP5	17	7251416	7259940	enhancer_CAGE	1108	30664.1	3.89907e-16	5.94951e-14	0.0152461	0.012498	9.44356e-23	8.6411e-23	2.70736e-22	2.70736e-22
NMR metabolomics	NMR Fatty acids and apolipoproteins	Fatty acids	23445	Omega-6 Fatty Acids	Omega_6	EIF5A	17	7306999	7312463	enhancer_CAGE	981	20983	8.70303e-10	1.12588e-09	0.138301	0.112415	2.52637e-14	2.37007e-14	7.32747e-14	7.32747e-14
NMR metabolomics	NMR Fatty acids and apolipoproteins	Fatty acids	23445	Omega-6 Fatty Acids	Omega_6	USP24	1	55066359	55215113	enhancer_DHS	3554	98241	0.0110837	0.0163598	0.56495	0.473868	1.59706e-19	1.82636e-19	5.11209e-19	5.11209e-19
NMR metabolomics	NMR Fatty acids and apolipoproteins	Fatty acids	23445	Omega-6 Fatty Acids	Omega_6	PCSK9	1	55039548	55064852	enhancer_DHS	1035	25761	2.53522e-08	1.07198e-06	0.0233142	0.0308319	2.52919e-16	2.62203e-16	8.88178e-16	8.88178e-16
NMR metabolomics	NMR Fatty acids and apolipoproteins	Fatty acids	23445	Omega-6 Fatty Acids	Omega_6	ATG4C	1	62784135	62865513	enhancer_DHS	2246	57586	4.69364e-12	9.18749e-12	0.0358685	0.0129002	3.12351e-05	2.4562e-05	1.86395e-11	1.86395e-11
NMR metabolomics	NMR Fatty acids and apolipoproteins	Fatty acids	23445	Omega-6 Fatty Acids	Omega_6	AMPD2	1	109616104	109632051	enhancer_DHS	1638	47323	2.39183e-10	1.84075e-10	0.00084606	0.000226746	2.02219e-06	1.5362e-06	6.24049e-10	6.24049e-10
NMR metabolomics	NMR Fatty acids and apolipoproteins	Fatty acids	23445	Omega-6 Fatty Acids	Omega_6	DOCK7	1	62454298	62688368	enhancer_DHS	1577	31513	8.80063e-10	1.47792e-09	0.0202512	0.0136278	6.91394e-08	5.6779e-08	3.25206e-09	3.25206e-09
NMR metabolomics	NMR Fatty acids and apolipoproteins	Fatty acids	23445	Omega-6 Fatty Acids	Omega_6	APOB	2	21001429	21044073	enhancer_DHS	1981	62291	7.15869e-15	5.97443e-17	0.330662	0.223475	9.38989e-18	7.82847e-18	2.38935e-17	2.38935e-17
NMR metabolomics	NMR Fatty acids and apolipoproteins	Fatty acids	23445	Omega-6 Fatty Acids	Omega_6	RHOB	2	20447074	20449445	enhancer_DHS	3503	101120	0.00705033	0.010326	0.475829	0.493334	9.01124e-13	1.07686e-12	2.94353e-12	2.94353e-12
NMR metabolomics	NMR Fatty acids and apolipoproteins	Fatty acids	23445	Omega-6 Fatty Acids	Omega_6	KHK	2	27086747	27100772	enhancer_DHS	5009	124085	1.15316e-09	1.492e-09	0.000343703	0.000135665	0.00133674	0.00106474	3.9026e-09	3.9026e-09
NMR metabolomics	NMR Fatty acids and apolipoproteins	Fatty acids	23445	Omega-6 Fatty Acids	Omega_6	IFT172	2	27444371	27489789	enhancer_DHS	1949	49697	2.09089e-08	3.97349e-08	0.705681	0.895146	0.000570535	0.000458897	8.2195e-08	8.2195e-08
NMR metabolomics	NMR Fatty acids and apolipoproteins	Fatty acids	23445	Omega-6 Fatty Acids	Omega_6	PPARG	3	12287368	12434356	enhancer_DHS	3920	100703	2.55581e-06	8.59919e-07	0.362063	0.312566	2.40684e-08	1.93574e-08	6.33164e-08	6.33164e-08
NMR metabolomics	NMR Fatty acids and apolipoproteins	Fatty acids	23445	Omega-6 Fatty Acids	Omega_6	ITK	5	157142933	157255191	enhancer_DHS	1535	47868	9.73355e-08	9.83101e-08	0.0581454	0.051718	1.65979e-06	1.4421e-06	2.75969e-07	2.75969e-07
NMR metabolomics	NMR Fatty acids and apolipoproteins	Fatty acids	23445	Omega-6 Fatty Acids	Omega_6	SLC22A3	6	160348268	160452581	enhancer_DHS	4647	116847	2.39819e-12	1.11617e-12	0.00310391	0.00379312	3.18704e-07	2.94875e-07	4.57012e-12	4.57012e-12
NMR metabolomics	NMR Fatty acids and apolipoproteins	Fatty acids	23445	Omega-6 Fatty Acids	Omega_6	C6orf48	6	31834608	31839766	enhancer_DHS	4035	120591	5.49004e-10	6.14954e-10	0.00219453	0.000993034	3.17121e-08	2.34184e-08	1.70365e-09	1.70365e-09
NMR metabolomics	NMR Fatty acids and apolipoproteins	Fatty acids	23445	Omega-6 Fatty Acids	Omega_6	NEU1	6	31857659	31862906	enhancer_DHS	480	19130	5.66509e-09	3.92731e-09	0.00236279	0.00101011	5.91601e-09	4.89781e-09	7.4594e-09	7.4594e-09
NMR metabolomics	NMR Fatty acids and apolipoproteins	Fatty acids	23445	Omega-6 Fatty Acids	Omega_6	IGF2R	6	159969099	160113507	enhancer_DHS	4291	114499	2.46537e-08	3.32577e-08	0.220922	0.228944	0.000545444	0.000536105	8.49452e-08	8.49452e-08
NMR metabolomics	NMR Fatty acids and apolipoproteins	Fatty acids	23445	Omega-6 Fatty Acids	Omega_6	MSH5	6	31739948	31762834	enhancer_DHS	1270	48290	2.10574e-06	2.21858e-07	0.446527	0.352217	1.39091e-07	1.05502e-07	2.77132e-07	2.77132e-07
NMR metabolomics	NMR Fatty acids and apolipoproteins	Fatty acids	23445	Omega-6 Fatty Acids	Omega_6	ABCA1	9	104781002	104928237	enhancer_DHS	4828	153497	1.46304e-11	5.09157e-14	0.513548	0.406939	1.59464e-12	1.20163e-12	2.83329e-13	2.83329e-13
NMR metabolomics	NMR Fatty acids and apolipoproteins	Fatty acids	23445	Omega-6 Fatty Acids	Omega_6	APOA1	11	116835751	116837950	enhancer_DHS	6641	136695	6.37997e-36	6.53215e-30	0.840133	0.674281	9.17593e-16	7.65091e-16	3.82798e-35	3.82798e-35
NMR metabolomics	NMR Fatty acids and apolipoproteins	Fatty acids	23445	Omega-6 Fatty Acids	Omega_6	TAGLN	11	117199321	117204782	enhancer_DHS	2023	58171	9.54853e-21	1.12682e-18	0.00164069	0.00100036	4.68487e-08	4.60418e-08	5.68098e-20	5.68098e-20
NMR metabolomics	NMR Fatty acids and apolipoproteins	Fatty acids	23445	Omega-6 Fatty Acids	Omega_6	SIDT2	11	117178733	117197445	enhancer_DHS	1255	27156	2.70565e-17	7.57069e-16	3.1549e-06	6.06388e-07	2.30718e-10	1.77013e-10	1.57009e-16	1.57009e-16
NMR metabolomics	NMR Fatty acids and apolipoproteins	Fatty acids	23445	Omega-6 Fatty Acids	Omega_6	CEP164	11	117314557	117413268	enhancer_DHS	837	31208	1.29694e-12	1.61983e-13	8.6758e-05	1.27525e-05	5.0255e-13	3.92254e-13	5.22471e-13	5.22471e-13
NMR metabolomics	NMR Fatty acids and apolipoproteins	Fatty acids	23445	Omega-6 Fatty Acids	Omega_6	SIK3	11	116843402	117098437	enhancer_DHS	2543	66538	1.26634e-10	5.77962e-09	0.878663	0.801427	1.8352e-07	1.84147e-07	7.42511e-10	7.42511e-10
NMR metabolomics	NMR Fatty acids and apolipoproteins	Fatty acids	23445	Omega-6 Fatty Acids	Omega_6	ZPR1	11	116773799	116788050	enhancer_DHS	412	7255	2.14326e-08	2.29484e-08	0.00760384	0.00523505	2.98694e-07	2.7466e-07	6.17138e-08	6.17138e-08
NMR metabolomics	NMR Fatty acids and apolipoproteins	Fatty acids	23445	Omega-6 Fatty Acids	Omega_6	ADAM10	15	58588807	58749978	enhancer_DHS	7656	185944	1.83609e-13	4.24438e-13	0.293755	0.270121	1.21594e-08	1.0225e-08	7.69163e-13	7.69163e-13
NMR metabolomics	NMR Fatty acids and apolipoproteins	Fatty acids	23445	Omega-6 Fatty Acids	Omega_6	LIPC	15	58410569	58569843	enhancer_DHS	6348	161130	3.16405e-08	3.61318e-07	0.067571	0.0572357	0.00901295	0.00914928	1.74556e-07	1.74556e-07
NMR metabolomics	NMR Fatty acids and apolipoproteins	Fatty acids	23445	Omega-6 Fatty Acids	Omega_6	ELP5	17	7251416	7259940	enhancer_DHS	2338	56052.9	5.27335e-17	9.86735e-15	0.0239769	0.0227733	1.7304e-22	1.56595e-22	4.93221e-22	4.93221e-22
NMR metabolomics	NMR Fatty acids and apolipoproteins	Fatty acids	23445	Omega-6 Fatty Acids	Omega_6	DYM	18	49041474	49461347	enhancer_DHS	4221	129967	1.69235e-37	1.1295e-41	0.0267323	0.01048	3.47555e-83	2.62718e-83	8.97719e-83	8.97719e-83
NMR metabolomics	NMR Fatty acids and apolipoproteins	Fatty acids	23445	Omega-6 Fatty Acids	Omega_6	LIPG	18	49560699	49599182	enhancer_DHS	5199	120926	7.90621e-14	2.12778e-12	0.050247	0.0265493	1.82963e-14	1.90547e-14	4.996e-14	4.996e-14
NMR metabolomics	NMR Fatty acids and apolipoproteins	Fatty acids	23445	Omega-6 Fatty Acids	Omega_6	NDUFA13	19	19515736	19529054	enhancer_DHS	5013	133540	4.81484e-17	8.97068e-20	0.00565798	0.00250584	1.91279e-23	1.57017e-23	5.1734e-23	5.1734e-23
NMR metabolomics	NMR Fatty acids and apolipoproteins	Fatty acids	23445	Omega-6 Fatty Acids	Omega_6	IGSF23	19	44613630	44636781	enhancer_DHS	604	11801	5.96339e-17	6.04483e-17	6.19161e-05	1.06172e-05	2.44437e-16	2.0067e-16	1.43026e-16	1.43026e-16
NMR metabolomics	NMR Fatty acids and apolipoproteins	Fatty acids	23445	Omega-6 Fatty Acids	Omega_6	KRI1	19	10553078	10566037	enhancer_DHS	6706	180348	1.18135e-15	8.07901e-17	0.386949	0.391528	1.63282e-09	1.33629e-09	4.44089e-16	4.44089e-16
NMR metabolomics	NMR Fatty acids and apolipoproteins	Fatty acids	23445	Omega-6 Fatty Acids	Omega_6	APOC2	19	44945982	44949565	enhancer_DHS	1369	28883	3.55427e-13	2.33559e-12	0.408319	0.466715	1.58785e-05	1.42291e-05	1.85107e-12	1.85107e-12
NMR metabolomics	NMR Fatty acids and apolipoproteins	Fatty acids	23445	Omega-6 Fatty Acids	Omega_6	SLC44A2	19	10602457	10644559	enhancer_DHS	5852	152172	8.88016e-12	1.42996e-11	0.0370532	0.0219138	1.30447e-07	9.3835e-08	3.28658e-11	3.28658e-11
NMR metabolomics	NMR Fatty acids and apolipoproteins	Fatty acids	23445	Omega-6 Fatty Acids	Omega_6	NECTIN2	19	44846175	44889228	enhancer_DHS	3313	94413	3.86438e-07	2.97468e-07	0.508711	0.439152	2.45525e-11	2.48342e-11	7.40722e-11	7.40722e-11
NMR metabolomics	NMR Fatty acids and apolipoproteins	Fatty acids	23445	Omega-6 Fatty Acids	Omega_6	SPC24	19	11131520	11155808	enhancer_DHS	4096	141346	2.62474e-09	7.93784e-09	0.348038	0.240074	9.88655e-06	1.15359e-05	1.18307e-08	1.18307e-08
NMR metabolomics	NMR Fatty acids and apolipoproteins	Fatty acids	23445	Omega-6 Fatty Acids	Omega_6	PVR	19	44643798	44663583	enhancer_DHS	2918	73005	4.43197e-08	1.4193e-07	0.0984653	0.104859	8.57747e-09	8.01414e-09	2.21424e-08	2.21424e-08
NMR metabolomics	NMR Fatty acids and apolipoproteins	Fatty acids	23445	Omega-6 Fatty Acids	Omega_6	TMEM161A	19	19119169	19138513	enhancer_DHS	2142	70081	0.00463199	0.00468882	0.42335	0.432426	8.55692e-09	7.86018e-09	2.45812e-08	2.45812e-08
NMR metabolomics	NMR Fatty acids and apolipoproteins	Fatty acids	23445	Omega-6 Fatty Acids	Omega_6	LINC00466	1	63159093	63317270	ncRNA	1931	50494	0.0760019	0.0986091	0.275324	0.218789	6.06176e-09	7.4573e-09	2.00625e-08	2.00625e-08
NMR metabolomics	NMR Fatty acids and apolipoproteins	Fatty acids	23445	Omega-6 Fatty Acids	Omega_6	LINC00954	2	19868875	19885044	ncRNA	1610	26901	0.0913424	0.102176	0.840943	0.872223	1.14164e-12	1.22432e-12	3.54461e-12	3.54461e-12
NMR metabolomics	NMR Fatty acids and apolipoproteins	Fatty acids	23445	Omega-6 Fatty Acids	Omega_6	EHMT2-AS1	6	31883764	31884201	ncRNA	520	19953	5.4515e-09	5.71433e-09	7.31502e-05	2.51146e-05	6.93857e-09	5.79484e-09	8.88656e-09	8.88656e-09
NMR metabolomics	NMR Fatty acids and apolipoproteins	Fatty acids	23445	Omega-6 Fatty Acids	Omega_6	APOA1-AS	11	116855290	116855726	ncRNA	225	8067	1.08574e-08	1.21282e-08	9.8294e-05	5.48041e-05	8.36632e-08	7.59143e-08	3.00437e-08	3.00437e-08
NMR metabolomics	NMR Fatty acids and apolipoproteins	Fatty acids	23445	Omega-6 Fatty Acids	Omega_6	CCND2-AS1	12	4248765	4249175	ncRNA	1043	28032	1.93373e-08	1.51198e-08	0.416199	0.295405	1.12303e-07	8.70977e-08	4.34034e-08	4.34034e-08
NMR metabolomics	NMR Fatty acids and apolipoproteins	Fatty acids	23445	Omega-6 Fatty Acids	Omega_6	RN7SL192P	19	11011709	11011998	ncRNA	65	8247	3.68817e-10	4.02047e-10	2.50703e-06	3.26674e-07	8.29198e-10	7.0047e-10	7.65726e-10	7.65726e-10
NMR metabolomics	NMR Fatty acids and apolipoproteins	Fatty acids	23445	Omega-6 Fatty Acids	Omega_6	MIR4748	19	10780258	10780333	ncRNA	20	2628	6.71233e-07	6.78246e-07	4.40473e-06	3.41477e-06	6.75633e-07	6.6983e-07	9.29214e-07	9.29214e-07
NMR metabolomics	NMR Fatty acids and apolipoproteins	Fatty acids	23446	Polyunsaturated Fatty Acids	PUFA	DOCK7	1	62454298	62688368	UTR	1534	32732	6.56515e-06	1.73259e-05	0.430189	0.339146	3.4543e-12	3.68289e-12	1.06948e-11	1.06948e-11
NMR metabolomics	NMR Fatty acids and apolipoproteins	Fatty acids	23446	Polyunsaturated Fatty Acids	PUFA	USP1	1	62436297	62451804	UTR	544	16127	4.08798e-10	1.08358e-09	0.0726034	0.0455176	7.52997e-07	6.1685e-07	1.77935e-09	1.77935e-09
NMR metabolomics	NMR Fatty acids and apolipoproteins	Fatty acids	23446	Polyunsaturated Fatty Acids	PUFA	HS1BP3	2	20560448	20651089	UTR	3511	95846	0.020228	0.0478609	0.266242	0.26834	1.75973e-30	1.97314e-30	5.58099e-30	5.58099e-30
NMR metabolomics	NMR Fatty acids and apolipoproteins	Fatty acids	23446	Polyunsaturated Fatty Acids	PUFA	HAVCR2	5	157085832	157142869	UTR	347	36598	3.0878e-09	3.22011e-09	9.5495e-09	8.34394e-09	6.04897e-09	5.62785e-09	4.99179e-09	4.99179e-09
NMR metabolomics	NMR Fatty acids and apolipoproteins	Fatty acids	23446	Polyunsaturated Fatty Acids	PUFA	IGF2R	6	159969099	160113507	UTR	1884	53225	3.27074e-10	8.38862e-10	0.20877	0.266806	0.000304962	0.000234089	1.41193e-09	1.41193e-09
NMR metabolomics	NMR Fatty acids and apolipoproteins	Fatty acids	23446	Polyunsaturated Fatty Acids	PUFA	PLG	6	160702238	160753315	UTR	211	9732	2.5924e-09	2.45591e-09	0.000304314	8.07721e-05	5.1271e-09	4.33996e-09	4.9245e-09	4.9245e-09
NMR metabolomics	NMR Fatty acids and apolipoproteins	Fatty acids	23446	Polyunsaturated Fatty Acids	PUFA	HSPA1A	6	31815464	31817946	UTR	239	11417	1.16881e-08	1.06526e-08	0.00106009	0.000182908	2.40701e-08	1.95018e-08	2.20378e-08	2.20378e-08
NMR metabolomics	NMR Fatty acids and apolipoproteins	Fatty acids	23446	Polyunsaturated Fatty Acids	PUFA	APOA5	11	116789367	116792420	UTR	211	8462	7.98493e-73	7.46391e-73	6.24034e-31	3.53048e-37	1.19374e-72	1.01266e-72	1.35828e-72	1.35828e-72
NMR metabolomics	NMR Fatty acids and apolipoproteins	Fatty acids	23446	Polyunsaturated Fatty Acids	PUFA	ZPR1	11	116773799	116788050	UTR	1110	23797	3.29971e-48	6.28046e-48	2.04898e-12	2.0826e-15	1.65497e-46	1.20759e-46	1.25891e-47	1.25891e-47
NMR metabolomics	NMR Fatty acids and apolipoproteins	Fatty acids	23446	Polyunsaturated Fatty Acids	PUFA	FADS1	11	61799625	61829318	UTR	1642	32636	2.64433e-26	2.64688e-25	3.14588e-24	1.88552e-25	8.68129e-11	7.57449e-11	1.27075e-25	1.27075e-25
NMR metabolomics	NMR Fatty acids and apolipoproteins	Fatty acids	23446	Polyunsaturated Fatty Acids	PUFA	PAFAH1B2	11	117144267	117176894	UTR	1528	40283	7.22503e-10	8.46599e-09	0.838892	0.806734	1.18702e-08	1.27315e-08	3.60363e-09	3.60363e-09
NMR metabolomics	NMR Fatty acids and apolipoproteins	Fatty acids	23446	Polyunsaturated Fatty Acids	PUFA	SIDT2	11	117178733	117197445	UTR	811	17466	0.00111866	0.00406058	0.31463	0.303744	4.6272e-08	5.05022e-08	1.4488e-07	1.4488e-07
NMR metabolomics	NMR Fatty acids and apolipoproteins	Fatty acids	23446	Polyunsaturated Fatty Acids	PUFA	FRMD5	15	43870761	44195252	UTR	1160	43729	7.41105e-06	1.61946e-05	0.0171258	0.0199918	5.02622e-10	4.65688e-10	1.45028e-09	1.45028e-09
NMR metabolomics	NMR Fatty acids and apolipoproteins	Fatty acids	23446	Polyunsaturated Fatty Acids	PUFA	MYO1E	15	59132434	59372900	UTR	1450	52763	0.00789935	0.0132741	0.07621	0.0709266	1.05318e-08	1.17664e-08	3.33447e-08	3.33447e-08
NMR metabolomics	NMR Fatty acids and apolipoproteins	Fatty acids	23446	Polyunsaturated Fatty Acids	PUFA	LIPC	15	58410569	58569843	UTR	816	15466	1.52248e-07	1.2538e-07	0.0385133	0.0317124	5.27909e-07	4.7819e-07	3.23808e-07	3.23808e-07
NMR metabolomics	NMR Fatty acids and apolipoproteins	Fatty acids	23446	Polyunsaturated Fatty Acids	PUFA	EIF5A	17	7306999	7312463	UTR	558	22755	3.48712e-07	6.96825e-06	0.0293081	0.0368875	4.10797e-13	4.20802e-13	1.24722e-12	1.24722e-12
NMR metabolomics	NMR Fatty acids and apolipoproteins	Fatty acids	23446	Polyunsaturated Fatty Acids	PUFA	LIPG	18	49560699	49599182	UTR	2601	76211	7.34604e-12	1.55385e-12	0.0830041	0.0779422	1.8099e-07	1.406e-07	7.6954e-12	7.6954e-12
NMR metabolomics	NMR Fatty acids and apolipoproteins	Fatty acids	23446	Polyunsaturated Fatty Acids	PUFA	GATAD2A	19	19385826	19508931	UTR	1741	59194	2.43142e-31	3.19467e-31	8.65249e-05	2.43091e-05	8.0299e-30	7.06014e-30	7.99018e-31	7.99018e-31
NMR metabolomics	NMR Fatty acids and apolipoproteins	Fatty acids	23446	Polyunsaturated Fatty Acids	PUFA	MAU2	19	19320681	19358755	UTR	920	28786	1.84363e-14	3.60734e-13	0.00901401	0.00693436	5.21178e-17	4.55151e-17	1.45578e-16	1.45578e-16
NMR metabolomics	NMR Fatty acids and apolipoproteins	Fatty acids	23446	Polyunsaturated Fatty Acids	PUFA	ILF3	19	10654261	10692417	UTR	2119	50298	1.83653e-09	7.19537e-10	0.0174179	0.00724209	1.08621e-07	7.72019e-08	3.06678e-09	3.06678e-09
NMR metabolomics	NMR Fatty acids and apolipoproteins	Fatty acids	23446	Polyunsaturated Fatty Acids	PUFA	LPAR2	19	19623668	19628930	UTR	578	24772	0.00439382	0.0117358	0.0213696	0.0263766	2.11349e-08	2.53281e-08	6.91265e-08	6.91265e-08
NMR metabolomics	NMR Fatty acids and apolipoproteins	Fatty acids	23446	Polyunsaturated Fatty Acids	PUFA	FNDC4	2	27491883	27495245	upstream	323	17967	5.17333e-10	1.27709e-09	0.0177387	0.00869311	7.04531e-06	5.92427e-06	2.20886e-09	2.20886e-09
NMR metabolomics	NMR Fatty acids and apolipoproteins	Fatty acids	23446	Polyunsaturated Fatty Acids	PUFA	IFT172	2	27444371	27489789	upstream	287	7787	3.10234e-07	4.23033e-07	5.38182e-08	2.38644e-08	1.50428e-06	1.27792e-06	8.88637e-08	8.88637e-08
NMR metabolomics	NMR Fatty acids and apolipoproteins	Fatty acids	23446	Polyunsaturated Fatty Acids	PUFA	TAGLN	11	117199321	117204782	upstream	289	9761	6.68221e-13	3.42099e-12	2.94297e-13	7.29476e-14	8.55239e-09	7.58057e-09	3.17524e-13	3.17524e-13
NMR metabolomics	NMR Fatty acids and apolipoproteins	Fatty acids	23446	Polyunsaturated Fatty Acids	PUFA	TRMU	22	46330875	46357340	upstream	319	12766	4.16584e-09	1.6141e-08	0.0987677	0.0789314	2.39056e-10	2.23969e-10	6.70388e-10	6.70388e-10
NMR metabolomics	NMR Fatty acids and apolipoproteins	Fatty acids	23446	Polyunsaturated Fatty Acids	PUFA	CDPF1	22	46244011	46250679	upstream	397	17401	1.6396e-07	1.06664e-06	0.00553089	0.00399326	6.43413e-10	6.09754e-10	1.87427e-09	1.87427e-09
NMR metabolomics	NMR Fatty acids and apolipoproteins	Fatty acids	23446	Polyunsaturated Fatty Acids	PUFA	DOCK7	1	62454298	62688368	downstream	291	12699	6.28741e-09	8.03362e-09	0.22853	0.159304	2.1781e-07	1.84186e-07	2.04398e-08	2.04398e-08
NMR metabolomics	NMR Fatty acids and apolipoproteins	Fatty acids	23446	Polyunsaturated Fatty Acids	PUFA	HAVCR2	5	157085832	157142869	downstream	268	38845	1.74648e-09	1.79967e-09	8.15446e-09	6.90046e-09	5.39537e-09	4.95457e-09	3.36518e-09	3.36518e-09
NMR metabolomics	NMR Fatty acids and apolipoproteins	Fatty acids	23446	Polyunsaturated Fatty Acids	PUFA	HLA-DRB1	6	32578769	32589848	downstream	64	16140.1	4.16407e-08	4.88237e-08	5.12966e-06	7.20567e-06	1.0299e-07	1.14661e-07	9.48443e-08	9.48443e-08
NMR metabolomics	NMR Fatty acids and apolipoproteins	Fatty acids	23446	Polyunsaturated Fatty Acids	PUFA	DNAJC30	7	73680969	73683453	downstream	255	9533	1.13083e-07	1.11473e-07	0.00422258	0.00166428	3.13584e-07	2.65877e-07	2.4228e-07	2.4228e-07
NMR metabolomics	NMR Fatty acids and apolipoproteins	Fatty acids	23446	Polyunsaturated Fatty Acids	PUFA	APOA5	11	116789367	116792420	downstream	80	5078	2.67296e-42	3.04574e-42	8.82501e-36	1.20015e-37	4.7889e-42	4.48312e-42	5.28948e-42	5.28948e-42
NMR metabolomics	NMR Fatty acids and apolipoproteins	Fatty acids	23446	Polyunsaturated Fatty Acids	PUFA	ASGR2	17	7101322	7115700	downstream	353	11804	1.50302e-21	1.32414e-21	0.000142664	1.45362e-05	2.92815e-21	2.44406e-21	2.76345e-21	2.76345e-21
NMR metabolomics	NMR Fatty acids and apolipoproteins	Fatty acids	23446	Polyunsaturated Fatty Acids	PUFA	BCAM	19	44809059	44821421	downstream	322	13047	1.30329e-16	9.89539e-17	0.433309	0.313703	3.57362e-15	3.12356e-15	3.33067e-16	3.33067e-16
NMR metabolomics	NMR Fatty acids and apolipoproteins	Fatty acids	23446	Polyunsaturated Fatty Acids	PUFA	MAU2	19	19320681	19358755	downstream	272	15277	3.42908e-07	7.54407e-07	0.233665	0.292928	5.12706e-10	5.04991e-10	1.52481e-09	1.52481e-09
NMR metabolomics	NMR Fatty acids and apolipoproteins	Fatty acids	23446	Polyunsaturated Fatty Acids	PUFA	ANGPTL3	1	62597487	62606159	promoter_CAGE	139	6766	2.0681e-09	5.20389e-07	1.44444e-15	2.6277e-12	9.037e-63	1.13834e-62	3.02262e-62	3.02262e-62
NMR metabolomics	NMR Fatty acids and apolipoproteins	Fatty acids	23446	Polyunsaturated Fatty Acids	PUFA	DOCK7	1	62454298	62688368	promoter_CAGE	211	7530	1.35502e-09	2.03e-09	0.000171506	4.79593e-05	1.49821e-08	1.28571e-08	4.36313e-09	4.36313e-09
NMR metabolomics	NMR Fatty acids and apolipoproteins	Fatty acids	23446	Polyunsaturated Fatty Acids	PUFA	IFT172	2	27444371	27489789	promoter_CAGE	108	9808	3.13798e-08	3.95072e-08	0.549506	0.383004	1.86809e-06	1.68119e-06	1.02899e-07	1.02899e-07
NMR metabolomics	NMR Fatty acids and apolipoproteins	Fatty acids	23446	Polyunsaturated Fatty Acids	PUFA	APOA5	11	116789367	116792420	promoter_CAGE	36	5104	5.35342e-73	5.68559e-73	9.8613e-63	5.16482e-66	6.55951e-73	6.25626e-73	8.88928e-73	8.88928e-73
NMR metabolomics	NMR Fatty acids and apolipoproteins	Fatty acids	23446	Polyunsaturated Fatty Acids	PUFA	APOA1	11	116835751	116837950	promoter_CAGE	420	9000	5.16693e-07	2.84468e-06	5.66083e-05	2.82689e-05	2.11757e-14	2.42498e-14	6.77236e-14	6.77236e-14
NMR metabolomics	NMR Fatty acids and apolipoproteins	Fatty acids	23446	Polyunsaturated Fatty Acids	PUFA	TAGLN	11	117199321	117204782	promoter_CAGE	340	19747	1.55492e-12	1.01231e-11	4.64957e-08	4.52334e-08	1.71329e-08	1.57141e-08	8.08564e-12	8.08564e-12
NMR metabolomics	NMR Fatty acids and apolipoproteins	Fatty acids	23446	Polyunsaturated Fatty Acids	PUFA	ZPR1	11	116773799	116788050	promoter_CAGE	211	4616	7.17404e-09	7.20444e-09	0.0753901	0.0527094	2.13135e-08	1.97363e-08	1.59667e-08	1.59667e-08
NMR metabolomics	NMR Fatty acids and apolipoproteins	Fatty acids	23446	Polyunsaturated Fatty Acids	PUFA	EIF5A	17	7306999	7312463	promoter_CAGE	765	16517	3.80111e-10	1.41016e-09	0.00744801	0.00539951	3.10429e-13	2.93152e-13	9.04277e-13	9.04277e-13
NMR metabolomics	NMR Fatty acids and apolipoproteins	Fatty acids	23446	Polyunsaturated Fatty Acids	PUFA	PBX4	19	19561707	19618916	promoter_CAGE	193	11342	5.406e-18	4.18655e-18	7.26016e-12	1.21977e-12	8.25337e-18	7.61669e-18	8.87188e-18	8.87188e-18
NMR metabolomics	NMR Fatty acids and apolipoproteins	Fatty acids	23446	Polyunsaturated Fatty Acids	PUFA	LPAR2	19	19623668	19628930	promoter_CAGE	390	13414	0.000102927	0.000624216	0.00349129	0.00406179	1.22693e-08	1.35966e-08	3.86938e-08	3.86938e-08
NMR metabolomics	NMR Fatty acids and apolipoproteins	Fatty acids	23446	Polyunsaturated Fatty Acids	PUFA	CDPF1	22	46244011	46250679	promoter_CAGE	177	5138	1.52026e-10	1.46213e-10	2.56067e-06	6.32453e-07	1.92816e-10	1.75817e-10	2.46983e-10	2.46983e-10
NMR metabolomics	NMR Fatty acids and apolipoproteins	Fatty acids	23446	Polyunsaturated Fatty Acids	PUFA	ANGPTL3	1	62597487	62606159	promoter_DHS	162	3998	9.28358e-14	6.22754e-12	8.58053e-06	2.21298e-05	3.40783e-48	3.72357e-48	1.06761e-47	1.06761e-47
NMR metabolomics	NMR Fatty acids and apolipoproteins	Fatty acids	23446	Polyunsaturated Fatty Acids	PUFA	DOCK7	1	62454298	62688368	promoter_DHS	468	12292	3.87687e-10	7.23799e-10	1.54924e-05	5.29237e-06	2.52226e-08	2.06986e-08	1.48177e-09	1.48177e-09
NMR metabolomics	NMR Fatty acids and apolipoproteins	Fatty acids	23446	Polyunsaturated Fatty Acids	PUFA	HS1BP3	2	20560448	20651089	promoter_DHS	1987	42452	0.235363	0.252782	0.972733	0.987747	1.96129e-13	2.15601e-13	6.16174e-13	6.16174e-13
NMR metabolomics	NMR Fatty acids and apolipoproteins	Fatty acids	23446	Polyunsaturated Fatty Acids	PUFA	CAD	2	27217390	27243943	promoter_DHS	690	25581	1.54527e-10	1.88367e-10	0.810766	0.859075	1.2047e-05	1.0005e-05	5.09324e-10	5.09324e-10
NMR metabolomics	NMR Fatty acids and apolipoproteins	Fatty acids	23446	Polyunsaturated Fatty Acids	PUFA	IFT172	2	27444371	27489789	promoter_DHS	218	10367	2.89943e-08	3.75014e-08	0.183126	0.132237	1.95145e-06	1.73612e-06	9.63953e-08	9.63953e-08
NMR metabolomics	NMR Fatty acids and apolipoproteins	Fatty acids	23446	Polyunsaturated Fatty Acids	PUFA	ATRAID	2	27212027	27217178	promoter_DHS	573	20210	6.70553e-08	9.54789e-08	0.175737	0.157756	0.000420844	0.000378503	2.36299e-07	2.36299e-07
NMR metabolomics	NMR Fatty acids and apolipoproteins	Fatty acids	23446	Polyunsaturated Fatty Acids	PUFA	APOA5	11	116789367	116792420	promoter_DHS	581	16793	1.46062e-43	3.48581e-43	2.81189e-10	3.01769e-12	1.80064e-41	1.42666e-41	6.09707e-43	6.09707e-43
NMR metabolomics	NMR Fatty acids and apolipoproteins	Fatty acids	23446	Polyunsaturated Fatty Acids	PUFA	APOA1	11	116835751	116837950	promoter_DHS	1037	18505	1.84039e-07	1.33202e-06	0.023073	0.0136106	4.55753e-14	4.88064e-14	1.41442e-13	1.41442e-13
NMR metabolomics	NMR Fatty acids and apolipoproteins	Fatty acids	23446	Polyunsaturated Fatty Acids	PUFA	TAGLN	11	117199321	117204782	promoter_DHS	798	23783	3.29953e-14	2.61661e-13	0.000226324	0.000105938	2.13347e-08	1.83097e-08	1.7597e-13	1.7597e-13
NMR metabolomics	NMR Fatty acids and apolipoproteins	Fatty acids	23446	Polyunsaturated Fatty Acids	PUFA	ZPR1	11	116773799	116788050	promoter_DHS	617	9744	2.64802e-09	2.72075e-09	0.0354158	0.0261891	4.40577e-08	4.02741e-08	7.56893e-09	7.56893e-09
NMR metabolomics	NMR Fatty acids and apolipoproteins	Fatty acids	23446	Polyunsaturated Fatty Acids	PUFA	SIK3	11	116843402	117098437	promoter_DHS	662	18422	1.03716e-06	6.5887e-06	0.808214	0.948052	3.9065e-08	3.96772e-08	1.15568e-07	1.15568e-07
NMR metabolomics	NMR Fatty acids and apolipoproteins	Fatty acids	23446	Polyunsaturated Fatty Acids	PUFA	SIDT2	11	117178733	117197445	promoter_DHS	1189	25016	0.000184444	0.000975026	0.810781	0.844483	6.59847e-08	7.20407e-08	2.06594e-07	2.06594e-07
NMR metabolomics	NMR Fatty acids and apolipoproteins	Fatty acids	23446	Polyunsaturated Fatty Acids	PUFA	FADS1	11	61799625	61829318	promoter_DHS	1468	17583	9.21259e-08	1.25488e-07	0.00247722	0.00161866	7.80982e-07	6.76726e-07	2.78e-07	2.78e-07
NMR metabolomics	NMR Fatty acids and apolipoproteins	Fatty acids	23446	Polyunsaturated Fatty Acids	PUFA	TMEM161A	19	19119169	19138513	promoter_DHS	577	22100	3.98437e-17	5.23643e-16	0.00218758	0.0010424	2.87343e-19	2.54082e-19	8.06132e-19	8.06132e-19
NMR metabolomics	NMR Fatty acids and apolipoproteins	Fatty acids	23446	Polyunsaturated Fatty Acids	PUFA	APOC1	19	44914247	44919349	promoter_DHS	1003	22505	9.01271e-13	1.52133e-10	0.0447525	0.0240673	2.40172e-11	2.37115e-11	5.00056e-12	5.00056e-12
NMR metabolomics	NMR Fatty acids and apolipoproteins	Fatty acids	23446	Polyunsaturated Fatty Acids	PUFA	IGSF23	19	44613630	44636781	promoter_DHS	722	17177	2.80381e-12	3.56378e-12	0.151156	0.0849013	6.66336e-11	5.47995e-11	8.9484e-12	8.9484e-12
NMR metabolomics	NMR Fatty acids and apolipoproteins	Fatty acids	23446	Polyunsaturated Fatty Acids	PUFA	RFXANK	19	19192229	19201869	promoter_DHS	527	13581	1.4386e-07	4.92985e-07	0.00348392	0.0026265	2.45628e-09	2.32364e-09	7.08835e-09	7.08835e-09
NMR metabolomics	NMR Fatty acids and apolipoproteins	Fatty acids	23446	Polyunsaturated Fatty Acids	PUFA	LPAR2	19	19623668	19628930	promoter_DHS	704	23311	0.000307178	0.00141628	0.0937774	0.0890341	2.14866e-08	2.35323e-08	6.73859e-08	6.73859e-08
NMR metabolomics	NMR Fatty acids and apolipoproteins	Fatty acids	23446	Polyunsaturated Fatty Acids	PUFA	CLPTM1	19	44954585	44993341	promoter_DHS	838	13949	7.07644e-08	3.27568e-07	0.881565	0.823463	6.94628e-08	6.79052e-08	1.29571e-07	1.29571e-07
NMR metabolomics	NMR Fatty acids and apolipoproteins	Fatty acids	23446	Polyunsaturated Fatty Acids	PUFA	CDPF1	22	46244011	46250679	promoter_DHS	871	24831	6.79045e-08	5.46801e-07	0.0939824	0.0763598	9.20845e-10	8.45103e-10	2.6249e-09	2.6249e-09
NMR metabolomics	NMR Fatty acids and apolipoproteins	Fatty acids	23446	Polyunsaturated Fatty Acids	PUFA	DOCK7	1	62454298	62688368	enhancer_CAGE	403	10943	1.07329e-09	1.65871e-09	0.00602313	0.00245567	2.2183e-08	1.83947e-08	3.67189e-09	3.67189e-09
NMR metabolomics	NMR Fatty acids and apolipoproteins	Fatty acids	23446	Polyunsaturated Fatty Acids	PUFA	IFT172	2	27444371	27489789	enhancer_CAGE	564	14980	1.97808e-08	2.87413e-08	0.0366678	0.0277155	2.99157e-06	2.43639e-06	6.96929e-08	6.96929e-08
NMR metabolomics	NMR Fatty acids and apolipoproteins	Fatty acids	23446	Polyunsaturated Fatty Acids	PUFA	C6orf48	6	31834608	31839766	enhancer_CAGE	1715	50797.2	6.76459e-09	6.88153e-09	9.33956e-05	2.61473e-05	7.72338e-08	5.82014e-08	1.85573e-08	1.85573e-08
NMR metabolomics	NMR Fatty acids and apolipoproteins	Fatty acids	23446	Polyunsaturated Fatty Acids	PUFA	CFB	6	31945650	31952084	enhancer_CAGE	488	21396	2.36611e-07	1.93609e-07	0.00618723	0.00412567	6.57863e-08	5.76391e-08	1.43055e-07	1.43055e-07
NMR metabolomics	NMR Fatty acids and apolipoproteins	Fatty acids	23446	Polyunsaturated Fatty Acids	PUFA	MSH5	6	31739948	31762834	enhancer_CAGE	677	26246	3.06126e-07	2.81125e-07	0.0135155	0.00644543	2.21309e-07	1.76314e-07	3.52645e-07	3.52645e-07
NMR metabolomics	NMR Fatty acids and apolipoproteins	Fatty acids	23446	Polyunsaturated Fatty Acids	PUFA	APOA5	11	116789367	116792420	enhancer_CAGE	32	4878	6.1786e-73	6.26794e-73	1.89022e-62	2.5797e-65	6.17139e-73	5.9931e-73	9.22669e-73	9.22669e-73
NMR metabolomics	NMR Fatty acids and apolipoproteins	Fatty acids	23446	Polyunsaturated Fatty Acids	PUFA	TAGLN	11	117199321	117204782	enhancer_CAGE	924	33948	8.96375e-16	2.13656e-14	8.18376e-05	5.5601e-05	1.82889e-08	1.71077e-08	5.32907e-15	5.32907e-15
NMR metabolomics	NMR Fatty acids and apolipoproteins	Fatty acids	23446	Polyunsaturated Fatty Acids	PUFA	SIDT2	11	117178733	117197445	enhancer_CAGE	433	11055	1.43107e-14	4.46645e-14	5.89795e-09	6.37093e-10	3.00591e-12	2.43053e-12	6.4726e-14	6.4726e-14
NMR metabolomics	NMR Fatty acids and apolipoproteins	Fatty acids	23446	Polyunsaturated Fatty Acids	PUFA	FADS2	11	61792980	61867354	enhancer_CAGE	2222	28326	2.63487e-14	8.78457e-14	0.000269444	0.000133147	7.43751e-11	6.17783e-11	1.2168e-13	1.2168e-13
NMR metabolomics	NMR Fatty acids and apolipoproteins	Fatty acids	23446	Polyunsaturated Fatty Acids	PUFA	APOA1	11	116835751	116837950	enhancer_CAGE	1091	27164	1.01753e-08	1.27504e-07	0.00200988	0.000843772	6.83565e-14	7.4198e-14	2.13607e-13	2.13607e-13
NMR metabolomics	NMR Fatty acids and apolipoproteins	Fatty acids	23446	Polyunsaturated Fatty Acids	PUFA	ZPR1	11	116773799	116788050	enhancer_CAGE	199	4113	6.83646e-09	6.92536e-09	0.0347572	0.0227139	1.8816e-08	1.74712e-08	1.49605e-08	1.49605e-08
NMR metabolomics	NMR Fatty acids and apolipoproteins	Fatty acids	23446	Polyunsaturated Fatty Acids	PUFA	ELP5	17	7251416	7259940	enhancer_CAGE	1108	30664.1	1.83841e-15	2.13878e-13	0.050405	0.0441226	1.33279e-21	1.21954e-21	3.82095e-21	3.82095e-21
NMR metabolomics	NMR Fatty acids and apolipoproteins	Fatty acids	23446	Polyunsaturated Fatty Acids	PUFA	EIF5A	17	7306999	7312463	enhancer_CAGE	981	20983	3.96561e-09	4.97883e-09	0.107823	0.0873308	3.9695e-13	3.72391e-13	1.15263e-12	1.15263e-12
NMR metabolomics	NMR Fatty acids and apolipoproteins	Fatty acids	23446	Polyunsaturated Fatty Acids	PUFA	MAU2	19	19320681	19358755	enhancer_CAGE	271	5282	1.48715e-08	1.36294e-08	0.00344155	0.00274351	2.00897e-08	1.91436e-08	2.47292e-08	2.47292e-08
NMR metabolomics	NMR Fatty acids and apolipoproteins	Fatty acids	23446	Polyunsaturated Fatty Acids	PUFA	LPAR2	19	19623668	19628930	enhancer_CAGE	395	13185	0.000107916	0.00064455	0.00733924	0.00803505	1.20308e-08	1.33756e-08	3.80002e-08	3.80002e-08
NMR metabolomics	NMR Fatty acids and apolipoproteins	Fatty acids	23446	Polyunsaturated Fatty Acids	PUFA	USP24	1	55066359	55215113	enhancer_DHS	3554	98241	0.0532308	0.0755184	0.747531	0.665715	3.89246e-16	4.45134e-16	1.22125e-15	1.22125e-15
NMR metabolomics	NMR Fatty acids and apolipoproteins	Fatty acids	23446	Polyunsaturated Fatty Acids	PUFA	PCSK9	1	55039548	55064852	enhancer_DHS	1035	25761	2.59961e-07	6.25014e-06	0.0633511	0.081092	1.63366e-14	1.69363e-14	4.996e-14	4.996e-14
NMR metabolomics	NMR Fatty acids and apolipoproteins	Fatty acids	23446	Polyunsaturated Fatty Acids	PUFA	ATG4C	1	62784135	62865513	enhancer_DHS	2246	57586	2.00108e-12	3.34251e-12	0.0292779	0.00974122	1.76159e-05	1.35726e-05	7.51021e-12	7.51021e-12
NMR metabolomics	NMR Fatty acids and apolipoproteins	Fatty acids	23446	Polyunsaturated Fatty Acids	PUFA	DOCK7	1	62454298	62688368	enhancer_DHS	1577	31513	5.37134e-10	9.55777e-10	0.0468443	0.0325362	6.29664e-08	5.14601e-08	2.03852e-09	2.03852e-09
NMR metabolomics	NMR Fatty acids and apolipoproteins	Fatty acids	23446	Polyunsaturated Fatty Acids	PUFA	AMPD2	1	109616104	109632051	enhancer_DHS	1638	47323	2.52023e-09	1.78515e-09	0.00253968	0.000808545	1.7011e-05	1.3136e-05	6.26892e-09	6.26892e-09
NMR metabolomics	NMR Fatty acids and apolipoproteins	Fatty acids	23446	Polyunsaturated Fatty Acids	PUFA	APOB	2	21001429	21044073	enhancer_DHS	1981	62291	1.60778e-15	8.64399e-18	0.5253	0.370289	1.97637e-18	1.64772e-18	4.88133e-18	4.88133e-18
NMR metabolomics	NMR Fatty acids and apolipoproteins	Fatty acids	23446	Polyunsaturated Fatty Acids	PUFA	RHOB	2	20447074	20449445	enhancer_DHS	3503	101120	0.0058465	0.00936471	0.49495	0.530051	4.37265e-13	5.2254e-13	1.42841e-12	1.42841e-12
NMR metabolomics	NMR Fatty acids and apolipoproteins	Fatty acids	23446	Polyunsaturated Fatty Acids	PUFA	KHK	2	27086747	27100772	enhancer_DHS	5009	124085	1.40903e-11	2.80518e-11	0.000267415	9.9644e-05	0.000150705	0.000120347	5.6275e-11	5.6275e-11
NMR metabolomics	NMR Fatty acids and apolipoproteins	Fatty acids	23446	Polyunsaturated Fatty Acids	PUFA	IFT172	2	27444371	27489789	enhancer_DHS	1949	49697	4.29838e-11	8.87398e-11	0.52087	0.717809	9.95923e-06	7.99388e-06	1.73743e-10	1.73743e-10
NMR metabolomics	NMR Fatty acids and apolipoproteins	Fatty acids	23446	Polyunsaturated Fatty Acids	PUFA	PPARG	3	12287368	12434356	enhancer_DHS	3920	100703	4.70614e-07	1.43845e-07	0.253718	0.212073	2.94192e-09	2.36609e-09	7.77576e-09	7.77576e-09
NMR metabolomics	NMR Fatty acids and apolipoproteins	Fatty acids	23446	Polyunsaturated Fatty Acids	PUFA	ITK	5	157142933	157255191	enhancer_DHS	1535	47868	1.92366e-08	1.98005e-08	0.0584038	0.0536683	1.01689e-06	8.83285e-07	5.73594e-08	5.73594e-08
NMR metabolomics	NMR Fatty acids and apolipoproteins	Fatty acids	23446	Polyunsaturated Fatty Acids	PUFA	SLC22A3	6	160348268	160452581	enhancer_DHS	4647	116847	1.39311e-13	5.63275e-14	0.00278157	0.00354824	2.06852e-08	2.0268e-08	2.40696e-13	2.40696e-13
NMR metabolomics	NMR Fatty acids and apolipoproteins	Fatty acids	23446	Polyunsaturated Fatty Acids	PUFA	C6orf48	6	31834608	31839766	enhancer_DHS	4035	120591	9.72208e-10	1.44376e-09	0.00307282	0.00145476	1.87011e-07	1.38108e-07	3.46058e-09	3.46058e-09
NMR metabolomics	NMR Fatty acids and apolipoproteins	Fatty acids	23446	Polyunsaturated Fatty Acids	PUFA	NEU1	6	31857659	31862906	enhancer_DHS	480	19130	2.35169e-08	1.94163e-08	0.00122444	0.000623389	5.78445e-08	4.78889e-08	4.53866e-08	4.53866e-08
NMR metabolomics	NMR Fatty acids and apolipoproteins	Fatty acids	23446	Polyunsaturated Fatty Acids	PUFA	IGF2R	6	159969099	160113507	enhancer_DHS	4291	114499	5.2114e-08	7.61065e-08	0.621472	0.626245	0.000219948	0.000213609	1.85544e-07	1.85544e-07
NMR metabolomics	NMR Fatty acids and apolipoproteins	Fatty acids	23446	Polyunsaturated Fatty Acids	PUFA	ABCA1	9	104781002	104928237	enhancer_DHS	4828	153497	4.62974e-10	4.59893e-12	0.557526	0.444863	7.46213e-11	5.62303e-11	2.39249e-11	2.39249e-11
NMR metabolomics	NMR Fatty acids and apolipoproteins	Fatty acids	23446	Polyunsaturated Fatty Acids	PUFA	APOA1	11	116835751	116837950	enhancer_DHS	6641	136695	4.44311e-37	7.22413e-31	0.91489	0.749096	1.90906e-16	1.58219e-16	2.66587e-36	2.66587e-36
NMR metabolomics	NMR Fatty acids and apolipoproteins	Fatty acids	23446	Polyunsaturated Fatty Acids	PUFA	TAGLN	11	117199321	117204782	enhancer_DHS	2023	58171	2.92459e-22	3.57229e-20	0.00065559	0.000365602	3.19087e-08	2.86957e-08	1.74051e-21	1.74051e-21
NMR metabolomics	NMR Fatty acids and apolipoproteins	Fatty acids	23446	Polyunsaturated Fatty Acids	PUFA	SIDT2	11	117178733	117197445	enhancer_DHS	1255	27156	2.68678e-19	1.01519e-17	1.11946e-06	1.80209e-07	7.69545e-12	5.8911e-12	1.5705e-18	1.5705e-18
NMR metabolomics	NMR Fatty acids and apolipoproteins	Fatty acids	23446	Polyunsaturated Fatty Acids	PUFA	CEP164	11	117314557	117413268	enhancer_DHS	837	31208	3.62663e-14	3.27203e-15	0.000124172	1.8479e-05	5.37211e-15	4.19309e-15	7.99361e-15	7.99361e-15
NMR metabolomics	NMR Fatty acids and apolipoproteins	Fatty acids	23446	Polyunsaturated Fatty Acids	PUFA	FADS2	11	61792980	61867354	enhancer_DHS	7352	158661	2.07236e-14	9.74434e-13	1.44911e-10	5.17884e-11	2.75137e-05	2.60767e-05	1.2168e-13	1.2168e-13
NMR metabolomics	NMR Fatty acids and apolipoproteins	Fatty acids	23446	Polyunsaturated Fatty Acids	PUFA	SIK3	11	116843402	117098437	enhancer_DHS	2543	66538	1.49944e-10	8.2881e-09	0.931244	0.849972	1.40474e-07	1.41895e-07	8.81836e-10	8.81836e-10
NMR metabolomics	NMR Fatty acids and apolipoproteins	Fatty acids	23446	Polyunsaturated Fatty Acids	PUFA	ZPR1	11	116773799	116788050	enhancer_DHS	412	7255	1.81265e-09	1.95893e-09	0.00407145	0.00265363	3.29279e-08	3.02785e-08	5.33069e-09	5.33069e-09
NMR metabolomics	NMR Fatty acids and apolipoproteins	Fatty acids	23446	Polyunsaturated Fatty Acids	PUFA	FADS3	11	61873519	61892051	enhancer_DHS	1529	33813	5.72799e-08	1.23178e-08	0.0529155	0.0392764	5.6153e-08	4.41383e-08	4.31326e-08	4.31326e-08
NMR metabolomics	NMR Fatty acids and apolipoproteins	Fatty acids	23446	Polyunsaturated Fatty Acids	PUFA	DAGLA	11	61680433	61747001	enhancer_DHS	4301	126970	1.19145e-07	3.95465e-08	8.13713e-08	9.25054e-08	1.63917e-05	1.64421e-05	1.05446e-07	1.05446e-07
NMR metabolomics	NMR Fatty acids and apolipoproteins	Fatty acids	23446	Polyunsaturated Fatty Acids	PUFA	MYRF	11	61752642	61788518	enhancer_DHS	3238	63540	2.47136e-08	1.15483e-07	0.00552752	0.00463089	0.00187108	0.00171032	1.22139e-07	1.22139e-07
NMR metabolomics	NMR Fatty acids and apolipoproteins	Fatty acids	23446	Polyunsaturated Fatty Acids	PUFA	ADAM10	15	58588807	58749978	enhancer_DHS	7656	185944	2.80739e-18	1.13712e-17	0.126199	0.11221	2.28652e-11	1.79377e-11	1.35091e-17	1.35091e-17
NMR metabolomics	NMR Fatty acids and apolipoproteins	Fatty acids	23446	Polyunsaturated Fatty Acids	PUFA	LIPC	15	58410569	58569843	enhancer_DHS	6348	161130	2.00669e-11	9.53899e-10	0.0461847	0.0367089	0.00197557	0.00187144	1.17921e-10	1.17921e-10
NMR metabolomics	NMR Fatty acids and apolipoproteins	Fatty acids	23446	Polyunsaturated Fatty Acids	PUFA	ELP5	17	7251416	7259940	enhancer_DHS	2338	56052.9	4.51963e-16	5.74695e-14	0.058681	0.0571849	2.44215e-21	2.21005e-21	6.96092e-21	6.96092e-21
NMR metabolomics	NMR Fatty acids and apolipoproteins	Fatty acids	23446	Polyunsaturated Fatty Acids	PUFA	DYM	18	49041474	49461347	enhancer_DHS	4221	129967	2.97205e-37	2.24308e-41	0.0304114	0.0119744	2.36721e-82	1.78938e-82	6.11439e-82	6.11439e-82
NMR metabolomics	NMR Fatty acids and apolipoproteins	Fatty acids	23446	Polyunsaturated Fatty Acids	PUFA	LIPG	18	49560699	49599182	enhancer_DHS	5199	120926	2.93414e-13	5.8413e-12	0.0270346	0.0133656	4.24152e-14	4.41734e-14	1.2057e-13	1.2057e-13
NMR metabolomics	NMR Fatty acids and apolipoproteins	Fatty acids	23446	Polyunsaturated Fatty Acids	PUFA	NDUFA13	19	19515736	19529054	enhancer_DHS	5013	133540	3.04179e-21	1.13238e-24	0.00517944	0.00214472	2.03711e-29	1.67222e-29	5.51012e-29	5.51012e-29
NMR metabolomics	NMR Fatty acids and apolipoproteins	Fatty acids	23446	Polyunsaturated Fatty Acids	PUFA	KRI1	19	10553078	10566037	enhancer_DHS	6706	180348	1.0654e-13	1.21026e-14	0.41923	0.420026	1.17125e-08	9.58534e-09	6.52811e-14	6.52811e-14
NMR metabolomics	NMR Fatty acids and apolipoproteins	Fatty acids	23446	Polyunsaturated Fatty Acids	PUFA	IGSF23	19	44613630	44636781	enhancer_DHS	604	11801	8.45081e-12	9.10558e-12	0.00174268	0.000544835	4.48612e-11	3.68287e-11	2.1614e-11	2.1614e-11
NMR metabolomics	NMR Fatty acids and apolipoproteins	Fatty acids	23446	Polyunsaturated Fatty Acids	PUFA	SLC44A2	19	10602457	10644559	enhancer_DHS	5852	152172	8.17976e-12	6.73934e-12	0.0712202	0.0411349	1.65796e-08	1.1926e-08	2.21583e-11	2.21583e-11
NMR metabolomics	NMR Fatty acids and apolipoproteins	Fatty acids	23446	Polyunsaturated Fatty Acids	PUFA	APOC2	19	44945982	44949565	enhancer_DHS	1369	28883	2.91789e-11	1.13314e-10	0.489548	0.554921	4.74341e-05	4.12649e-05	1.39223e-10	1.39223e-10
NMR metabolomics	NMR Fatty acids and apolipoproteins	Fatty acids	23446	Polyunsaturated Fatty Acids	PUFA	TMEM161A	19	19119169	19138513	enhancer_DHS	2142	70081	0.00103187	0.00109572	0.557065	0.566026	1.03083e-10	9.46891e-11	2.96123e-10	2.96123e-10
NMR metabolomics	NMR Fatty acids and apolipoproteins	Fatty acids	23446	Polyunsaturated Fatty Acids	PUFA	NECTIN2	19	44846175	44889228	enhancer_DHS	3313	94413	9.12331e-07	7.31876e-07	0.825166	0.749551	1.18997e-10	1.20362e-10	3.58975e-10	3.58975e-10
NMR metabolomics	NMR Fatty acids and apolipoproteins	Fatty acids	23446	Polyunsaturated Fatty Acids	PUFA	LPAR2	19	19623668	19628930	enhancer_DHS	801	19031	9.04868e-05	0.000571319	0.0490859	0.0439289	1.77566e-08	1.87437e-08	5.47039e-08	5.47039e-08
NMR metabolomics	NMR Fatty acids and apolipoproteins	Fatty acids	23446	Polyunsaturated Fatty Acids	PUFA	ATG4D	19	10543895	10553418	enhancer_DHS	921	24505	6.47531e-08	7.42051e-08	0.481121	0.286687	8.66777e-07	6.26908e-07	1.89464e-07	1.89464e-07
NMR metabolomics	NMR Fatty acids and apolipoproteins	Fatty acids	23446	Polyunsaturated Fatty Acids	PUFA	CCDC97	19	41310189	41324883	enhancer_DHS	2312	54123	0.000126227	0.000133047	0.0160718	0.0090755	1.2624e-07	1.02655e-07	3.39397e-07	3.39397e-07
NMR metabolomics	NMR Fatty acids and apolipoproteins	Fatty acids	23446	Polyunsaturated Fatty Acids	PUFA	LINC00466	1	63159093	63317270	ncRNA	1931	50494	0.0176882	0.0260915	0.140403	0.0953017	2.40742e-08	2.96165e-08	7.96778e-08	7.96778e-08
NMR metabolomics	NMR Fatty acids and apolipoproteins	Fatty acids	23446	Polyunsaturated Fatty Acids	PUFA	LINC00954	2	19868875	19885044	ncRNA	1610	26901	0.0772796	0.084788	0.645011	0.675548	5.43755e-13	5.83137e-13	1.68843e-12	1.68843e-12
NMR metabolomics	NMR Fatty acids and apolipoproteins	Fatty acids	23446	Polyunsaturated Fatty Acids	PUFA	GTF3C2-AS1	2	27335542	27337823	ncRNA	657	16149	1.04374e-08	2.35255e-08	0.000247651	4.31137e-05	2.55169e-06	1.97245e-06	4.30902e-08	4.30902e-08
NMR metabolomics	NMR Fatty acids and apolipoproteins	Fatty acids	23446	Polyunsaturated Fatty Acids	PUFA	EHMT2-AS1	6	31883764	31884201	ncRNA	520	19953	2.39804e-08	2.68642e-08	0.000304287	0.000115256	4.11219e-08	3.43435e-08	4.53267e-08	4.53267e-08
NMR metabolomics	NMR Fatty acids and apolipoproteins	Fatty acids	23446	Polyunsaturated Fatty Acids	PUFA	APOA1-AS	11	116855290	116855726	ncRNA	225	8067	2.43389e-08	2.56389e-08	0.000321788	0.000189226	1.13869e-07	1.03323e-07	6.08775e-08	6.08775e-08
NMR metabolomics	NMR Fatty acids and apolipoproteins	Fatty acids	23446	Polyunsaturated Fatty Acids	PUFA	CCND2-AS1	12	4248765	4249175	ncRNA	1043	28032	1.865e-08	1.46118e-08	0.324827	0.225813	1.05262e-07	8.16373e-08	4.17227e-08	4.17227e-08
NMR metabolomics	NMR Fatty acids and apolipoproteins	Fatty acids	23446	Polyunsaturated Fatty Acids	PUFA	RN7SL192P	19	11011709	11011998	ncRNA	65	8247	8.869e-10	9.62209e-10	6.56567e-06	9.14805e-07	1.96627e-09	1.66102e-09	1.83001e-09	1.83001e-09
NMR metabolomics	NMR Fatty acids and apolipoproteins	Fatty acids	23446	Polyunsaturated Fatty Acids	PUFA	AC002306.1	19	19606354	19608658	ncRNA	253	16058	0.0018136	0.00335036	0.000642328	0.000835589	3.33482e-07	3.61446e-07	1.04005e-06	1.04005e-06
NMR metabolomics	NMR Fatty acids and apolipoproteins	Fatty acids	23446	Polyunsaturated Fatty Acids	PUFA	MIR4748	19	10780258	10780333	ncRNA	20	2628	1.41652e-06	1.43417e-06	1.26541e-05	9.59468e-06	1.44249e-06	1.43011e-06	2.01412e-06	2.01412e-06
NMR metabolomics	NMR Fatty acids and apolipoproteins	Fatty acids	23447	Monounsaturated Fatty Acids	MUFA	HS1BP3	2	20560448	20651089	UTR	3518	96262	0.00759961	0.0126136	0.0675864	0.0678935	1.7107e-20	1.91804e-20	5.42534e-20	5.42534e-20
NMR metabolomics	NMR Fatty acids and apolipoproteins	Fatty acids	23447	Monounsaturated Fatty Acids	MUFA	SNX17	2	27370496	27377533	UTR	493	13957	1.01574e-09	1.76916e-09	0.67987	0.691465	2.69387e-05	2.39077e-05	3.8714e-09	3.8714e-09
NMR metabolomics	NMR Fatty acids and apolipoproteins	Fatty acids	23447	Monounsaturated Fatty Acids	MUFA	CGREF1	2	27098889	27119115	UTR	664	21134	9.44584e-09	1.01542e-07	3.97299e-09	1.09365e-09	0.00031494	0.000305033	4.68095e-09	4.68095e-09
NMR metabolomics	NMR Fatty acids and apolipoproteins	Fatty acids	23447	Monounsaturated Fatty Acids	MUFA	GCKR	2	27496842	27523684	UTR	142	5834	2.2306e-09	2.5533e-09	4.77621e-08	1.52916e-08	6.5906e-09	5.85023e-09	4.80401e-09	4.80401e-09
NMR metabolomics	NMR Fatty acids and apolipoproteins	Fatty acids	23447	Monounsaturated Fatty Acids	MUFA	TCF23	2	27149004	27156974	UTR	1065	23589	9.35068e-09	1.94912e-08	0.189862	0.0895321	6.51624e-07	4.65479e-07	3.70526e-08	3.70526e-08
NMR metabolomics	NMR Fatty acids and apolipoproteins	Fatty acids	23447	Monounsaturated Fatty Acids	MUFA	FNDC4	2	27491883	27495245	UTR	277	13886	8.71624e-09	3.5067e-08	0.053691	0.0432091	3.61226e-05	3.29127e-05	4.18692e-08	4.18692e-08
NMR metabolomics	NMR Fatty acids and apolipoproteins	Fatty acids	23447	Monounsaturated Fatty Acids	MUFA	SLC5A6	2	27199587	27212958	UTR	533	10683	1.60999e-08	3.34655e-08	1.3881e-05	3.03337e-06	9.89139e-07	8.13347e-07	6.34009e-08	6.34009e-08
NMR metabolomics	NMR Fatty acids and apolipoproteins	Fatty acids	23447	Monounsaturated Fatty Acids	MUFA	HAVCR2	5	157085832	157142869	UTR	347	36732	1.5942e-07	1.68362e-07	8.77529e-07	7.33174e-07	3.26416e-07	3.04367e-07	2.84834e-07	2.84834e-07
NMR metabolomics	NMR Fatty acids and apolipoproteins	Fatty acids	23447	Monounsaturated Fatty Acids	MUFA	IGF2R	6	159969099	160113507	UTR	1888	53425	1.11166e-12	1.68474e-12	0.482443	0.623158	1.41205e-07	1.05603e-07	4.01845e-12	4.01845e-12
NMR metabolomics	NMR Fatty acids and apolipoproteins	Fatty acids	23447	Monounsaturated Fatty Acids	MUFA	PLG	6	160702238	160753315	UTR	212	9782	2.10603e-11	1.89807e-11	2.47024e-05	4.79166e-06	3.47701e-11	2.94304e-11	3.68309e-11	3.68309e-11
NMR metabolomics	NMR Fatty acids and apolipoproteins	Fatty acids	23447	Monounsaturated Fatty Acids	MUFA	MLXIPL	7	73593194	73624543	UTR	262	5161	6.26382e-17	5.78171e-17	2.95879e-09	5.50361e-10	7.59113e-17	6.91649e-17	9.85349e-17	9.85349e-17
NMR metabolomics	NMR Fatty acids and apolipoproteins	Fatty acids	23447	Monounsaturated Fatty Acids	MUFA	APOA5	11	116789367	116792420	UTR	212	8498	1.02714e-160	9.2462e-161	3.72867e-74	8.65669e-88	1.34322e-160	1.13953e-160	1.6317e-160	1.6317e-160
NMR metabolomics	NMR Fatty acids and apolipoproteins	Fatty acids	23447	Monounsaturated Fatty Acids	MUFA	ZPR1	11	116773799	116788050	UTR	1111	23921	3.53497e-75	1.58774e-74	1.36941e-13	8.23992e-18	2.61051e-72	1.90491e-72	1.73021e-74	1.73021e-74
NMR metabolomics	NMR Fatty acids and apolipoproteins	Fatty acids	23447	Monounsaturated Fatty Acids	MUFA	BACE1	11	117285207	117316259	UTR	1002	27064	2.34075e-37	4.43376e-37	4.30599e-07	1.37979e-08	1.88065e-34	1.38054e-34	9.17413e-37	9.17413e-37
NMR metabolomics	NMR Fatty acids and apolipoproteins	Fatty acids	23447	Monounsaturated Fatty Acids	MUFA	SIDT2	11	117178733	117197445	UTR	812	17553	0.000861572	0.00387855	0.195399	0.196943	3.89812e-24	4.25434e-24	1.22054e-23	1.22054e-23
NMR metabolomics	NMR Fatty acids and apolipoproteins	Fatty acids	23447	Monounsaturated Fatty Acids	MUFA	PAFAH1B2	11	117144267	117176894	UTR	1531	40457	7.08521e-18	4.91761e-16	0.248859	0.236298	4.10467e-13	3.79465e-13	4.1932e-17	4.1932e-17
NMR metabolomics	NMR Fatty acids and apolipoproteins	Fatty acids	23447	Monounsaturated Fatty Acids	MUFA	TAGLN	11	117199321	117204782	UTR	506	15381	0.138815	0.181612	0.201067	0.197035	2.49478e-13	2.82861e-13	7.95475e-13	7.95475e-13
NMR metabolomics	NMR Fatty acids and apolipoproteins	Fatty acids	23447	Monounsaturated Fatty Acids	MUFA	PCSK7	11	117204337	117232525	UTR	569	13206	2.15709e-05	6.49828e-05	0.974332	0.968234	1.36492e-08	1.47293e-08	4.24875e-08	4.24875e-08
NMR metabolomics	NMR Fatty acids and apolipoproteins	Fatty acids	23447	Monounsaturated Fatty Acids	MUFA	FRMD5	15	43870761	44195252	UTR	1162	43905	1.15642e-12	4.85463e-12	0.0505265	0.0598684	1.88692e-23	1.74777e-23	5.44405e-23	5.44405e-23
NMR metabolomics	NMR Fatty acids and apolipoproteins	Fatty acids	23447	Monounsaturated Fatty Acids	MUFA	EIF5A	17	7306999	7312463	UTR	560	22854	1.05795e-05	8.87822e-05	0.15253	0.175596	5.31778e-10	5.44719e-10	1.61447e-09	1.61447e-09
NMR metabolomics	NMR Fatty acids and apolipoproteins	Fatty acids	23447	Monounsaturated Fatty Acids	MUFA	GATAD2A	19	19385826	19508931	UTR	1746	59428	3.89966e-16	4.39287e-16	0.0020765	0.000937993	6.34529e-16	5.58404e-16	6.66134e-16	6.66134e-16
NMR metabolomics	NMR Fatty acids and apolipoproteins	Fatty acids	23447	Monounsaturated Fatty Acids	MUFA	MAU2	19	19320681	19358755	UTR	921	28910	7.34563e-09	3.68858e-08	0.0929432	0.0700237	1.37894e-10	1.2043e-10	3.8171e-10	3.8171e-10
NMR metabolomics	NMR Fatty acids and apolipoproteins	Fatty acids	23447	Monounsaturated Fatty Acids	MUFA	FNDC4	2	27491883	27495245	upstream	324	18043	6.2329e-16	6.90053e-15	0.00604588	0.00213337	1.76711e-07	1.61921e-07	3.55271e-15	3.55271e-15
NMR metabolomics	NMR Fatty acids and apolipoproteins	Fatty acids	23447	Monounsaturated Fatty Acids	MUFA	IFT172	2	27444371	27489789	upstream	287	7819	1.8618e-12	3.44504e-12	6.10142e-11	7.87951e-12	2.46858e-11	2.097e-11	5.66636e-12	5.66636e-12
NMR metabolomics	NMR Fatty acids and apolipoproteins	Fatty acids	23447	Monounsaturated Fatty Acids	MUFA	GCKR	2	27496842	27523684	upstream	259	7313	1.05378e-08	1.44678e-08	7.48034e-08	2.32395e-08	8.66119e-08	7.42804e-08	2.44476e-08	2.44476e-08
NMR metabolomics	NMR Fatty acids and apolipoproteins	Fatty acids	23447	Monounsaturated Fatty Acids	MUFA	SLC22A2	6	160171061	160277638	upstream	286	12451	1.92123e-08	2.99562e-08	0.00108426	0.000248696	2.70856e-07	2.13442e-07	6.39563e-08	6.39563e-08
NMR metabolomics	NMR Fatty acids and apolipoproteins	Fatty acids	23447	Monounsaturated Fatty Acids	MUFA	VPS37D	7	73667825	73672112	upstream	341	11885	1.25757e-16	1.59869e-15	3.22157e-11	1.26032e-12	1.16346e-10	1.12466e-10	8.88178e-16	8.88178e-16
NMR metabolomics	NMR Fatty acids and apolipoproteins	Fatty acids	23447	Monounsaturated Fatty Acids	MUFA	TAGLN	11	117199321	117204782	upstream	289	9816	6.69295e-21	2.965e-20	2.15274e-17	1.31222e-18	5.89372e-17	4.9549e-17	3.26116e-20	3.26116e-20
NMR metabolomics	NMR Fatty acids and apolipoproteins	Fatty acids	23447	Monounsaturated Fatty Acids	MUFA	CBLC	19	44777869	44800652	upstream	284	6070	5.52406e-08	5.20331e-08	0.000100625	4.25375e-05	8.85328e-08	7.93112e-08	9.79457e-08	9.79457e-08
NMR metabolomics	NMR Fatty acids and apolipoproteins	Fatty acids	23447	Monounsaturated Fatty Acids	MUFA	HAVCR2	5	157085832	157142869	downstream	269	38993	1.00231e-07	1.05083e-07	4.06035e-07	3.17118e-07	3.54074e-07	3.26857e-07	1.93591e-07	1.93591e-07
NMR metabolomics	NMR Fatty acids and apolipoproteins	Fatty acids	23447	Monounsaturated Fatty Acids	MUFA	DNAJC30	7	73680969	73683453	downstream	256	9588	3.82005e-14	4.56611e-14	3.6787e-05	6.28081e-06	2.69759e-13	2.28519e-13	1.06803e-13	1.06803e-13
NMR metabolomics	NMR Fatty acids and apolipoproteins	Fatty acids	23447	Monounsaturated Fatty Acids	MUFA	APOA5	11	116789367	116792420	downstream	79	5098	3.10186e-70	3.78548e-70	2.89397e-55	7.9764e-59	7.13382e-70	6.67711e-70	6.84543e-70	6.84543e-70
NMR metabolomics	NMR Fatty acids and apolipoproteins	Fatty acids	23447	Monounsaturated Fatty Acids	MUFA	ASGR2	17	7101322	7115700	downstream	355	11859	3.86384e-13	3.37326e-13	0.00129721	0.000286598	6.93661e-13	5.78988e-13	6.88005e-13	6.88005e-13
NMR metabolomics	NMR Fatty acids and apolipoproteins	Fatty acids	23447	Monounsaturated Fatty Acids	MUFA	MAU2	19	19320681	19358755	downstream	274	15362	2.42644e-05	5.088e-05	0.106402	0.119929	2.10206e-08	2.07033e-08	6.25426e-08	6.25426e-08
NMR metabolomics	NMR Fatty acids and apolipoproteins	Fatty acids	23447	Monounsaturated Fatty Acids	MUFA	ANGPTL3	1	62597487	62606159	promoter_CAGE	139	6793	1.13286e-06	4.86257e-05	3.27552e-14	1.02742e-11	8.70998e-45	1.09682e-44	2.91285e-44	2.91285e-44
NMR metabolomics	NMR Fatty acids and apolipoproteins	Fatty acids	23447	Monounsaturated Fatty Acids	MUFA	IFT172	2	27444371	27489789	promoter_CAGE	109	9843	1.29376e-15	3.1384e-15	0.245592	0.148217	3.06378e-11	2.75727e-11	5.55112e-15	5.55112e-15
NMR metabolomics	NMR Fatty acids and apolipoproteins	Fatty acids	23447	Monounsaturated Fatty Acids	MUFA	SNX17	2	27370496	27377533	promoter_CAGE	246	16297	3.97972e-13	2.77951e-12	0.00102027	0.000390835	1.80685e-05	1.78389e-05	2.089e-12	2.089e-12
NMR metabolomics	NMR Fatty acids and apolipoproteins	Fatty acids	23447	Monounsaturated Fatty Acids	MUFA	FNDC4	2	27491883	27495245	promoter_CAGE	349	14056	2.3604e-11	3.78029e-10	0.000333766	0.000101533	1.71e-06	1.87581e-06	1.33298e-10	1.33298e-10
NMR metabolomics	NMR Fatty acids and apolipoproteins	Fatty acids	23447	Monounsaturated Fatty Acids	MUFA	SLC30A3	2	27253684	27275817	promoter_CAGE	53	4773	2.69096e-08	2.64863e-08	1.24112e-06	5.30689e-07	2.8657e-08	2.71455e-08	4.01765e-08	4.01765e-08
NMR metabolomics	NMR Fatty acids and apolipoproteins	Fatty acids	23447	Monounsaturated Fatty Acids	MUFA	MLXIPL	7	73593194	73624543	promoter_CAGE	224	6094	6.25191e-09	6.84351e-09	6.03643e-08	1.92308e-08	1.07343e-08	9.76466e-09	1.05224e-08	1.05224e-08
NMR metabolomics	NMR Fatty acids and apolipoproteins	Fatty acids	23447	Monounsaturated Fatty Acids	MUFA	APOA5	11	116789367	116792420	promoter_CAGE	36	5124	4.17033e-161	4.99356e-161	1.66442e-143	3.88561e-150	7.38192e-161	7.03859e-161	8.36135e-161	8.36135e-161
NMR metabolomics	NMR Fatty acids and apolipoproteins	Fatty acids	23447	Monounsaturated Fatty Acids	MUFA	APOC3	11	116829706	116833072	promoter_CAGE	184	3567	2.40676e-07	5.77e-07	2.01069e-07	2.10839e-07	4.39053e-19	4.63548e-19	1.3529e-18	1.3529e-18
NMR metabolomics	NMR Fatty acids and apolipoproteins	Fatty acids	23447	Monounsaturated Fatty Acids	MUFA	TAGLN	11	117199321	117204782	promoter_CAGE	340	19839	4.45093e-19	2.13227e-18	2.16549e-07	1.11046e-07	1.17988e-16	1.02664e-16	2.1993e-18	2.1993e-18
NMR metabolomics	NMR Fatty acids and apolipoproteins	Fatty acids	23447	Monounsaturated Fatty Acids	MUFA	ZPR1	11	116773799	116788050	promoter_CAGE	212	4649	1.50016e-18	1.64528e-18	0.0820754	0.0457006	1.0475e-17	9.69704e-18	4.07336e-18	4.07336e-18
NMR metabolomics	NMR Fatty acids and apolipoproteins	Fatty acids	23447	Monounsaturated Fatty Acids	MUFA	EIF5A	17	7306999	7312463	promoter_CAGE	769	16595	1.02309e-07	2.46445e-07	0.0153312	0.0109823	4.02302e-10	3.79897e-10	1.16918e-09	1.16918e-09
NMR metabolomics	NMR Fatty acids and apolipoproteins	Fatty acids	23447	Monounsaturated Fatty Acids	MUFA	PBX4	19	19561707	19618916	promoter_CAGE	193	11395	3.37236e-08	2.57564e-08	5.70526e-05	2.70467e-05	1.56438e-08	1.44418e-08	2.97473e-08	2.97473e-08
NMR metabolomics	NMR Fatty acids and apolipoproteins	Fatty acids	23447	Monounsaturated Fatty Acids	MUFA	CDPF1	22	46244011	46250679	promoter_CAGE	177	5165	2.1593e-07	2.07418e-07	0.000207873	8.03245e-05	2.74188e-07	2.49965e-07	3.50523e-07	3.50523e-07
NMR metabolomics	NMR Fatty acids and apolipoproteins	Fatty acids	23447	Monounsaturated Fatty Acids	MUFA	ANGPTL3	1	62597487	62606159	promoter_DHS	162	4012	6.37568e-12	2.33206e-10	3.95387e-06	1.03086e-05	9.73736e-42	1.06367e-41	3.05015e-41	3.05015e-41
NMR metabolomics	NMR Fatty acids and apolipoproteins	Fatty acids	23447	Monounsaturated Fatty Acids	MUFA	CAD	2	27217390	27243943	promoter_DHS	693	25680	4.46826e-21	1.81804e-20	0.753855	0.607352	1.80321e-09	1.50818e-09	2.15204e-20	2.15204e-20
NMR metabolomics	NMR Fatty acids and apolipoproteins	Fatty acids	23447	Monounsaturated Fatty Acids	MUFA	ATRAID	2	27212027	27217178	promoter_DHS	574	20295	1.31189e-16	3.25754e-16	0.00197098	0.00179593	5.02368e-07	4.48137e-07	6.66134e-16	6.66134e-16
NMR metabolomics	NMR Fatty acids and apolipoproteins	Fatty acids	23447	Monounsaturated Fatty Acids	MUFA	IFT172	2	27444371	27489789	promoter_DHS	219	10405	1.3173e-15	3.17893e-15	0.115882	0.0714946	3.20095e-11	2.84765e-11	5.77316e-15	5.77316e-15
NMR metabolomics	NMR Fatty acids and apolipoproteins	Fatty acids	23447	Monounsaturated Fatty Acids	MUFA	NRBP1	2	27427790	27442259	promoter_DHS	1184	32805	2.24085e-12	6.66987e-11	0.1297	0.155253	1.46488e-06	1.57884e-06	1.30083e-11	1.30083e-11
NMR metabolomics	NMR Fatty acids and apolipoproteins	Fatty acids	23447	Monounsaturated Fatty Acids	MUFA	FNDC4	2	27491883	27495245	promoter_DHS	712	16983	5.20837e-11	2.0402e-10	0.642272	0.700922	2.31726e-06	2.24105e-06	2.4894e-10	2.4894e-10
NMR metabolomics	NMR Fatty acids and apolipoproteins	Fatty acids	23447	Monounsaturated Fatty Acids	MUFA	MRPL33	2	27771717	27988087	promoter_DHS	719	23430	9.0982e-11	8.42376e-10	0.94973	0.965017	1.24492e-05	1.26424e-05	4.92673e-10	4.92673e-10
NMR metabolomics	NMR Fatty acids and apolipoproteins	Fatty acids	23447	Monounsaturated Fatty Acids	MUFA	SNX17	2	27370496	27377533	promoter_DHS	561	18044	2.56486e-10	7.60132e-10	0.0285065	0.0154975	5.27886e-05	4.70884e-05	1.15065e-09	1.15065e-09
NMR metabolomics	NMR Fatty acids and apolipoproteins	Fatty acids	23447	Monounsaturated Fatty Acids	MUFA	HS1BP3	2	20560448	20651089	promoter_DHS	1990	42631	0.175411	0.180734	0.10739	0.0974376	1.4287e-09	1.57027e-09	4.48843e-09	4.48843e-09
NMR metabolomics	NMR Fatty acids and apolipoproteins	Fatty acids	23447	Monounsaturated Fatty Acids	MUFA	BABAM2	2	27889941	28338901	promoter_DHS	1136	23928.2	1.66801e-09	2.80086e-09	0.0451286	0.0473204	1.20169e-05	1.04751e-05	6.27136e-09	6.27136e-09
NMR metabolomics	NMR Fatty acids and apolipoproteins	Fatty acids	23447	Monounsaturated Fatty Acids	MUFA	DPYSL5	2	26847747	26950351	promoter_DHS	932	20699	4.86871e-09	1.37667e-08	0.0148399	0.0101144	4.9992e-05	4.03849e-05	2.15767e-08	2.15767e-08
NMR metabolomics	NMR Fatty acids and apolipoproteins	Fatty acids	23447	Monounsaturated Fatty Acids	MUFA	BAZ1B	7	73440398	73522278	promoter_DHS	1137	26642	1.09923e-15	9.96946e-16	0.00137547	0.000219715	5.42254e-15	3.98276e-15	2.66454e-15	2.66454e-15
NMR metabolomics	NMR Fatty acids and apolipoproteins	Fatty acids	23447	Monounsaturated Fatty Acids	MUFA	MLXIPL	7	73593194	73624543	promoter_DHS	780	21490.6	1.27496e-15	9.89515e-15	2.9305e-05	5.21446e-06	2.28902e-10	2.12004e-10	6.88338e-15	6.88338e-15
NMR metabolomics	NMR Fatty acids and apolipoproteins	Fatty acids	23447	Monounsaturated Fatty Acids	MUFA	METTL27	7	73834590	73842535	promoter_DHS	740	15837.2	2.76097e-08	5.97878e-08	0.00636342	0.00297468	5.08607e-08	4.65134e-08	6.37578e-08	6.37578e-08
NMR metabolomics	NMR Fatty acids and apolipoproteins	Fatty acids	23447	Monounsaturated Fatty Acids	MUFA	APOA5	11	116789367	116792420	promoter_DHS	580	16856	3.5095e-73	2.49887e-72	3.13309e-18	1.16293e-21	2.6805e-69	2.1238e-69	1.84591e-72	1.84591e-72
NMR metabolomics	NMR Fatty acids and apolipoproteins	Fatty acids	23447	Monounsaturated Fatty Acids	MUFA	SIDT2	11	117178733	117197445	promoter_DHS	1192	25123	9.36743e-06	0.000112363	0.774767	0.785176	5.54773e-24	6.05712e-24	1.73737e-23	1.73737e-23
NMR metabolomics	NMR Fatty acids and apolipoproteins	Fatty acids	23447	Monounsaturated Fatty Acids	MUFA	TAGLN	11	117199321	117204782	promoter_DHS	799	23900	2.51841e-23	2.75488e-22	0.000329354	0.000103202	1.4691e-16	1.19623e-16	1.38448e-22	1.38448e-22
NMR metabolomics	NMR Fatty acids and apolipoproteins	Fatty acids	23447	Monounsaturated Fatty Acids	MUFA	ZPR1	11	116773799	116788050	promoter_DHS	619	9807	1.54776e-19	1.96301e-19	0.0569425	0.0365429	2.16183e-17	1.97593e-17	5.14932e-19	5.14932e-19
NMR metabolomics	NMR Fatty acids and apolipoproteins	Fatty acids	23447	Monounsaturated Fatty Acids	MUFA	APOC3	11	116829706	116833072	promoter_DHS	832	15163	2.19773e-08	6.27842e-08	0.00260071	0.00265379	1.81439e-18	1.92709e-18	5.60712e-18	5.60712e-18
NMR metabolomics	NMR Fatty acids and apolipoproteins	Fatty acids	23447	Monounsaturated Fatty Acids	MUFA	SIK3	11	116843402	117098437	promoter_DHS	664	18501	1.63915e-06	7.99539e-06	0.46687	0.599673	6.07692e-16	6.99755e-16	1.9984e-15	1.9984e-15
NMR metabolomics	NMR Fatty acids and apolipoproteins	Fatty acids	23447	Monounsaturated Fatty Acids	MUFA	APOA1	11	116835751	116837950	promoter_DHS	1040	18590	0.000429159	0.00149924	0.815635	0.697396	8.94473e-14	1.0001e-13	2.83329e-13	2.83329e-13
NMR metabolomics	NMR Fatty acids and apolipoproteins	Fatty acids	23447	Monounsaturated Fatty Acids	MUFA	PCSK7	11	117204337	117232525	promoter_DHS	616	12325	1.08618e-05	4.59845e-05	0.152487	0.14142	1.29766e-08	1.34492e-08	3.95963e-08	3.95963e-08
NMR metabolomics	NMR Fatty acids and apolipoproteins	Fatty acids	23447	Monounsaturated Fatty Acids	MUFA	APOA4	11	116820700	116823306	promoter_DHS	723	13935	1.06812e-06	2.1679e-06	0.927008	0.978305	3.9144e-08	4.02441e-08	1.15847e-07	1.15847e-07
NMR metabolomics	NMR Fatty acids and apolipoproteins	Fatty acids	23447	Monounsaturated Fatty Acids	MUFA	GLTPD2	17	4788959	4790390	promoter_DHS	412	8301.01	8.75877e-10	1.0927e-09	6.40155e-09	2.66707e-09	1.53607e-08	1.35431e-08	2.20024e-09	2.20024e-09
NMR metabolomics	NMR Fatty acids and apolipoproteins	Fatty acids	23447	Monounsaturated Fatty Acids	MUFA	PRAM1	19	8490056	8503112	promoter_DHS	646	24705	2.38107e-13	6.04238e-12	0.00152676	0.000696863	1.08216e-16	9.75311e-17	4.44089e-16	4.44089e-16
NMR metabolomics	NMR Fatty acids and apolipoproteins	Fatty acids	23447	Monounsaturated Fatty Acids	MUFA	RFXANK	19	19192229	19201869	promoter_DHS	528	13630	1.75391e-07	5.79835e-07	0.114538	0.0908179	8.17869e-10	7.73897e-10	2.3788e-09	2.3788e-09
NMR metabolomics	NMR Fatty acids and apolipoproteins	Fatty acids	23447	Monounsaturated Fatty Acids	MUFA	TMEM161A	19	19119169	19138513	promoter_DHS	577	22176	1.31749e-08	3.83896e-08	0.123576	0.0732615	1.49354e-09	1.32046e-09	3.92462e-09	3.92462e-09
NMR metabolomics	NMR Fatty acids and apolipoproteins	Fatty acids	23447	Monounsaturated Fatty Acids	MUFA	APOC1	19	44914247	44919349	promoter_DHS	1004	22612	2.34475e-07	4.5144e-06	0.106268	0.0796994	5.88317e-09	5.80906e-09	1.73106e-08	1.73106e-08
NMR metabolomics	NMR Fatty acids and apolipoproteins	Fatty acids	23447	Monounsaturated Fatty Acids	MUFA	IFT172	2	27444371	27489789	enhancer_CAGE	566	15035	6.87376e-16	2.02397e-15	0.0174069	0.0110678	4.90792e-11	3.99667e-11	2.88658e-15	2.88658e-15
NMR metabolomics	NMR Fatty acids and apolipoproteins	Fatty acids	23447	Monounsaturated Fatty Acids	MUFA	FNDC4	2	27491883	27495245	enhancer_CAGE	573	11694	7.00392e-10	2.19786e-09	0.0241474	0.0183751	1.58582e-06	1.51901e-06	3.18463e-09	3.18463e-09
NMR metabolomics	NMR Fatty acids and apolipoproteins	Fatty acids	23447	Monounsaturated Fatty Acids	MUFA	SNX17	2	27370496	27377533	enhancer_CAGE	590	21860	1.43623e-09	4.56658e-09	0.691662	0.565519	3.53012e-05	3.44625e-05	6.55518e-09	6.55518e-09
NMR metabolomics	NMR Fatty acids and apolipoproteins	Fatty acids	23447	Monounsaturated Fatty Acids	MUFA	STX1A	7	73699206	73719672	enhancer_CAGE	170	10563	1.33013e-13	5.24334e-13	0.0147769	0.0117997	2.04239e-13	2.02771e-13	3.1164e-13	3.1164e-13
NMR metabolomics	NMR Fatty acids and apolipoproteins	Fatty acids	23447	Monounsaturated Fatty Acids	MUFA	MLXIPL	7	73593194	73624543	enhancer_CAGE	302	8290	1.27228e-09	1.98373e-09	4.07489e-09	9.80798e-10	1.55002e-08	1.32844e-08	2.22646e-09	2.22646e-09
NMR metabolomics	NMR Fatty acids and apolipoproteins	Fatty acids	23447	Monounsaturated Fatty Acids	MUFA	TRIM50	7	73312539	73328082	enhancer_CAGE	44	4202	2.07459e-08	2.103e-08	5.41257e-07	2.71514e-07	2.32535e-08	2.23306e-08	3.17343e-08	3.17343e-08
NMR metabolomics	NMR Fatty acids and apolipoproteins	Fatty acids	23447	Monounsaturated Fatty Acids	MUFA	APOA5	11	116789367	116792420	enhancer_CAGE	32	4895	7.35179e-161	7.33825e-161	4.83898e-141	6.11547e-147	6.94103e-161	6.73948e-161	1.06243e-160	1.06243e-160
NMR metabolomics	NMR Fatty acids and apolipoproteins	Fatty acids	23447	Monounsaturated Fatty Acids	MUFA	SIDT2	11	117178733	117197445	enhancer_CAGE	433	11097	2.26861e-22	4.96324e-22	4.08609e-11	8.72083e-13	1.09761e-20	8.87957e-21	9.05452e-22	9.05452e-22
NMR metabolomics	NMR Fatty acids and apolipoproteins	Fatty acids	23447	Monounsaturated Fatty Acids	MUFA	TAGLN	11	117199321	117204782	enhancer_CAGE	924	34104	8.39437e-22	1.19756e-20	5.1361e-05	2.46058e-05	2.06057e-16	1.73028e-16	4.70666e-21	4.70666e-21
NMR metabolomics	NMR Fatty acids and apolipoproteins	Fatty acids	23447	Monounsaturated Fatty Acids	MUFA	ZPR1	11	116773799	116788050	enhancer_CAGE	200	4141	2.28321e-18	2.41863e-18	0.0177394	0.00822946	9.24668e-18	8.58296e-18	5.57572e-18	5.57572e-18
NMR metabolomics	NMR Fatty acids and apolipoproteins	Fatty acids	23447	Monounsaturated Fatty Acids	MUFA	APOA1	11	116835751	116837950	enhancer_CAGE	1094	27276	8.74383e-09	1.76259e-07	0.0138536	0.0064171	3.20018e-18	3.59074e-18	1.01527e-17	1.01527e-17
NMR metabolomics	NMR Fatty acids and apolipoproteins	Fatty acids	23447	Monounsaturated Fatty Acids	MUFA	ELP5	17	7251416	7259940	enhancer_CAGE	1113	30810.1	3.05623e-10	5.51332e-09	0.0477664	0.0414413	1.04589e-14	9.56819e-15	2.9976e-14	2.9976e-14
NMR metabolomics	NMR Fatty acids and apolipoproteins	Fatty acids	23447	Monounsaturated Fatty Acids	MUFA	EIF5A	17	7306999	7312463	enhancer_CAGE	985	21092	4.41315e-07	5.25202e-07	0.258087	0.210445	5.14534e-10	4.82708e-10	1.49279e-09	1.49279e-09
NMR metabolomics	NMR Fatty acids and apolipoproteins	Fatty acids	23447	Monounsaturated Fatty Acids	MUFA	ATG4C	1	62784135	62865513	enhancer_DHS	2251	57804	2.29248e-09	3.90369e-09	0.24806	0.128959	0.00145353	0.0011518	8.66577e-09	8.66577e-09
NMR metabolomics	NMR Fatty acids and apolipoproteins	Fatty acids	23447	Monounsaturated Fatty Acids	MUFA	IFT172	2	27444371	27489789	enhancer_DHS	1955	49923	3.36879e-22	2.3608e-21	0.517622	0.757426	1.64304e-10	1.3189e-10	1.76886e-21	1.76886e-21
NMR metabolomics	NMR Fatty acids and apolipoproteins	Fatty acids	23447	Monounsaturated Fatty Acids	MUFA	KHK	2	27086747	27100772	enhancer_DHS	5014	124604	2.13581e-15	1.21686e-14	7.71699e-09	2.26867e-09	4.05331e-07	3.23552e-07	1.08802e-14	1.08802e-14
NMR metabolomics	NMR Fatty acids and apolipoproteins	Fatty acids	23447	Monounsaturated Fatty Acids	MUFA	CAD	2	27217390	27243943	enhancer_DHS	2149	50733	3.28945e-12	1.14098e-14	0.0537534	0.0175689	3.97028e-09	2.92549e-09	6.86118e-14	6.86118e-14
NMR metabolomics	NMR Fatty acids and apolipoproteins	Fatty acids	23447	Monounsaturated Fatty Acids	MUFA	MAPRE3	2	26970612	27027196	enhancer_DHS	815	24764	4.60117e-13	1.88357e-12	0.505654	0.669692	5.31967e-09	4.14688e-09	2.21845e-12	2.21845e-12
NMR metabolomics	NMR Fatty acids and apolipoproteins	Fatty acids	23447	Monounsaturated Fatty Acids	MUFA	RBKS	2	27781364	27891098	enhancer_DHS	1002	31703.2	3.81637e-12	5.74693e-11	9.03511e-12	1.25336e-12	1.03777e-05	9.72133e-06	5.05085e-12	5.05085e-12
NMR metabolomics	NMR Fatty acids and apolipoproteins	Fatty acids	23447	Monounsaturated Fatty Acids	MUFA	APOB	2	21001429	21044073	enhancer_DHS	1983	62512	5.42686e-11	1.10221e-12	0.239136	0.172885	1.54555e-11	1.28872e-11	5.61817e-12	5.61817e-12
NMR metabolomics	NMR Fatty acids and apolipoproteins	Fatty acids	23447	Monounsaturated Fatty Acids	MUFA	FOSL2	2	28392448	28417312	enhancer_DHS	7876	220019	5.01246e-11	5.13722e-11	0.596531	0.545687	3.08004e-07	2.52337e-07	1.52194e-10	1.52194e-10
NMR metabolomics	NMR Fatty acids and apolipoproteins	Fatty acids	23447	Monounsaturated Fatty Acids	MUFA	CENPA	2	26764289	26801067	enhancer_DHS	2031	47961	5.94692e-11	3.21699e-10	0.837466	0.855641	0.000723567	0.000628539	3.01145e-10	3.01145e-10
NMR metabolomics	NMR Fatty acids and apolipoproteins	Fatty acids	23447	Monounsaturated Fatty Acids	MUFA	MRPL33	2	27771717	27988087	enhancer_DHS	2594	69933	1.05993e-09	5.29309e-10	0.015801	0.014768	0.00110652	0.000963435	2.11811e-09	2.11811e-09
NMR metabolomics	NMR Fatty acids and apolipoproteins	Fatty acids	23447	Monounsaturated Fatty Acids	MUFA	DPYSL5	2	26847747	26950351	enhancer_DHS	1051	28989	7.0466e-10	2.33331e-09	0.40992	0.323872	7.04184e-05	5.73139e-05	3.24722e-09	3.24722e-09
NMR metabolomics	NMR Fatty acids and apolipoproteins	Fatty acids	23447	Monounsaturated Fatty Acids	MUFA	RHOB	2	20447074	20449445	enhancer_DHS	3508	101561	0.0064275	0.0132232	0.183619	0.189412	3.18456e-09	3.80565e-09	1.04025e-08	1.04025e-08
NMR metabolomics	NMR Fatty acids and apolipoproteins	Fatty acids	23447	Monounsaturated Fatty Acids	MUFA	GTF3C2	2	27325849	27357034	enhancer_DHS	836	19765	6.88597e-09	1.76417e-08	0.980209	0.901977	1.61975e-07	1.43783e-07	2.79024e-08	2.79024e-08
NMR metabolomics	NMR Fatty acids and apolipoproteins	Fatty acids	23447	Monounsaturated Fatty Acids	MUFA	FNDC4	2	27491883	27495245	enhancer_DHS	4454	121089	1.20828e-08	2.17771e-08	0.52758	0.544035	1.59709e-05	1.60785e-05	4.65814e-08	4.65814e-08
NMR metabolomics	NMR Fatty acids and apolipoproteins	Fatty acids	23447	Monounsaturated Fatty Acids	MUFA	TNFSF10	3	172505508	172523507	enhancer_DHS	4672	132271	9.04571e-05	0.00016954	0.214006	0.163989	7.46117e-08	7.13372e-08	2.18678e-07	2.18678e-07
NMR metabolomics	NMR Fatty acids and apolipoproteins	Fatty acids	23447	Monounsaturated Fatty Acids	MUFA	SLC22A3	6	160348268	160452581	enhancer_DHS	4662	117378	9.58274e-25	6.03964e-26	0.00266742	0.00318093	4.01369e-19	4.08626e-19	3.40893e-25	3.40893e-25
NMR metabolomics	NMR Fatty acids and apolipoproteins	Fatty acids	23447	Monounsaturated Fatty Acids	MUFA	MAP3K4	6	160991727	161117385	enhancer_DHS	4499	150342	9.24823e-06	1.81297e-05	0.00358754	0.00485474	2.04681e-10	1.82918e-10	5.79556e-10	5.79556e-10
NMR metabolomics	NMR Fatty acids and apolipoproteins	Fatty acids	23447	Monounsaturated Fatty Acids	MUFA	BAZ1B	7	73440398	73522278	enhancer_DHS	1396	34375	2.44636e-16	3.33514e-16	0.000159792	2.26129e-05	7.19172e-15	5.1612e-15	8.88178e-16	8.88178e-16
NMR metabolomics	NMR Fatty acids and apolipoproteins	Fatty acids	23447	Monounsaturated Fatty Acids	MUFA	MLXIPL	7	73593194	73624543	enhancer_DHS	2071	47524.1	7.38695e-14	5.2612e-13	0.104104	0.0608083	9.74782e-08	7.45496e-08	3.88689e-13	3.88689e-13
NMR metabolomics	NMR Fatty acids and apolipoproteins	Fatty acids	23447	Monounsaturated Fatty Acids	MUFA	TYW1B	7	72558744	72828198	enhancer_DHS	3444	94137.1	6.68769e-12	5.83188e-13	0.884665	0.846576	2.36032e-11	1.7672e-11	3.05622e-12	3.05622e-12
NMR metabolomics	NMR Fatty acids and apolipoproteins	Fatty acids	23447	Monounsaturated Fatty Acids	MUFA	TRIM50	7	73312539	73328082	enhancer_DHS	353	12326	1.30804e-08	1.16171e-08	1.38098e-08	5.7253e-09	7.20469e-08	6.30498e-08	1.36567e-08	1.36567e-08
NMR metabolomics	NMR Fatty acids and apolipoproteins	Fatty acids	23447	Monounsaturated Fatty Acids	MUFA	APOA1	11	116835751	116837950	enhancer_DHS	6656	137301	1.06089e-60	3.69113e-50	0.319559	0.19881	3.14194e-33	2.60305e-33	6.36531e-60	6.36531e-60
NMR metabolomics	NMR Fatty acids and apolipoproteins	Fatty acids	23447	Monounsaturated Fatty Acids	MUFA	TAGLN	11	117199321	117204782	enhancer_DHS	2027	58458	7.21875e-36	7.16592e-33	0.000104909	3.96366e-05	3.58879e-16	2.89905e-16	4.32689e-35	4.32689e-35
NMR metabolomics	NMR Fatty acids and apolipoproteins	Fatty acids	23447	Monounsaturated Fatty Acids	MUFA	SIDT2	11	117178733	117197445	enhancer_DHS	1258	27276	1.60988e-33	1.4595e-30	4.06944e-11	1.30569e-12	5.96997e-24	6.57981e-24	9.64866e-33	9.64866e-33
NMR metabolomics	NMR Fatty acids and apolipoproteins	Fatty acids	23447	Monounsaturated Fatty Acids	MUFA	CEP164	11	117314557	117413268	enhancer_DHS	838	31348	1.6589e-19	7.81812e-21	4.47948e-05	3.67936e-06	1.93493e-20	1.51054e-20	2.38266e-20	2.38266e-20
NMR metabolomics	NMR Fatty acids and apolipoproteins	Fatty acids	23447	Monounsaturated Fatty Acids	MUFA	ZPR1	11	116773799	116788050	enhancer_DHS	413	7301	3.2373e-19	3.91566e-19	0.000603535	0.000273118	1.61614e-17	1.4859e-17	1.0395e-18	1.0395e-18
NMR metabolomics	NMR Fatty acids and apolipoproteins	Fatty acids	23447	Monounsaturated Fatty Acids	MUFA	SIK3	11	116843402	117098437	enhancer_DHS	2548	66854	3.37751e-15	5.42361e-13	0.346956	0.247242	2.18704e-15	2.5045e-15	5.21805e-15	5.21805e-15
NMR metabolomics	NMR Fatty acids and apolipoproteins	Fatty acids	23447	Monounsaturated Fatty Acids	MUFA	APOA5	11	116789367	116792420	enhancer_DHS	450	9369	0.000487035	0.000629322	0.829068	0.869336	4.17689e-09	4.48027e-09	1.29697e-08	1.29697e-08
NMR metabolomics	NMR Fatty acids and apolipoproteins	Fatty acids	23447	Monounsaturated Fatty Acids	MUFA	RNF214	11	117232625	117286445	enhancer_DHS	1328	30190	7.7443e-05	0.000558814	0.00742708	0.00754872	3.20126e-08	3.36392e-08	9.83931e-08	9.83931e-08
NMR metabolomics	NMR Fatty acids and apolipoproteins	Fatty acids	23447	Monounsaturated Fatty Acids	MUFA	ADAM10	15	58588807	58749978	enhancer_DHS	7668	186710	2.43263e-07	6.54205e-08	0.146169	0.123495	8.14102e-08	6.30932e-08	1.26237e-07	1.26237e-07
NMR metabolomics	NMR Fatty acids and apolipoproteins	Fatty acids	23447	Monounsaturated Fatty Acids	MUFA	ELP5	17	7251416	7259940	enhancer_DHS	2348	56317.9	1.2242e-09	1.2744e-08	0.0483489	0.0477086	1.91674e-14	1.73425e-14	5.4623e-14	5.4623e-14
NMR metabolomics	NMR Fatty acids and apolipoproteins	Fatty acids	23447	Monounsaturated Fatty Acids	MUFA	ZMYND15	17	4740015	4746119	enhancer_DHS	292	19032	9.84621e-09	1.63994e-08	0.00722587	0.00308435	2.47428e-08	2.07078e-08	2.38809e-08	2.38809e-08
NMR metabolomics	NMR Fatty acids and apolipoproteins	Fatty acids	23447	Monounsaturated Fatty Acids	MUFA	VMO1	17	4785285	4786433	enhancer_DHS	1280	33619	1.67558e-06	8.28455e-07	0.00147422	0.0018781	6.11661e-08	5.59213e-08	1.66499e-07	1.66499e-07
NMR metabolomics	NMR Fatty acids and apolipoproteins	Fatty acids	23447	Monounsaturated Fatty Acids	MUFA	DYM	18	49041474	49461347	enhancer_DHS	4233	130476	1.21477e-10	8.06111e-12	0.395363	0.331179	8.53806e-23	6.4522e-23	2.205e-22	2.205e-22
NMR metabolomics	NMR Fatty acids and apolipoproteins	Fatty acids	23447	Monounsaturated Fatty Acids	MUFA	NDUFA13	19	19515736	19529054	enhancer_DHS	5020	134122	1.0433e-12	1.5687e-14	0.00978736	0.00560109	3.14351e-15	2.58011e-15	7.77156e-15	7.77156e-15
NMR metabolomics	NMR Fatty acids and apolipoproteins	Fatty acids	23447	Monounsaturated Fatty Acids	MUFA	CCDC97	19	41310189	41324883	enhancer_DHS	2316	54347	1.24634e-06	1.43891e-06	0.0017458	0.000591991	6.03905e-10	4.91117e-10	1.62445e-09	1.62445e-09
NMR metabolomics	NMR Fatty acids and apolipoproteins	Fatty acids	23447	Monounsaturated Fatty Acids	MUFA	NECTIN2	19	44846175	44889228	enhancer_DHS	3324	94812	8.08085e-06	5.07095e-06	0.378257	0.400515	2.12917e-08	2.15301e-08	6.40107e-08	6.40107e-08
NMR metabolomics	NMR Fatty acids and apolipoproteins	Fatty acids	23447	Monounsaturated Fatty Acids	MUFA	GTF3C2-AS1	2	27335542	27337823	ncRNA	660	16220	2.71099e-14	1.15526e-13	1.41942e-05	8.8255e-07	7.02216e-11	5.42609e-11	1.31561e-13	1.31561e-13
NMR metabolomics	NMR Fatty acids and apolipoproteins	Fatty acids	23447	Monounsaturated Fatty Acids	MUFA	LINC00954	2	19868875	19885044	ncRNA	1614	27013	0.348756	0.30955	0.979546	0.951526	4.887e-08	5.24052e-08	1.51728e-07	1.51728e-07
NMR metabolomics	NMR Fatty acids and apolipoproteins	Fatty acids	23447	Monounsaturated Fatty Acids	MUFA	APOA1-AS	11	116855290	116855726	ncRNA	226	8101	7.44681e-07	8.73663e-07	1.62385e-05	9.48651e-06	1.47851e-05	1.34167e-05	2.14544e-06	2.14544e-06
NMR metabolomics	NMR Fatty acids and apolipoproteins	Fatty acids	23447	Monounsaturated Fatty Acids	MUFA	CCND2-AS1	12	4248765	4249175	ncRNA	1045	28182	1.97133e-10	1.43635e-10	0.530788	0.367243	8.81107e-10	6.82965e-10	4.10005e-10	4.10005e-10
NMR metabolomics	NMR Fatty acids and apolipoproteins	Fatty acids	23448	Saturated Fatty Acids	SFA	HS1BP3	2	20560448	20651089	UTR	3515	96090	0.0141855	0.0228904	0.034877	0.0342726	2.73055e-20	3.06149e-20	8.6597e-20	8.6597e-20
NMR metabolomics	NMR Fatty acids and apolipoproteins	Fatty acids	23448	Saturated Fatty Acids	SFA	SNX17	2	27370496	27377533	UTR	493	13930	3.8971e-10	7.86189e-10	0.627179	0.611246	2.48848e-06	2.2093e-06	1.56298e-09	1.56298e-09
NMR metabolomics	NMR Fatty acids and apolipoproteins	Fatty acids	23448	Saturated Fatty Acids	SFA	TCF23	2	27149004	27156974	UTR	1063	23528	4.90038e-09	7.49196e-09	0.200268	0.0901615	1.33065e-07	9.51046e-08	1.68742e-08	1.68742e-08
NMR metabolomics	NMR Fatty acids and apolipoproteins	Fatty acids	23448	Saturated Fatty Acids	SFA	GCKR	2	27496842	27523684	UTR	142	5827	9.95292e-08	1.16573e-07	2.20852e-07	9.82527e-08	3.27356e-07	2.90564e-07	1.50649e-07	1.50649e-07
NMR metabolomics	NMR Fatty acids and apolipoproteins	Fatty acids	23448	Saturated Fatty Acids	SFA	SLC5A6	2	27199587	27212958	UTR	533	10681	6.43673e-08	1.5621e-07	7.31368e-05	1.84569e-05	7.48098e-06	6.15399e-06	2.6904e-07	2.6904e-07
NMR metabolomics	NMR Fatty acids and apolipoproteins	Fatty acids	23448	Saturated Fatty Acids	SFA	IGF2R	6	159969099	160113507	UTR	1887	53340	1.30159e-11	2.24676e-11	0.331501	0.431563	1.83817e-06	1.3738e-06	4.94482e-11	4.94482e-11
NMR metabolomics	NMR Fatty acids and apolipoproteins	Fatty acids	23448	Saturated Fatty Acids	SFA	PLG	6	160702238	160753315	UTR	212	9760	6.41258e-10	5.91299e-10	0.000351822	8.70807e-05	1.15936e-09	9.81479e-10	1.16912e-09	1.16912e-09
NMR metabolomics	NMR Fatty acids and apolipoproteins	Fatty acids	23448	Saturated Fatty Acids	SFA	MLXIPL	7	73593194	73624543	UTR	262	5155	2.1596e-10	2.02134e-10	5.90461e-05	2.23098e-05	2.92909e-10	2.6688e-10	3.58449e-10	3.58449e-10
NMR metabolomics	NMR Fatty acids and apolipoproteins	Fatty acids	23448	Saturated Fatty Acids	SFA	APOA5	11	116789367	116792420	UTR	212	8487	6.54379e-88	5.81935e-88	8.12764e-41	2.98198e-48	8.29899e-88	7.03949e-88	1.02178e-87	1.02178e-87
NMR metabolomics	NMR Fatty acids and apolipoproteins	Fatty acids	23448	Saturated Fatty Acids	SFA	ZPR1	11	116773799	116788050	UTR	1111	23874	6.71981e-45	1.27286e-44	1.60627e-10	3.04741e-13	3.21744e-43	2.34813e-43	2.55598e-44	2.55598e-44
NMR metabolomics	NMR Fatty acids and apolipoproteins	Fatty acids	23448	Saturated Fatty Acids	SFA	BACE1	11	117285207	117316259	UTR	1001	27012	7.22328e-13	8.49307e-13	0.0126892	0.00514837	7.99513e-11	5.86976e-11	2.31548e-12	2.31548e-12
NMR metabolomics	NMR Fatty acids and apolipoproteins	Fatty acids	23448	Saturated Fatty Acids	SFA	SIDT2	11	117178733	117197445	UTR	810	17506	0.00900405	0.021847	0.164809	0.16568	1.30737e-10	1.42712e-10	4.09386e-10	4.09386e-10
NMR metabolomics	NMR Fatty acids and apolipoproteins	Fatty acids	23448	Saturated Fatty Acids	SFA	PAFAH1B2	11	117144267	117176894	UTR	1530	40375	1.11894e-09	7.19821e-09	0.500843	0.482347	6.68452e-08	6.20469e-08	5.64066e-09	5.64066e-09
NMR metabolomics	NMR Fatty acids and apolipoproteins	Fatty acids	23448	Saturated Fatty Acids	SFA	FRMD5	15	43870761	44195252	UTR	1162	43847	1.74319e-09	5.7093e-09	0.0253839	0.0288588	7.0388e-18	6.52012e-18	2.03086e-17	2.03086e-17
NMR metabolomics	NMR Fatty acids and apolipoproteins	Fatty acids	23448	Saturated Fatty Acids	SFA	EIF5A	17	7306999	7312463	UTR	560	22818	1.35899e-06	1.41345e-05	0.111867	0.145757	1.62459e-10	1.66423e-10	4.93219e-10	4.93219e-10
NMR metabolomics	NMR Fatty acids and apolipoproteins	Fatty acids	23448	Saturated Fatty Acids	SFA	LIPG	18	49560699	49599182	UTR	2604	76391	5.40485e-09	1.03498e-09	0.370735	0.353106	1.27631e-06	9.91445e-07	5.20376e-09	5.20376e-09
NMR metabolomics	NMR Fatty acids and apolipoproteins	Fatty acids	23448	Saturated Fatty Acids	SFA	GATAD2A	19	19385826	19508931	UTR	1746	59337	2.67127e-18	3.05717e-18	0.00271988	0.0012932	1.36386e-17	1.201e-17	6.99268e-18	6.99268e-18
NMR metabolomics	NMR Fatty acids and apolipoproteins	Fatty acids	23448	Saturated Fatty Acids	SFA	MAU2	19	19320681	19358755	UTR	920	28855	1.45279e-09	7.91479e-09	0.207756	0.167218	1.76884e-11	1.54513e-11	4.91527e-11	4.91527e-11
NMR metabolomics	NMR Fatty acids and apolipoproteins	Fatty acids	23448	Saturated Fatty Acids	SFA	FNDC4	2	27491883	27495245	upstream	324	18016	7.19737e-14	6.28589e-13	0.00476915	0.00198884	1.40061e-06	1.37453e-06	3.87801e-13	3.87801e-13
NMR metabolomics	NMR Fatty acids and apolipoproteins	Fatty acids	23448	Saturated Fatty Acids	SFA	IFT172	2	27444371	27489789	upstream	287	7807	4.44523e-12	7.42145e-12	3.45545e-10	4.38117e-11	4.19459e-11	3.56324e-11	1.37197e-11	1.37197e-11
NMR metabolomics	NMR Fatty acids and apolipoproteins	Fatty acids	23448	Saturated Fatty Acids	SFA	VPS37D	7	73667825	73672112	upstream	341	11867	7.63011e-11	3.16641e-10	1.2889e-07	1.64417e-08	5.51645e-07	4.8774e-07	3.67274e-10	3.67274e-10
NMR metabolomics	NMR Fatty acids and apolipoproteins	Fatty acids	23448	Saturated Fatty Acids	SFA	TAGLN	11	117199321	117204782	upstream	289	9792	8.12743e-14	2.05132e-13	5.08006e-12	8.32771e-13	3.48751e-11	2.93162e-11	3.21965e-13	3.21965e-13
NMR metabolomics	NMR Fatty acids and apolipoproteins	Fatty acids	23448	Saturated Fatty Acids	SFA	TRMU	22	46330875	46357340	upstream	321	12802	2.71221e-07	7.44468e-07	0.0825945	0.063156	1.28395e-08	1.20271e-08	3.61314e-08	3.61314e-08
NMR metabolomics	NMR Fatty acids and apolipoproteins	Fatty acids	23448	Saturated Fatty Acids	SFA	CDPF1	22	46244011	46250679	upstream	397	17447	2.3043e-06	1.01578e-05	0.00328175	0.00288172	2.91556e-08	2.76223e-08	8.44661e-08	8.44661e-08
NMR metabolomics	NMR Fatty acids and apolipoproteins	Fatty acids	23448	Saturated Fatty Acids	SFA	DNAJC30	7	73680969	73683453	downstream	256	9561	6.47033e-09	7.50814e-09	0.00429857	0.00157995	4.09991e-08	3.47396e-08	1.75996e-08	1.75996e-08
NMR metabolomics	NMR Fatty acids and apolipoproteins	Fatty acids	23448	Saturated Fatty Acids	SFA	APOA5	11	116789367	116792420	downstream	79	5085	3.92061e-41	4.44872e-41	6.56348e-32	5.04589e-34	6.91926e-41	6.47791e-41	7.70475e-41	7.70475e-41
NMR metabolomics	NMR Fatty acids and apolipoproteins	Fatty acids	23448	Saturated Fatty Acids	SFA	ASGR2	17	7101322	7115700	downstream	353	11837	5.367e-14	4.63034e-14	0.000821068	0.000173168	9.11305e-14	7.60622e-14	9.32587e-14	9.32587e-14
NMR metabolomics	NMR Fatty acids and apolipoproteins	Fatty acids	23448	Saturated Fatty Acids	SFA	MAU2	19	19320681	19358755	downstream	273	15318	1.58551e-05	2.92597e-05	0.39682	0.428934	3.30077e-08	3.25066e-08	9.81094e-08	9.81094e-08
NMR metabolomics	NMR Fatty acids and apolipoproteins	Fatty acids	23448	Saturated Fatty Acids	SFA	ANGPTL3	1	62597487	62606159	promoter_CAGE	139	6780	3.50236e-06	0.000107178	1.71778e-10	1.49035e-08	2.69849e-40	3.39783e-40	9.02415e-40	9.02415e-40
NMR metabolomics	NMR Fatty acids and apolipoproteins	Fatty acids	23448	Saturated Fatty Acids	SFA	IFT172	2	27444371	27489789	promoter_CAGE	109	9830	4.51567e-15	9.68937e-15	0.226368	0.13614	5.20797e-11	4.68687e-11	1.85407e-14	1.85407e-14
NMR metabolomics	NMR Fatty acids and apolipoproteins	Fatty acids	23448	Saturated Fatty Acids	SFA	SNX17	2	27370496	27377533	promoter_CAGE	246	16261	1.2462e-12	1.11894e-11	0.0016066	0.000640223	2.24164e-06	2.26516e-06	6.72806e-12	6.72806e-12
NMR metabolomics	NMR Fatty acids and apolipoproteins	Fatty acids	23448	Saturated Fatty Acids	SFA	FNDC4	2	27491883	27495245	promoter_CAGE	349	14032	2.15871e-10	4.05113e-09	0.000792026	0.000325149	1.32174e-06	1.41514e-06	1.22933e-09	1.22933e-09
NMR metabolomics	NMR Fatty acids and apolipoproteins	Fatty acids	23448	Saturated Fatty Acids	SFA	SLC30A3	2	27253684	27275817	promoter_CAGE	53	4763	2.17372e-08	2.21447e-08	4.85904e-06	1.81758e-06	2.6272e-08	2.48872e-08	3.52605e-08	3.52605e-08
NMR metabolomics	NMR Fatty acids and apolipoproteins	Fatty acids	23448	Saturated Fatty Acids	SFA	APOA5	11	116789367	116792420	promoter_CAGE	36	5119	3.68855e-88	3.93041e-88	7.07334e-76	7.56886e-80	4.56095e-88	4.34915e-88	6.15562e-88	6.15562e-88
NMR metabolomics	NMR Fatty acids and apolipoproteins	Fatty acids	23448	Saturated Fatty Acids	SFA	TAGLN	11	117199321	117204782	promoter_CAGE	340	19801	2.03598e-12	4.59768e-12	7.61289e-06	5.21318e-06	6.98652e-11	6.07702e-11	8.1144e-12	8.1144e-12
NMR metabolomics	NMR Fatty acids and apolipoproteins	Fatty acids	23448	Saturated Fatty Acids	SFA	APOA1	11	116835751	116837950	promoter_CAGE	420	9028	3.08153e-05	0.000120914	0.127629	0.0774165	4.64465e-11	5.31997e-11	1.48783e-10	1.48783e-10
NMR metabolomics	NMR Fatty acids and apolipoproteins	Fatty acids	23448	Saturated Fatty Acids	SFA	ZPR1	11	116773799	116788050	promoter_CAGE	212	4638	1.185e-10	1.30685e-10	0.371693	0.277703	8.70993e-10	8.06258e-10	3.24689e-10	3.24689e-10
NMR metabolomics	NMR Fatty acids and apolipoproteins	Fatty acids	23448	Saturated Fatty Acids	SFA	APOC3	11	116829706	116833072	promoter_CAGE	184	3566	0.000230477	0.00033045	0.00110029	0.00102487	1.19907e-08	1.26581e-08	3.6944e-08	3.6944e-08
NMR metabolomics	NMR Fatty acids and apolipoproteins	Fatty acids	23448	Saturated Fatty Acids	SFA	EIF5A	17	7306999	7312463	promoter_CAGE	768	16564	3.11678e-08	8.25803e-08	0.0100158	0.00737791	1.22862e-10	1.16023e-10	3.57092e-10	3.57092e-10
NMR metabolomics	NMR Fatty acids and apolipoproteins	Fatty acids	23448	Saturated Fatty Acids	SFA	PBX4	19	19561707	19618916	promoter_CAGE	193	11370	5.95309e-09	4.64588e-09	8.25305e-06	3.63017e-06	3.51432e-09	3.24355e-09	6.14455e-09	6.14455e-09
NMR metabolomics	NMR Fatty acids and apolipoproteins	Fatty acids	23448	Saturated Fatty Acids	SFA	CDPF1	22	46244011	46250679	promoter_CAGE	177	5156	6.91171e-09	6.64898e-09	6.87169e-06	2.31294e-06	8.74271e-09	7.9708e-09	1.12045e-08	1.12045e-08
NMR metabolomics	NMR Fatty acids and apolipoproteins	Fatty acids	23448	Saturated Fatty Acids	SFA	ANGPTL3	1	62597487	62606159	promoter_DHS	162	4007	1.66633e-10	3.81624e-09	2.16204e-05	4.76775e-05	3.00202e-36	3.27954e-36	9.40394e-36	9.40394e-36
NMR metabolomics	NMR Fatty acids and apolipoproteins	Fatty acids	23448	Saturated Fatty Acids	SFA	CAD	2	27217390	27243943	promoter_DHS	693	25640	6.61487e-19	1.65788e-18	0.605746	0.496702	3.25608e-09	2.72347e-09	2.83698e-18	2.83698e-18
NMR metabolomics	NMR Fatty acids and apolipoproteins	Fatty acids	23448	Saturated Fatty Acids	SFA	ATRAID	2	27212027	27217178	promoter_DHS	574	20259	1.01951e-15	2.6723e-15	0.00302695	0.00283978	8.79098e-07	7.93009e-07	4.44089e-15	4.44089e-15
NMR metabolomics	NMR Fatty acids and apolipoproteins	Fatty acids	23448	Saturated Fatty Acids	SFA	IFT172	2	27444371	27489789	promoter_DHS	219	10391	4.63072e-15	9.85956e-15	0.0691634	0.0436462	5.44066e-11	4.84019e-11	1.88738e-14	1.88738e-14
NMR metabolomics	NMR Fatty acids and apolipoproteins	Fatty acids	23448	Saturated Fatty Acids	SFA	NRBP1	2	27427790	27442259	promoter_DHS	1184	32757	8.57454e-12	2.2266e-10	0.158272	0.196408	2.33836e-06	2.522e-06	4.95394e-11	4.95394e-11
NMR metabolomics	NMR Fatty acids and apolipoproteins	Fatty acids	23448	Saturated Fatty Acids	SFA	FNDC4	2	27491883	27495245	promoter_DHS	712	16949	1.56731e-11	6.74987e-11	0.859353	0.798357	1.76129e-06	1.65342e-06	7.63168e-11	7.63168e-11
NMR metabolomics	NMR Fatty acids and apolipoproteins	Fatty acids	23448	Saturated Fatty Acids	SFA	MRPL33	2	27771717	27988087	promoter_DHS	719	23380	1.53539e-09	1.00561e-08	0.861624	0.842738	0.000392459	0.00039258	7.99201e-09	7.99201e-09
NMR metabolomics	NMR Fatty acids and apolipoproteins	Fatty acids	23448	Saturated Fatty Acids	SFA	SNX17	2	27370496	27377533	promoter_DHS	561	18013	3.09806e-09	1.01152e-08	0.0159978	0.00954636	1.81882e-05	1.63544e-05	1.42261e-08	1.42261e-08
NMR metabolomics	NMR Fatty acids and apolipoproteins	Fatty acids	23448	Saturated Fatty Acids	SFA	DPYSL5	2	26847747	26950351	promoter_DHS	931	20663	1.27678e-08	3.24213e-08	0.0372155	0.02478	3.64763e-05	2.95795e-05	5.49314e-08	5.49314e-08
NMR metabolomics	NMR Fatty acids and apolipoproteins	Fatty acids	23448	Saturated Fatty Acids	SFA	HS1BP3	2	20560448	20651089	promoter_DHS	1990	42552	0.16455	0.172816	0.105288	0.0989636	1.79936e-08	1.9779e-08	5.65323e-08	5.65323e-08
NMR metabolomics	NMR Fatty acids and apolipoproteins	Fatty acids	23448	Saturated Fatty Acids	SFA	ZNF513	2	27377231	27380790	promoter_DHS	833	16992	2.81056e-08	1.21121e-07	0.581529	0.516429	2.34324e-06	2.22584e-06	1.34191e-07	1.34191e-07
NMR metabolomics	NMR Fatty acids and apolipoproteins	Fatty acids	23448	Saturated Fatty Acids	SFA	BAZ1B	7	73440398	73522278	promoter_DHS	1136	26602	9.39513e-11	6.4684e-11	0.00805701	0.00189909	1.91918e-10	1.40981e-10	1.5622e-10	1.5622e-10
NMR metabolomics	NMR Fatty acids and apolipoproteins	Fatty acids	23448	Saturated Fatty Acids	SFA	MLXIPL	7	73593194	73624543	promoter_DHS	778	21447.6	5.46056e-09	1.3975e-08	0.000331766	0.000115418	2.20523e-06	2.03843e-06	2.34702e-08	2.34702e-08
NMR metabolomics	NMR Fatty acids and apolipoproteins	Fatty acids	23448	Saturated Fatty Acids	SFA	APOA5	11	116789367	116792420	promoter_DHS	580	16825	1.73221e-42	4.27302e-42	6.10142e-10	6.37911e-12	2.60226e-40	2.06205e-40	7.31693e-42	7.31693e-42
NMR metabolomics	NMR Fatty acids and apolipoproteins	Fatty acids	23448	Saturated Fatty Acids	SFA	TAGLN	11	117199321	117204782	promoter_DHS	798	23848	1.02847e-14	3.37564e-14	0.00130762	0.000552546	8.69916e-11	7.08033e-11	4.72955e-14	4.72955e-14
NMR metabolomics	NMR Fatty acids and apolipoproteins	Fatty acids	23448	Saturated Fatty Acids	SFA	APOA1	11	116835751	116837950	promoter_DHS	1038	18553	1.51527e-05	7.22418e-05	0.102471	0.0716774	9.98843e-11	1.0698e-10	3.0993e-10	3.0993e-10
NMR metabolomics	NMR Fatty acids and apolipoproteins	Fatty acids	23448	Saturated Fatty Acids	SFA	ZPR1	11	116773799	116788050	promoter_DHS	619	9789	1.48059e-10	1.54378e-10	0.13969	0.107529	1.79829e-09	1.64353e-09	4.16777e-10	4.16777e-10
NMR metabolomics	NMR Fatty acids and apolipoproteins	Fatty acids	23448	Saturated Fatty Acids	SFA	SIDT2	11	117178733	117197445	promoter_DHS	1190	25064	0.000689688	0.00284348	0.584204	0.589384	1.86392e-10	2.03517e-10	5.83736e-10	5.83736e-10
NMR metabolomics	NMR Fatty acids and apolipoproteins	Fatty acids	23448	Saturated Fatty Acids	SFA	SIK3	11	116843402	117098437	promoter_DHS	664	18468	8.05438e-06	3.423e-05	0.539108	0.662904	3.78833e-08	4.3533e-08	1.2116e-07	1.2116e-07
NMR metabolomics	NMR Fatty acids and apolipoproteins	Fatty acids	23448	Saturated Fatty Acids	SFA	APOC3	11	116829706	116833072	promoter_DHS	831	15144	0.00206543	0.00280182	0.0963341	0.095889	4.93952e-08	5.24581e-08	1.52638e-07	1.52638e-07
NMR metabolomics	NMR Fatty acids and apolipoproteins	Fatty acids	23448	Saturated Fatty Acids	SFA	GLTPD2	17	4788959	4790390	promoter_DHS	413	8281.01	1.92999e-08	2.37543e-08	4.77128e-08	2.28437e-08	3.09185e-07	2.72689e-07	3.62434e-08	3.62434e-08
NMR metabolomics	NMR Fatty acids and apolipoproteins	Fatty acids	23448	Saturated Fatty Acids	SFA	TMEM161A	19	19119169	19138513	promoter_DHS	577	22142	7.85489e-10	2.90038e-09	0.029649	0.0174616	4.50463e-11	3.98184e-11	1.22621e-10	1.22621e-10
NMR metabolomics	NMR Fatty acids and apolipoproteins	Fatty acids	23448	Saturated Fatty Acids	SFA	APOC1	19	44914247	44919349	promoter_DHS	1004	22570	7.44235e-07	1.07126e-05	0.128296	0.0950984	6.40987e-08	6.32847e-08	1.82706e-07	1.82706e-07
NMR metabolomics	NMR Fatty acids and apolipoproteins	Fatty acids	23448	Saturated Fatty Acids	SFA	RFXANK	19	19192229	19201869	promoter_DHS	527	13611	4.07202e-06	1.03035e-05	0.130209	0.106909	1.14161e-07	1.07993e-07	3.2676e-07	3.2676e-07
NMR metabolomics	NMR Fatty acids and apolipoproteins	Fatty acids	23448	Saturated Fatty Acids	SFA	CDPF1	22	46244011	46250679	promoter_DHS	872	24895	8.22388e-07	4.02273e-06	0.190259	0.143105	4.17188e-08	3.82776e-08	1.1637e-07	1.1637e-07
NMR metabolomics	NMR Fatty acids and apolipoproteins	Fatty acids	23448	Saturated Fatty Acids	SFA	IFT172	2	27444371	27489789	enhancer_CAGE	566	15018	2.1815e-15	5.89498e-15	0.00470384	0.00319566	8.34484e-11	6.79505e-11	9.65894e-15	9.65894e-15
NMR metabolomics	NMR Fatty acids and apolipoproteins	Fatty acids	23448	Saturated Fatty Acids	SFA	FNDC4	2	27491883	27495245	enhancer_CAGE	573	11672	1.83619e-10	5.72522e-10	0.0163127	0.0117715	1.20563e-06	1.12091e-06	8.33978e-10	8.33978e-10
NMR metabolomics	NMR Fatty acids and apolipoproteins	Fatty acids	23448	Saturated Fatty Acids	SFA	SNX17	2	27370496	27377533	enhancer_CAGE	589	21813	1.93107e-08	7.10949e-08	0.969326	0.817611	3.51627e-06	3.48209e-06	9.03314e-08	9.03314e-08
NMR metabolomics	NMR Fatty acids and apolipoproteins	Fatty acids	23448	Saturated Fatty Acids	SFA	STX1A	7	73699206	73719672	enhancer_CAGE	170	10545	3.12749e-08	5.36623e-08	0.504659	0.473177	6.19386e-07	6.15042e-07	1.11421e-07	1.11421e-07
NMR metabolomics	NMR Fatty acids and apolipoproteins	Fatty acids	23448	Saturated Fatty Acids	SFA	APOA5	11	116789367	116792420	enhancer_CAGE	32	4891	4.44663e-88	4.46296e-88	1.73606e-75	5.9033e-79	4.28942e-88	4.16501e-88	6.5063e-88	6.5063e-88
NMR metabolomics	NMR Fatty acids and apolipoproteins	Fatty acids	23448	Saturated Fatty Acids	SFA	SIDT2	11	117178733	117197445	enhancer_CAGE	433	11076	3.2237e-14	6.10001e-14	5.27976e-07	5.05223e-08	9.868e-13	7.98177e-13	1.20792e-13	1.20792e-13
NMR metabolomics	NMR Fatty acids and apolipoproteins	Fatty acids	23448	Saturated Fatty Acids	SFA	TAGLN	11	117199321	117204782	enhancer_CAGE	924	34033	8.40976e-14	3.15172e-13	0.000631601	0.000392295	1.21993e-10	1.02397e-10	3.97904e-13	3.97904e-13
NMR metabolomics	NMR Fatty acids and apolipoproteins	Fatty acids	23448	Saturated Fatty Acids	SFA	ZPR1	11	116773799	116788050	enhancer_CAGE	200	4134	1.89592e-10	2.00951e-10	0.140363	0.0937684	7.69421e-10	7.1417e-10	4.63295e-10	4.63295e-10
NMR metabolomics	NMR Fatty acids and apolipoproteins	Fatty acids	23448	Saturated Fatty Acids	SFA	APOA1	11	116835751	116837950	enhancer_CAGE	1094	27240	1.24909e-07	1.19245e-06	0.0222747	0.010189	1.49795e-10	1.62582e-10	4.67458e-10	4.67458e-10
NMR metabolomics	NMR Fatty acids and apolipoproteins	Fatty acids	23448	Saturated Fatty Acids	SFA	ELP5	17	7251416	7259940	enhancer_CAGE	1112	30742.1	4.54677e-11	1.18816e-09	0.0211675	0.0177995	7.6202e-16	6.97135e-16	2.22045e-15	2.22045e-15
NMR metabolomics	NMR Fatty acids and apolipoproteins	Fatty acids	23448	Saturated Fatty Acids	SFA	EIF5A	17	7306999	7312463	enhancer_CAGE	984	21047	2.00858e-07	2.37705e-07	0.139889	0.113287	1.57118e-10	1.47399e-10	4.55992e-10	4.55992e-10
NMR metabolomics	NMR Fatty acids and apolipoproteins	Fatty acids	23448	Saturated Fatty Acids	SFA	USP24	1	55066359	55215113	enhancer_DHS	3557	98526	0.382209	0.419321	0.879133	0.954513	3.10341e-10	3.54931e-10	9.93426e-10	9.93426e-10
