## Supplementary Tables for "Rare coding and noncoding variants map 1,342 diseases and biomarkers in 490,549 whole genomes" (part 17 of 32)

### Sheet: Supplementary Table 11 (continued)
Supplementary Table 11. Significant noncoding associations for 398 biomarkers using the UK Biobank 500k WGS data. Results for the significant genes (STAAR-O P-value < 3.57E-07 accounting for protein-coding genes; STAAR-O P-value < 2.50E-06 accounting for ncRNA genes) are presented in the table. For each noncoding functional category, the STAAR-O P-value is a P-value from an omnibus test that aggregated SKAT(1,25), SKAT(1,1), Burden(1,25), Burden(1,1), ACAT-V(1,25), and ACAT-V(1,1) using Cauchy method. Eight statistical tests are shown for comparison: SKAT(1,25), SKAT(1,1), Burden(1,25), Burden(1,1), ACAT-V(1,25), ACAT-V(1,1), ACAT-O and STAAR-O. For each significant association, the table reports the Trait.category (blood/urine/physical biomarkers or NMR metabolomics), high-level group, Metabolite.sub.class, UKBB field ID, phenotype name, gene symbol, chromosome, gene start and end positions, functional category (Category), the number of rare variants (MAF < 1%) within that functional category in the gene (#SNV), the cumulative minor allele count (#cMAC), and P-values for SKAT(1,25), SKAT(1,1), Burden(1,25), Burden(1,1), ACAT-V(1,25), ACAT-V(1,1), ACAT-O, and STAAR-O.
NMR metabolomics	NMR Fatty acids and apolipoproteins	Fatty acids	23448	Saturated Fatty Acids	SFA	ATG4C	1	62784135	62865513	enhancer_DHS	2249	57740	1.28241e-08	1.43456e-08	0.0396874	0.0160685	0.000406989	0.000308021	4.06252e-08	4.06252e-08
NMR metabolomics	NMR Fatty acids and apolipoproteins	Fatty acids	23448	Saturated Fatty Acids	SFA	IFT172	2	27444371	27489789	enhancer_DHS	1955	49840	5.2268e-22	2.94061e-21	0.453619	0.700056	2.78923e-10	2.2385e-10	2.66278e-21	2.66278e-21
NMR metabolomics	NMR Fatty acids and apolipoproteins	Fatty acids	23448	Saturated Fatty Acids	SFA	KHK	2	27086747	27100772	enhancer_DHS	5012	124397	2.88221e-14	1.27027e-13	1.35529e-06	4.3377e-07	9.66581e-07	7.71485e-07	1.41109e-13	1.41109e-13
NMR metabolomics	NMR Fatty acids and apolipoproteins	Fatty acids	23448	Saturated Fatty Acids	SFA	CAD	2	27217390	27243943	enhancer_DHS	2149	50663	3.84277e-11	2.38036e-13	0.0149454	0.00429185	7.14345e-09	5.26377e-09	1.41953e-12	1.41953e-12
NMR metabolomics	NMR Fatty acids and apolipoproteins	Fatty acids	23448	Saturated Fatty Acids	SFA	RBKS	2	27781364	27891098	enhancer_DHS	1000	31630.2	1.20652e-10	7.17403e-10	1.96489e-11	2.77572e-12	0.000617083	0.000556825	1.42572e-11	1.42572e-11
NMR metabolomics	NMR Fatty acids and apolipoproteins	Fatty acids	23448	Saturated Fatty Acids	SFA	MAPRE3	2	26970612	27027196	enhancer_DHS	814	24729	2.34153e-11	5.5921e-11	0.939483	0.775909	2.27071e-08	1.77034e-08	9.88629e-11	9.88629e-11
NMR metabolomics	NMR Fatty acids and apolipoproteins	Fatty acids	23448	Saturated Fatty Acids	SFA	APOB	2	21001429	21044073	enhancer_DHS	1984	62433	9.21438e-10	2.72736e-11	0.462866	0.354675	1.9579e-08	1.6182e-08	1.58463e-10	1.58463e-10
NMR metabolomics	NMR Fatty acids and apolipoproteins	Fatty acids	23448	Saturated Fatty Acids	SFA	CENPA	2	26764289	26801067	enhancer_DHS	2028	47887	8.78097e-11	3.40942e-10	0.954575	0.923582	0.000798267	0.000636081	4.18956e-10	4.18956e-10
NMR metabolomics	NMR Fatty acids and apolipoproteins	Fatty acids	23448	Saturated Fatty Acids	SFA	FOSL2	2	28392448	28417312	enhancer_DHS	7869	219659	4.68558e-10	4.61081e-10	0.267769	0.236418	4.36356e-06	3.5743e-06	1.3942e-09	1.3942e-09
NMR metabolomics	NMR Fatty acids and apolipoproteins	Fatty acids	23448	Saturated Fatty Acids	SFA	DPYSL5	2	26847747	26950351	enhancer_DHS	1051	28938	8.66469e-10	2.5449e-09	0.449732	0.361697	5.13747e-05	4.19577e-05	3.87824e-09	3.87824e-09
NMR metabolomics	NMR Fatty acids and apolipoproteins	Fatty acids	23448	Saturated Fatty Acids	SFA	GTF3C2	2	27325849	27357034	enhancer_DHS	835	19729	6.04018e-09	1.53083e-08	0.48004	0.412854	2.43567e-07	2.16203e-07	2.50404e-08	2.50404e-08
NMR metabolomics	NMR Fatty acids and apolipoproteins	Fatty acids	23448	Saturated Fatty Acids	SFA	MRPL33	2	27771717	27988087	enhancer_DHS	2591	69819	1.23622e-08	8.05751e-09	0.0675212	0.0702753	0.00120219	0.0010833	2.92681e-08	2.92681e-08
NMR metabolomics	NMR Fatty acids and apolipoproteins	Fatty acids	23448	Saturated Fatty Acids	SFA	FNDC4	2	27491883	27495245	enhancer_DHS	4454	120884	1.84758e-08	3.95763e-08	0.371635	0.392913	1.21446e-05	1.18724e-05	7.54157e-08	7.54157e-08
NMR metabolomics	NMR Fatty acids and apolipoproteins	Fatty acids	23448	Saturated Fatty Acids	SFA	RHOB	2	20447074	20449445	enhancer_DHS	3508	101381	0.0196782	0.0290515	0.288806	0.288429	4.01293e-08	4.79556e-08	1.31084e-07	1.31084e-07
NMR metabolomics	NMR Fatty acids and apolipoproteins	Fatty acids	23448	Saturated Fatty Acids	SFA	GPN1	2	27628247	27651508	enhancer_DHS	1739	48818	8.17844e-08	1.79397e-07	0.0264646	0.0143125	3.91294e-05	2.9003e-05	3.35915e-07	3.35915e-07
NMR metabolomics	NMR Fatty acids and apolipoproteins	Fatty acids	23448	Saturated Fatty Acids	SFA	SLC22A3	6	160348268	160452581	enhancer_DHS	4657	117176	2.22152e-19	3.96092e-20	0.00107436	0.00126944	1.77057e-15	1.80224e-15	2.01686e-19	2.01686e-19
NMR metabolomics	NMR Fatty acids and apolipoproteins	Fatty acids	23448	Saturated Fatty Acids	SFA	MAP3K4	6	160991727	161117385	enhancer_DHS	4494	150029	0.00013338	0.000224584	0.00582637	0.00735163	1.31691e-08	1.17713e-08	3.72902e-08	3.72902e-08
NMR metabolomics	NMR Fatty acids and apolipoproteins	Fatty acids	23448	Saturated Fatty Acids	SFA	BAZ1B	7	73440398	73522278	enhancer_DHS	1394	34316	8.71527e-11	5.89491e-11	0.00512024	0.00124097	2.54522e-10	1.82677e-10	1.58558e-10	1.58558e-10
NMR metabolomics	NMR Fatty acids and apolipoproteins	Fatty acids	23448	Saturated Fatty Acids	SFA	TYW1B	7	72558744	72828198	enhancer_DHS	3444	93900.1	2.82766e-08	3.62272e-09	0.645829	0.660015	1.28263e-07	9.59905e-08	1.82031e-08	1.82031e-08
NMR metabolomics	NMR Fatty acids and apolipoproteins	Fatty acids	23448	Saturated Fatty Acids	SFA	APOA1	11	116835751	116837950	enhancer_DHS	6649	137075	5.4361e-37	5.11528e-31	0.621486	0.480358	3.42051e-21	2.83506e-21	3.26166e-36	3.26166e-36
NMR metabolomics	NMR Fatty acids and apolipoproteins	Fatty acids	23448	Saturated Fatty Acids	SFA	SIDT2	11	117178733	117197445	enhancer_DHS	1256	27212	2.1894e-21	1.88087e-19	1.181e-07	1.22506e-08	1.28012e-13	1.24176e-13	1.29852e-20	1.29852e-20
NMR metabolomics	NMR Fatty acids and apolipoproteins	Fatty acids	23448	Saturated Fatty Acids	SFA	TAGLN	11	117199321	117204782	enhancer_DHS	2025	58336	4.92778e-20	8.52654e-19	0.00130691	0.000691036	2.13188e-10	1.72036e-10	2.79513e-19	2.79513e-19
NMR metabolomics	NMR Fatty acids and apolipoproteins	Fatty acids	23448	Saturated Fatty Acids	SFA	CEP164	11	117314557	117413268	enhancer_DHS	838	31303	2.86155e-12	3.8432e-13	0.00195853	0.000356769	9.07408e-13	7.08434e-13	1.09779e-12	1.09779e-12
NMR metabolomics	NMR Fatty acids and apolipoproteins	Fatty acids	23448	Saturated Fatty Acids	SFA	ZPR1	11	116773799	116788050	enhancer_DHS	413	7289	1.03934e-10	1.14108e-10	0.0256295	0.0171546	1.34453e-09	1.23608e-09	3.00936e-10	3.00936e-10
NMR metabolomics	NMR Fatty acids and apolipoproteins	Fatty acids	23448	Saturated Fatty Acids	SFA	SIK3	11	116843402	117098437	enhancer_DHS	2545	66719	2.07693e-09	6.44665e-08	0.422387	0.374641	1.35853e-07	1.55155e-07	1.17463e-08	1.17463e-08
NMR metabolomics	NMR Fatty acids and apolipoproteins	Fatty acids	23448	Saturated Fatty Acids	SFA	ADAM10	15	58588807	58749978	enhancer_DHS	7663	186411	5.03516e-13	3.64196e-13	0.19187	0.164606	7.40239e-10	5.74075e-10	1.26721e-12	1.26721e-12
NMR metabolomics	NMR Fatty acids and apolipoproteins	Fatty acids	23448	Saturated Fatty Acids	SFA	ELP5	17	7251416	7259940	enhancer_DHS	2347	56189.9	6.7749e-11	1.36655e-09	0.0519423	0.0492213	1.39637e-15	1.26337e-15	3.9968e-15	3.9968e-15
NMR metabolomics	NMR Fatty acids and apolipoproteins	Fatty acids	23448	Saturated Fatty Acids	SFA	ZMYND15	17	4740015	4746119	enhancer_DHS	292	18988	1.32279e-07	1.75261e-07	0.00891621	0.00355521	1.99352e-07	1.66904e-07	2.47182e-07	2.47182e-07
NMR metabolomics	NMR Fatty acids and apolipoproteins	Fatty acids	23448	Saturated Fatty Acids	SFA	DYM	18	49041474	49461347	enhancer_DHS	4229	130275	2.09524e-19	1.56928e-21	0.386196	0.300269	9.53629e-42	7.20646e-42	2.46278e-41	2.46278e-41
NMR metabolomics	NMR Fatty acids and apolipoproteins	Fatty acids	23448	Saturated Fatty Acids	SFA	NDUFA13	19	19515736	19529054	enhancer_DHS	5019	133879	3.30798e-13	3.58298e-15	0.0131393	0.00716473	6.37352e-17	5.23069e-17	1.71004e-16	1.71004e-16
NMR metabolomics	NMR Fatty acids and apolipoproteins	Fatty acids	23448	Saturated Fatty Acids	SFA	GTF3C2-AS1	2	27335542	27337823	ncRNA	658	16193	3.37454e-14	1.45215e-13	1.42149e-05	8.90594e-07	7.69887e-11	5.94929e-11	1.64424e-13	1.64424e-13
NMR metabolomics	NMR Fatty acids and apolipoproteins	Fatty acids	23448	Saturated Fatty Acids	SFA	LINC00954	2	19868875	19885044	ncRNA	1613	26958	0.238151	0.205042	0.567722	0.532364	6.83632e-07	7.331e-07	2.1225e-06	2.1225e-06
NMR metabolomics	NMR Fatty acids and apolipoproteins	Fatty acids	23448	Saturated Fatty Acids	SFA	CCND2-AS1	12	4248765	4249175	ncRNA	1044	28117	1.00337e-09	7.08311e-10	0.267471	0.172795	3.97619e-09	3.08251e-09	2.01049e-09	2.01049e-09
NMR metabolomics	NMR Fatty acids and apolipoproteins	Fatty acids	23449	Linoleic Acid	LA	DOCK7	1	62454298	62688368	UTR	1534	32769	7.55152e-07	1.78763e-06	0.20348	0.14356	3.79249e-12	4.04338e-12	1.17418e-11	1.17418e-11
NMR metabolomics	NMR Fatty acids and apolipoproteins	Fatty acids	23449	Linoleic Acid	LA	USP1	1	62436297	62451804	UTR	544	16149	4.00862e-10	1.10848e-09	0.0777999	0.0495889	1.22005e-06	9.99331e-07	1.76544e-09	1.76544e-09
NMR metabolomics	NMR Fatty acids and apolipoproteins	Fatty acids	23449	Linoleic Acid	LA	HS1BP3	2	20560448	20651089	UTR	3513	95922	0.0529142	0.111595	0.200475	0.215165	1.73198e-27	1.94198e-27	5.49294e-27	5.49294e-27
NMR metabolomics	NMR Fatty acids and apolipoproteins	Fatty acids	23449	Linoleic Acid	LA	HAVCR2	5	157085832	157142869	UTR	347	36604	3.64794e-09	3.69956e-09	5.60583e-09	4.98928e-09	6.01756e-09	5.59485e-09	4.73126e-09	4.73126e-09
NMR metabolomics	NMR Fatty acids and apolipoproteins	Fatty acids	23449	Linoleic Acid	LA	IGF2R	6	159969099	160113507	UTR	1885	53270	5.16965e-15	1.2292e-14	0.672799	0.833311	1.2393e-08	9.26042e-09	2.18714e-14	2.18714e-14
NMR metabolomics	NMR Fatty acids and apolipoproteins	Fatty acids	23449	Linoleic Acid	LA	HSPA1A	6	31815464	31817946	UTR	239	11426	5.61615e-10	5.16514e-10	0.000769974	0.000101051	1.20478e-09	9.76137e-10	1.07698e-09	1.07698e-09
NMR metabolomics	NMR Fatty acids and apolipoproteins	Fatty acids	23449	Linoleic Acid	LA	PLG	6	160702238	160753315	UTR	211	9744	1.23434e-09	1.15842e-09	0.000120251	3.26913e-05	2.36995e-09	2.00599e-09	2.31313e-09	2.31313e-09
NMR metabolomics	NMR Fatty acids and apolipoproteins	Fatty acids	23449	Linoleic Acid	LA	APOA5	11	116789367	116792420	UTR	211	8477	3.1393e-73	3.06317e-73	1.64436e-30	9.00123e-37	5.33105e-73	4.52211e-73	5.69412e-73	5.69412e-73
NMR metabolomics	NMR Fatty acids and apolipoproteins	Fatty acids	23449	Linoleic Acid	LA	ZPR1	11	116773799	116788050	UTR	1110	23819	2.42646e-48	4.57106e-48	1.43089e-11	1.56437e-14	1.11183e-46	8.11352e-47	9.1995e-48	9.1995e-48
NMR metabolomics	NMR Fatty acids and apolipoproteins	Fatty acids	23449	Linoleic Acid	LA	PAFAH1B2	11	117144267	117176894	UTR	1529	40324	6.83383e-11	1.04469e-09	0.403985	0.383572	4.18305e-08	4.44453e-08	3.83712e-10	3.83712e-10
NMR metabolomics	NMR Fatty acids and apolipoproteins	Fatty acids	23449	Linoleic Acid	LA	SIDT2	11	117178733	117197445	UTR	811	17489	0.00118987	0.00432715	0.619962	0.596519	4.72711e-08	5.15915e-08	1.48007e-07	1.48007e-07
NMR metabolomics	NMR Fatty acids and apolipoproteins	Fatty acids	23449	Linoleic Acid	LA	EIF5A	17	7306999	7312463	UTR	558	22777	2.17788e-06	3.46498e-05	0.00864191	0.00974806	3.6124e-12	3.70004e-12	1.09672e-11	1.09672e-11
NMR metabolomics	NMR Fatty acids and apolipoproteins	Fatty acids	23449	Linoleic Acid	LA	LIPG	18	49560699	49599182	UTR	2601	76277	5.10681e-10	9.22525e-11	0.162061	0.152201	1.52269e-06	1.18218e-06	4.68769e-10	4.68769e-10
NMR metabolomics	NMR Fatty acids and apolipoproteins	Fatty acids	23449	Linoleic Acid	LA	GATAD2A	19	19385826	19508931	UTR	1742	59255	1.65722e-21	2.17846e-21	0.00165224	0.000596033	3.40472e-20	2.99944e-20	5.33252e-21	5.33252e-21
NMR metabolomics	NMR Fatty acids and apolipoproteins	Fatty acids	23449	Linoleic Acid	LA	ILF3	19	10654261	10692417	UTR	2121	50353	1.78356e-10	1.26352e-10	0.025962	0.010729	2.95968e-07	2.10378e-07	4.43482e-10	4.43482e-10
NMR metabolomics	NMR Fatty acids and apolipoproteins	Fatty acids	23449	Linoleic Acid	LA	MAU2	19	19320681	19358755	UTR	920	28831	2.17012e-07	7.64249e-07	0.00714936	0.00563564	6.27443e-09	5.47916e-09	1.72511e-08	1.72511e-08
NMR metabolomics	NMR Fatty acids and apolipoproteins	Fatty acids	23449	Linoleic Acid	LA	FNDC4	2	27491883	27495245	upstream	323	17980	9.96779e-08	1.28142e-07	0.0184814	0.00866439	2.98803e-05	2.51041e-05	3.35016e-07	3.35016e-07
NMR metabolomics	NMR Fatty acids and apolipoproteins	Fatty acids	23449	Linoleic Acid	LA	SLC22A2	6	160171061	160277638	upstream	287	12410	6.53391e-09	9.17361e-09	0.0289704	0.00782097	6.42751e-08	5.06549e-08	2.01778e-08	2.01778e-08
NMR metabolomics	NMR Fatty acids and apolipoproteins	Fatty acids	23449	Linoleic Acid	LA	HLA-DRB5	6	32517343	32530287	upstream	83	9929.89	3.61048e-08	3.66722e-08	0.0106345	0.00727051	4.31095e-08	4.00964e-08	5.81944e-08	5.81944e-08
NMR metabolomics	NMR Fatty acids and apolipoproteins	Fatty acids	23449	Linoleic Acid	LA	TAGLN	11	117199321	117204782	upstream	289	9772	3.84274e-12	1.97054e-11	1.04168e-12	3.00677e-13	1.42933e-08	1.40896e-08	1.3054e-12	1.3054e-12
NMR metabolomics	NMR Fatty acids and apolipoproteins	Fatty acids	23449	Linoleic Acid	LA	KIAA1324	1	109113679	109206781	downstream	233	8771	8.45893e-07	9.18632e-07	9.9621e-08	4.18536e-08	1.97691e-06	1.63353e-06	1.60773e-07	1.60773e-07
NMR metabolomics	NMR Fatty acids and apolipoproteins	Fatty acids	23449	Linoleic Acid	LA	DOCK7	1	62454298	62688368	downstream	291	12713	5.67438e-08	6.93167e-08	0.394251	0.276497	9.33442e-07	7.89348e-07	1.74481e-07	1.74481e-07
NMR metabolomics	NMR Fatty acids and apolipoproteins	Fatty acids	23449	Linoleic Acid	LA	HAVCR2	5	157085832	157142869	downstream	269	38856	2.48892e-09	2.46459e-09	6.3673e-09	5.11897e-09	5.95471e-09	5.46948e-09	3.97167e-09	3.97167e-09
NMR metabolomics	NMR Fatty acids and apolipoproteins	Fatty acids	23449	Linoleic Acid	LA	HLA-DRB1	6	32578769	32589848	downstream	64	16155.8	2.58658e-09	3.06081e-09	1.88393e-07	2.57197e-07	1.1353e-08	1.1995e-08	6.71165e-09	6.71165e-09
NMR metabolomics	NMR Fatty acids and apolipoproteins	Fatty acids	23449	Linoleic Acid	LA	APOA5	11	116789367	116792420	downstream	80	5082	4.38343e-43	4.8993e-43	1.2001e-36	1.58226e-38	7.36521e-43	6.89441e-43	8.41435e-43	8.41435e-43
NMR metabolomics	NMR Fatty acids and apolipoproteins	Fatty acids	23449	Linoleic Acid	LA	ASGR2	17	7101322	7115700	downstream	354	11816	3.89116e-20	3.66801e-20	0.00143013	0.000198861	1.01656e-19	8.48687e-20	8.04484e-20	8.04484e-20
NMR metabolomics	NMR Fatty acids and apolipoproteins	Fatty acids	23449	Linoleic Acid	LA	BCAM	19	44809059	44821421	downstream	322	13057	2.76718e-21	2.47788e-21	0.329578	0.21665	2.39682e-19	2.09486e-19	7.75299e-21	7.75299e-21
NMR metabolomics	NMR Fatty acids and apolipoproteins	Fatty acids	23449	Linoleic Acid	LA	ANGPTL3	1	62597487	62606159	promoter_CAGE	139	6774	1.86863e-09	3.89578e-07	1.71972e-14	3.00464e-11	1.56515e-60	1.97157e-60	5.23501e-60	5.23501e-60
NMR metabolomics	NMR Fatty acids and apolipoproteins	Fatty acids	23449	Linoleic Acid	LA	DOCK7	1	62454298	62688368	promoter_CAGE	211	7537	8.36477e-11	1.42656e-10	1.07406e-05	2.47839e-06	1.3527e-09	1.19658e-09	2.92109e-10	2.92109e-10
NMR metabolomics	NMR Fatty acids and apolipoproteins	Fatty acids	23449	Linoleic Acid	LA	AMPD2	1	109616104	109632051	promoter_CAGE	388	14185	5.39259e-08	5.39689e-08	3.67501e-06	1.33704e-06	3.50562e-07	2.96684e-07	1.3539e-07	1.3539e-07
NMR metabolomics	NMR Fatty acids and apolipoproteins	Fatty acids	23449	Linoleic Acid	LA	ABCG5	2	43812472	43838865	promoter_CAGE	123	4148	1.64047e-07	1.58949e-07	8.30354e-07	4.69933e-07	2.36507e-07	2.17464e-07	2.44438e-07	2.44438e-07
NMR metabolomics	NMR Fatty acids and apolipoproteins	Fatty acids	23449	Linoleic Acid	LA	APOA5	11	116789367	116792420	promoter_CAGE	36	5110	2.27245e-73	2.45244e-73	4.72939e-65	4.38291e-68	2.92776e-73	2.79228e-73	3.87722e-73	3.87722e-73
NMR metabolomics	NMR Fatty acids and apolipoproteins	Fatty acids	23449	Linoleic Acid	LA	APOA1	11	116835751	116837950	promoter_CAGE	420	9012	9.31007e-06	4.43017e-05	6.1966e-05	4.30457e-05	1.1243e-12	1.28718e-12	3.60079e-12	3.60079e-12
NMR metabolomics	NMR Fatty acids and apolipoproteins	Fatty acids	23449	Linoleic Acid	LA	TAGLN	11	117199321	117204782	promoter_CAGE	340	19766	3.96616e-12	3.07186e-11	1.32994e-07	1.36596e-07	2.86276e-08	2.92027e-08	2.10696e-11	2.10696e-11
NMR metabolomics	NMR Fatty acids and apolipoproteins	Fatty acids	23449	Linoleic Acid	LA	ZPR1	11	116773799	116788050	promoter_CAGE	211	4623	9.64581e-09	1.00132e-08	0.263101	0.197426	3.90689e-08	3.61766e-08	2.33665e-08	2.33665e-08
NMR metabolomics	NMR Fatty acids and apolipoproteins	Fatty acids	23449	Linoleic Acid	LA	SIDT2	11	117178733	117197445	promoter_CAGE	418	7214	4.7231e-08	6.02979e-08	0.0460866	0.0477511	0.000190251	0.000185974	1.58867e-07	1.58867e-07
NMR metabolomics	NMR Fatty acids and apolipoproteins	Fatty acids	23449	Linoleic Acid	LA	EIF5A	17	7306999	7312463	promoter_CAGE	765	16535	3.33351e-09	1.04836e-08	0.0141084	0.0105397	2.73046e-12	2.57856e-12	7.95297e-12	7.95297e-12
NMR metabolomics	NMR Fatty acids and apolipoproteins	Fatty acids	23449	Linoleic Acid	LA	PBX4	19	19561707	19618916	promoter_CAGE	193	11353	7.96563e-13	6.25912e-13	1.23413e-09	3.34778e-10	1.95336e-12	1.80309e-12	1.52922e-12	1.52922e-12
NMR metabolomics	NMR Fatty acids and apolipoproteins	Fatty acids	23449	Linoleic Acid	LA	SMARCA4	19	10960825	11079426	promoter_CAGE	450	13246	9.82464e-07	1.77346e-06	3.48375e-08	2.86886e-08	1.5607e-06	1.52062e-06	9.03045e-08	9.03045e-08
NMR metabolomics	NMR Fatty acids and apolipoproteins	Fatty acids	23449	Linoleic Acid	LA	ANGPTL3	1	62597487	62606159	promoter_DHS	162	4002	6.88555e-13	3.25865e-11	0.000161344	0.000351515	3.48506e-44	3.8077e-44	1.09177e-43	1.09177e-43
NMR metabolomics	NMR Fatty acids and apolipoproteins	Fatty acids	23449	Linoleic Acid	LA	DOCK7	1	62454298	62688368	promoter_DHS	468	12302	4.17208e-11	7.8779e-11	6.93845e-07	2.06162e-07	2.27711e-09	1.92627e-09	1.59459e-10	1.59459e-10
NMR metabolomics	NMR Fatty acids and apolipoproteins	Fatty acids	23449	Linoleic Acid	LA	AMPD2	1	109616104	109632051	promoter_DHS	904	26037	7.19584e-08	5.70289e-08	0.000547492	0.000146374	6.94009e-07	5.34277e-07	1.72646e-07	1.72646e-07
NMR metabolomics	NMR Fatty acids and apolipoproteins	Fatty acids	23449	Linoleic Acid	LA	HS1BP3	2	20560448	20651089	promoter_DHS	1987	42485	0.239214	0.267493	0.878625	0.917329	2.4047e-11	2.64328e-11	7.55507e-11	7.55507e-11
NMR metabolomics	NMR Fatty acids and apolipoproteins	Fatty acids	23449	Linoleic Acid	LA	APOA5	11	116789367	116792420	promoter_DHS	581	16810	2.62485e-44	6.16863e-44	9.34965e-11	8.35834e-13	2.76926e-42	2.19432e-42	1.08843e-43	1.08843e-43
NMR metabolomics	NMR Fatty acids and apolipoproteins	Fatty acids	23449	Linoleic Acid	LA	TAGLN	11	117199321	117204782	promoter_DHS	798	23807	1.19797e-14	1.53186e-13	0.00113854	0.000637667	3.56534e-08	3.403e-08	6.69464e-14	6.69464e-14
NMR metabolomics	NMR Fatty acids and apolipoproteins	Fatty acids	23449	Linoleic Acid	LA	APOA1	11	116835751	116837950	promoter_DHS	1038	18530	2.98306e-06	1.86885e-05	0.0489797	0.0340641	2.41928e-12	2.59031e-12	7.50566e-12	7.50566e-12
NMR metabolomics	NMR Fatty acids and apolipoproteins	Fatty acids	23449	Linoleic Acid	LA	ZPR1	11	116773799	116788050	promoter_DHS	617	9756	5.48711e-09	5.70811e-09	0.0567212	0.0432906	8.07427e-08	7.38031e-08	1.56507e-08	1.56507e-08
NMR metabolomics	NMR Fatty acids and apolipoproteins	Fatty acids	23449	Linoleic Acid	LA	SIDT2	11	117178733	117197445	promoter_DHS	1190	25043	0.000230397	0.00113562	0.650315	0.640386	6.73429e-08	7.35269e-08	2.10859e-07	2.10859e-07
NMR metabolomics	NMR Fatty acids and apolipoproteins	Fatty acids	23449	Linoleic Acid	LA	IGSF23	19	44613630	44636781	promoter_DHS	722	17190	3.45303e-17	5.14917e-17	0.173811	0.0903758	2.13995e-15	1.7602e-15	1.21475e-16	1.21475e-16
NMR metabolomics	NMR Fatty acids and apolipoproteins	Fatty acids	23449	Linoleic Acid	LA	APOC1	19	44914247	44919349	promoter_DHS	1003	22532	5.04502e-14	2.26788e-11	0.0762153	0.0435141	2.5682e-13	2.53545e-13	2.16716e-13	2.16716e-13
NMR metabolomics	NMR Fatty acids and apolipoproteins	Fatty acids	23449	Linoleic Acid	LA	TMEM161A	19	19119169	19138513	promoter_DHS	577	22123	7.1597e-11	2.71693e-10	0.0486616	0.0251944	4.69088e-12	4.14851e-12	1.27152e-11	1.27152e-11
NMR metabolomics	NMR Fatty acids and apolipoproteins	Fatty acids	23449	Linoleic Acid	LA	CLPTM1	19	44954585	44993341	promoter_DHS	839	13966	2.11787e-08	1.15989e-07	0.716894	0.690261	1.47871e-09	1.44559e-09	4.21388e-09	4.21388e-09
NMR metabolomics	NMR Fatty acids and apolipoproteins	Fatty acids	23449	Linoleic Acid	LA	CD3EAP	19	45406209	45410766	promoter_DHS	312	5666	0.000408811	0.000512349	0.647602	0.59646	1.12922e-07	1.18305e-07	3.46566e-07	3.46566e-07
NMR metabolomics	NMR Fatty acids and apolipoproteins	Fatty acids	23449	Linoleic Acid	LA	DOCK7	1	62454298	62688368	enhancer_CAGE	404	10955	6.94515e-11	1.22707e-10	0.000241917	7.57461e-05	2.00293e-09	1.71202e-09	2.53899e-10	2.53899e-10
NMR metabolomics	NMR Fatty acids and apolipoproteins	Fatty acids	23449	Linoleic Acid	LA	AMPD2	1	109616104	109632051	enhancer_CAGE	580	16986	4.76652e-08	4.91714e-08	4.56123e-06	1.45971e-06	4.31967e-07	3.50444e-07	1.2661e-07	1.2661e-07
NMR metabolomics	NMR Fatty acids and apolipoproteins	Fatty acids	23449	Linoleic Acid	LA	ABCG5	2	43812472	43838865	enhancer_CAGE	198	4706	1.77238e-07	1.69266e-07	5.74227e-05	2.80576e-05	2.64006e-07	2.40081e-07	3.06809e-07	3.06809e-07
NMR metabolomics	NMR Fatty acids and apolipoproteins	Fatty acids	23449	Linoleic Acid	LA	C6orf48	6	31834608	31839766	enhancer_CAGE	1715	50840.2	3.3154e-10	3.3257e-10	8.15955e-05	1.84402e-05	4.01899e-09	3.02841e-09	9.08786e-10	9.08786e-10
NMR metabolomics	NMR Fatty acids and apolipoproteins	Fatty acids	23449	Linoleic Acid	LA	CFB	6	31945650	31952084	enhancer_CAGE	488	21417	3.3633e-09	2.80074e-09	0.00104735	0.000547079	1.87858e-09	1.64593e-09	3.344e-09	3.344e-09
NMR metabolomics	NMR Fatty acids and apolipoproteins	Fatty acids	23449	Linoleic Acid	LA	MSH5	6	31739948	31762834	enhancer_CAGE	679	26268	4.86095e-09	5.27212e-09	0.0551244	0.0295029	8.41884e-09	6.70665e-09	9.04588e-09	9.04588e-09
NMR metabolomics	NMR Fatty acids and apolipoproteins	Fatty acids	23449	Linoleic Acid	LA	HLA-DRB5	6	32517343	32530287	enhancer_CAGE	46	4405.17	1.75942e-08	1.77268e-08	1.04926e-07	6.11017e-08	1.8308e-08	1.77446e-08	2.39883e-08	2.39883e-08
NMR metabolomics	NMR Fatty acids and apolipoproteins	Fatty acids	23449	Linoleic Acid	LA	HLA-DMA	6	32948613	32969094	enhancer_CAGE	417	20812	1.88911e-08	3.99149e-08	0.491585	0.297132	7.83105e-07	7.01817e-07	7.43585e-08	7.43585e-08
NMR metabolomics	NMR Fatty acids and apolipoproteins	Fatty acids	23449	Linoleic Acid	LA	APOA5	11	116789367	116792420	enhancer_CAGE	32	4884	2.91168e-73	2.90213e-73	7.46258e-64	1.40995e-66	2.75473e-73	2.67497e-73	4.21092e-73	4.21092e-73
NMR metabolomics	NMR Fatty acids and apolipoproteins	Fatty acids	23449	Linoleic Acid	LA	TAGLN	11	117199321	117204782	enhancer_CAGE	924	33979	3.63985e-16	1.40991e-14	0.000223691	0.00015893	3.97386e-09	4.06835e-09	2.22045e-15	2.22045e-15
NMR metabolomics	NMR Fatty acids and apolipoproteins	Fatty acids	23449	Linoleic Acid	LA	SIDT2	11	117178733	117197445	enhancer_CAGE	433	11063	1.21267e-13	4.56309e-13	1.1377e-08	1.70997e-09	5.08868e-11	4.11502e-11	5.72542e-13	5.72542e-13
NMR metabolomics	NMR Fatty acids and apolipoproteins	Fatty acids	23449	Linoleic Acid	LA	APOA1	11	116835751	116837950	enhancer_CAGE	1091	27197	3.95707e-08	4.91859e-07	7.57431e-05	3.21811e-05	3.62844e-12	3.93802e-12	1.13302e-11	1.13302e-11
NMR metabolomics	NMR Fatty acids and apolipoproteins	Fatty acids	23449	Linoleic Acid	LA	ZPR1	11	116773799	116788050	enhancer_CAGE	199	4118	1.0177e-08	1.05571e-08	0.128079	0.0892158	3.448e-08	3.20146e-08	2.36946e-08	2.36946e-08
NMR metabolomics	NMR Fatty acids and apolipoproteins	Fatty acids	23449	Linoleic Acid	LA	ELP5	17	7251416	7259940	enhancer_CAGE	1111	30695.1	2.56085e-13	1.4383e-11	0.0151395	0.0128418	2.51182e-18	2.29863e-18	7.20147e-18	7.20147e-18
NMR metabolomics	NMR Fatty acids and apolipoproteins	Fatty acids	23449	Linoleic Acid	LA	EIF5A	17	7306999	7312463	enhancer_CAGE	981	21006	2.69713e-08	3.32962e-08	0.1894	0.156886	3.49108e-12	3.27516e-12	1.01379e-11	1.01379e-11
NMR metabolomics	NMR Fatty acids and apolipoproteins	Fatty acids	23449	Linoleic Acid	LA	FCGRT	19	49506816	49526333	enhancer_CAGE	547	10707	6.55346e-09	7.86338e-09	1.96525e-05	4.79171e-06	3.42588e-08	2.77766e-08	1.73805e-08	1.73805e-08
NMR metabolomics	NMR Fatty acids and apolipoproteins	Fatty acids	23449	Linoleic Acid	LA	USP24	1	55066359	55215113	enhancer_DHS	3556	98316	0.00470653	0.00717355	0.367036	0.300637	1.48824e-20	1.70184e-20	4.76366e-20	4.76366e-20
NMR metabolomics	NMR Fatty acids and apolipoproteins	Fatty acids	23449	Linoleic Acid	LA	PCSK9	1	55039548	55064852	enhancer_DHS	1035	25783	5.15323e-09	3.06146e-07	0.00946069	0.0124666	2.29601e-17	2.38066e-17	7.0127e-17	7.0127e-17
NMR metabolomics	NMR Fatty acids and apolipoproteins	Fatty acids	23449	Linoleic Acid	LA	ATG4C	1	62784135	62865513	enhancer_DHS	2246	57634	6.29728e-12	1.57309e-11	0.0847833	0.0356641	4.1445e-05	3.58019e-05	2.69824e-11	2.69824e-11
NMR metabolomics	NMR Fatty acids and apolipoproteins	Fatty acids	23449	Linoleic Acid	LA	DOCK7	1	62454298	62688368	enhancer_DHS	1579	31538	4.32949e-11	8.08227e-11	0.00558704	0.00345056	5.68459e-09	4.78894e-09	1.67341e-10	1.67341e-10
NMR metabolomics	NMR Fatty acids and apolipoproteins	Fatty acids	23449	Linoleic Acid	LA	AMPD2	1	109616104	109632051	enhancer_DHS	1639	47366	1.58848e-10	1.35434e-10	0.0016969	0.000466712	1.28105e-06	9.72517e-07	4.3857e-10	4.3857e-10
NMR metabolomics	NMR Fatty acids and apolipoproteins	Fatty acids	23449	Linoleic Acid	LA	APOB	2	21001429	21044073	enhancer_DHS	1982	62348	3.22899e-15	3.29952e-17	0.25293	0.170243	1.47153e-19	1.22666e-19	4.00575e-19	4.00575e-19
NMR metabolomics	NMR Fatty acids and apolipoproteins	Fatty acids	23449	Linoleic Acid	LA	RHOB	2	20447074	20449445	enhancer_DHS	3504	101230	0.00532861	0.00769429	0.39321	0.40703	5.36317e-11	6.40896e-11	1.75189e-10	1.75189e-10
NMR metabolomics	NMR Fatty acids and apolipoproteins	Fatty acids	23449	Linoleic Acid	LA	KHK	2	27086747	27100772	enhancer_DHS	5009	124204	1.81948e-08	1.84597e-08	0.000229868	0.00010365	0.00145928	0.001161	5.4971e-08	5.4971e-08
NMR metabolomics	NMR Fatty acids and apolipoproteins	Fatty acids	23449	Linoleic Acid	LA	SLC22A3	6	160348268	160452581	enhancer_DHS	4648	116972	9.74691e-16	2.63722e-16	0.00395723	0.00453426	3.17703e-09	2.73008e-09	1.33227e-15	1.33227e-15
NMR metabolomics	NMR Fatty acids and apolipoproteins	Fatty acids	23449	Linoleic Acid	LA	C6orf48	6	31834608	31839766	enhancer_DHS	4037	120713	2.60876e-10	2.66372e-10	0.00716538	0.00328279	9.73429e-09	7.18811e-09	7.66359e-10	7.66359e-10
NMR metabolomics	NMR Fatty acids and apolipoproteins	Fatty acids	23449	Linoleic Acid	LA	NEU1	6	31857659	31862906	enhancer_DHS	480	19148	1.43999e-09	9.60143e-10	0.00987912	0.00418116	1.66929e-09	1.38199e-09	1.96168e-09	1.96168e-09
NMR metabolomics	NMR Fatty acids and apolipoproteins	Fatty acids	23449	Linoleic Acid	LA	IGF2R	6	159969099	160113507	enhancer_DHS	4292	114596	1.1002e-08	1.56301e-08	0.151619	0.160904	0.00053605	0.000508351	3.87409e-08	3.87409e-08
NMR metabolomics	NMR Fatty acids and apolipoproteins	Fatty acids	23449	Linoleic Acid	LA	MSH5	6	31739948	31762834	enhancer_DHS	1271	48334	7.7609e-07	5.82652e-08	0.48324	0.384839	3.3186e-08	2.51705e-08	6.79397e-08	6.79397e-08
NMR metabolomics	NMR Fatty acids and apolipoproteins	Fatty acids	23449	Linoleic Acid	LA	HLA-DRA	6	32439842	32445046	enhancer_DHS	573	21552	5.99227e-08	7.62578e-08	0.1033	0.0679587	7.32893e-07	5.94015e-07	1.82651e-07	1.82651e-07
NMR metabolomics	NMR Fatty acids and apolipoproteins	Fatty acids	23449	Linoleic Acid	LA	ABCA1	9	104781002	104928237	enhancer_DHS	4832	153652	1.57489e-12	2.41738e-15	0.564126	0.447414	4.46561e-14	3.3639e-14	1.32117e-14	1.32117e-14
NMR metabolomics	NMR Fatty acids and apolipoproteins	Fatty acids	23449	Linoleic Acid	LA	APOA1	11	116835751	116837950	enhancer_DHS	6642	136856	3.59859e-40	2.24555e-33	0.949149	0.849501	1.38239e-17	1.15091e-17	2.15916e-39	2.15916e-39
NMR metabolomics	NMR Fatty acids and apolipoproteins	Fatty acids	23449	Linoleic Acid	LA	TAGLN	11	117199321	117204782	enhancer_DHS	2024	58237	6.85765e-24	2.05653e-21	0.00310361	0.00186648	6.95537e-09	6.84417e-09	4.10092e-23	4.10092e-23
NMR metabolomics	NMR Fatty acids and apolipoproteins	Fatty acids	23449	Linoleic Acid	LA	SIDT2	11	117178733	117197445	enhancer_DHS	1256	27180	3.05283e-18	1.24397e-16	5.63257e-06	1.0232e-06	1.23475e-10	9.56585e-11	1.79758e-17	1.79758e-17
NMR metabolomics	NMR Fatty acids and apolipoproteins	Fatty acids	23449	Linoleic Acid	LA	CEP164	11	117314557	117413268	enhancer_DHS	837	31231	2.47848e-14	2.61314e-15	1.04608e-05	1.14061e-06	1.5824e-14	1.23494e-14	1.06581e-14	1.06581e-14
NMR metabolomics	NMR Fatty acids and apolipoproteins	Fatty acids	23449	Linoleic Acid	LA	SIK3	11	116843402	117098437	enhancer_DHS	2544	66628	1.64534e-11	7.85261e-10	0.898919	0.790184	4.41761e-07	4.44572e-07	9.66873e-11	9.66873e-11
NMR metabolomics	NMR Fatty acids and apolipoproteins	Fatty acids	23449	Linoleic Acid	LA	ZPR1	11	116773799	116788050	enhancer_DHS	412	7263	5.83362e-09	6.11007e-09	0.00594251	0.00396892	6.03352e-08	5.54771e-08	1.62301e-08	1.62301e-08
NMR metabolomics	NMR Fatty acids and apolipoproteins	Fatty acids	23449	Linoleic Acid	LA	FADS2	11	61792980	61867354	enhancer_DHS	7360	158845	8.95267e-08	3.75048e-07	2.77699e-07	1.61244e-07	0.00651609	0.0056433	2.53815e-07	2.53815e-07
NMR metabolomics	NMR Fatty acids and apolipoproteins	Fatty acids	23449	Linoleic Acid	LA	ADAM10	15	58588807	58749978	enhancer_DHS	7657	186143	1.95676e-12	3.48324e-12	0.235693	0.213455	1.83801e-08	1.43164e-08	7.51643e-12	7.51643e-12
NMR metabolomics	NMR Fatty acids and apolipoproteins	Fatty acids	23449	Linoleic Acid	LA	ELP5	17	7251416	7259940	enhancer_DHS	2342	56113.9	1.03441e-13	5.63284e-12	0.0397124	0.0393301	4.60304e-18	4.16614e-18	1.31208e-17	1.31208e-17
NMR metabolomics	NMR Fatty acids and apolipoproteins	Fatty acids	23449	Linoleic Acid	LA	DYM	18	49041474	49461347	enhancer_DHS	4224	130083	4.55119e-31	1.75621e-34	0.0201087	0.00813394	1.50059e-68	1.13453e-68	3.8764e-68	3.8764e-68
NMR metabolomics	NMR Fatty acids and apolipoproteins	Fatty acids	23449	Linoleic Acid	LA	LIPG	18	49560699	49599182	enhancer_DHS	5200	121032	3.4191e-13	5.82246e-12	0.0753201	0.0417062	5.73518e-13	5.97307e-13	9.21041e-13	9.21041e-13
NMR metabolomics	NMR Fatty acids and apolipoproteins	Fatty acids	23449	Linoleic Acid	LA	NDUFA13	19	19515736	19529054	enhancer_DHS	5016	133696	2.60987e-14	1.58137e-16	0.00491396	0.00209588	1.02174e-19	8.38859e-20	2.76314e-19	2.76314e-19
NMR metabolomics	NMR Fatty acids and apolipoproteins	Fatty acids	23449	Linoleic Acid	LA	KRI1	19	10553078	10566037	enhancer_DHS	6706	180547	8.65502e-16	5.1476e-17	0.219794	0.225295	9.6654e-10	7.90985e-10	2.92793e-16	2.92793e-16
NMR metabolomics	NMR Fatty acids and apolipoproteins	Fatty acids	23449	Linoleic Acid	LA	IGSF23	19	44613630	44636781	enhancer_DHS	604	11807	3.48012e-16	3.55457e-16	4.09002e-05	7.40419e-06	1.44014e-15	1.18248e-15	8.88178e-16	8.88178e-16
NMR metabolomics	NMR Fatty acids and apolipoproteins	Fatty acids	23449	Linoleic Acid	LA	APOC2	19	44945982	44949565	enhancer_DHS	1369	28920	4.94959e-13	3.47643e-12	0.527719	0.594111	1.17056e-05	1.09487e-05	2.5997e-12	2.5997e-12
NMR metabolomics	NMR Fatty acids and apolipoproteins	Fatty acids	23449	Linoleic Acid	LA	SLC44A2	19	10602457	10644559	enhancer_DHS	5856	152319	3.66824e-12	6.28001e-12	0.0314573	0.0188387	4.39065e-08	3.15851e-08	1.38922e-11	1.38922e-11
NMR metabolomics	NMR Fatty acids and apolipoproteins	Fatty acids	23449	Linoleic Acid	LA	NECTIN2	19	44846175	44889228	enhancer_DHS	3316	94510	4.34528e-07	3.59256e-07	0.413372	0.364118	1.31824e-11	1.33331e-11	3.97706e-11	3.97706e-11
NMR metabolomics	NMR Fatty acids and apolipoproteins	Fatty acids	23449	Linoleic Acid	LA	SPC24	19	11131520	11155808	enhancer_DHS	4099	141467	1.77146e-09	5.46076e-09	0.381579	0.262553	4.54578e-06	5.30846e-06	8.02097e-09	8.02097e-09
NMR metabolomics	NMR Fatty acids and apolipoproteins	Fatty acids	23449	Linoleic Acid	LA	PVR	19	44643798	44663583	enhancer_DHS	2920	73076	7.36457e-08	2.57259e-07	0.0829898	0.0871772	1.14209e-07	1.06715e-07	1.68576e-07	1.68576e-07
NMR metabolomics	NMR Fatty acids and apolipoproteins	Fatty acids	23449	Linoleic Acid	LA	LINC00466	1	63159093	63317270	ncRNA	1934	50537	0.141194	0.168658	0.386555	0.32383	1.8145e-08	2.23199e-08	6.00512e-08	6.00512e-08
NMR metabolomics	NMR Fatty acids and apolipoproteins	Fatty acids	23449	Linoleic Acid	LA	LINC00954	2	19868875	19885044	ncRNA	1612	26927	0.0809224	0.0886852	0.742089	0.773039	7.68647e-13	8.24305e-13	2.38654e-12	2.38654e-12
NMR metabolomics	NMR Fatty acids and apolipoproteins	Fatty acids	23449	Linoleic Acid	LA	EHMT2-AS1	6	31883764	31884201	ncRNA	521	19975	2.01966e-09	2.16374e-09	7.66787e-05	2.78821e-05	2.88158e-09	2.40651e-09	3.48855e-09	3.48855e-09
NMR metabolomics	NMR Fatty acids and apolipoproteins	Fatty acids	23449	Linoleic Acid	LA	APOA1-AS	11	116855290	116855726	ncRNA	225	8074	1.93804e-09	2.1028e-09	4.82642e-05	2.54049e-05	1.09343e-08	9.92079e-09	5.06818e-09	5.06818e-09
NMR metabolomics	NMR Fatty acids and apolipoproteins	Fatty acids	23449	Linoleic Acid	LA	CCND2-AS1	12	4248765	4249175	ncRNA	1043	28064	2.99356e-07	2.31073e-07	0.965817	0.793016	1.66033e-06	1.28749e-06	6.63195e-07	6.63195e-07
NMR metabolomics	NMR Fatty acids and apolipoproteins	Fatty acids	23449	Linoleic Acid	LA	RN7SL192P	19	11011709	11011998	ncRNA	65	8255	2.29578e-11	2.42903e-11	8.64826e-07	8.33489e-08	4.7059e-11	3.97535e-11	4.5751e-11	4.5751e-11
NMR metabolomics	NMR Fatty acids and apolipoproteins	Fatty acids	23449	Linoleic Acid	LA	MIR4748	19	10780258	10780333	ncRNA	20	2631	1.91565e-07	1.9343e-07	9.35369e-07	7.39345e-07	1.91625e-07	1.89981e-07	2.57579e-07	2.57579e-07
NMR metabolomics	NMR Fatty acids and apolipoproteins	Fatty acids	23450	Docosahexaenoic Acid	DHA	FADS1	11	61799625	61829318	UTR	1648	32774	2.87481e-156	2.54286e-149	1.62463e-110	2.1146e-117	6.37712e-56	5.73267e-56	1.72489e-155	1.72489e-155
NMR metabolomics	NMR Fatty acids and apolipoproteins	Fatty acids	23450	Docosahexaenoic Acid	DHA	TMEM258	11	61768501	61792802	UTR	500	10695	3.77644e-33	1.19342e-30	0.00110916	0.00158942	2.10812e-31	2.0242e-31	2.17927e-32	2.17927e-32
NMR metabolomics	NMR Fatty acids and apolipoproteins	Fatty acids	23450	Docosahexaenoic Acid	DHA	MYRF	11	61752642	61788518	UTR	622	12707	5.55222e-21	1.40523e-19	0.133897	0.361033	1.74353e-13	1.41277e-13	3.20471e-20	3.20471e-20
NMR metabolomics	NMR Fatty acids and apolipoproteins	Fatty acids	23450	Docosahexaenoic Acid	DHA	DAGLA	11	61680433	61747001	UTR	658	10703	1.72667e-18	3.02278e-18	1.83166e-12	7.64251e-13	3.30525e-09	3.14689e-09	6.5936e-18	6.5936e-18
NMR metabolomics	NMR Fatty acids and apolipoproteins	Fatty acids	23450	Docosahexaenoic Acid	DHA	FEN1	11	61792637	61797244	UTR	294	4593	4.90052e-18	6.64684e-18	0.000121879	2.79824e-05	6.44689e-17	5.9083e-17	1.55061e-17	1.55061e-17
NMR metabolomics	NMR Fatty acids and apolipoproteins	Fatty acids	23450	Docosahexaenoic Acid	DHA	BEST1	11	61949821	61965515	UTR	688	15629	5.85989e-13	1.2122e-12	0.0156339	0.0166151	3.35241e-08	3.16972e-08	2.37022e-12	2.37022e-12
NMR metabolomics	NMR Fatty acids and apolipoproteins	Fatty acids	23450	Docosahexaenoic Acid	DHA	CPSF7	11	61402641	61430031	UTR	758	19869	4.03064e-12	1.29839e-11	0.159199	0.109457	4.1135e-08	3.3604e-08	1.84519e-11	1.84519e-11
NMR metabolomics	NMR Fatty acids and apolipoproteins	Fatty acids	23450	Docosahexaenoic Acid	DHA	TKFC	11	61333210	61353295	UTR	682	24974	4.49142e-11	3.07484e-11	2.04047e-06	3.13172e-07	7.04957e-08	6.7926e-08	1.09451e-10	1.09451e-10
NMR metabolomics	NMR Fatty acids and apolipoproteins	Fatty acids	23450	Docosahexaenoic Acid	DHA	SYT7	11	61515313	61581148	UTR	1233	66714	1.53775e-06	2.38347e-06	0.000124764	9.44935e-05	2.69425e-09	2.59568e-09	7.92074e-09	7.92074e-09
NMR metabolomics	NMR Fatty acids and apolipoproteins	Fatty acids	23450	Docosahexaenoic Acid	DHA	CYB561A3	11	61348745	61362299	UTR	2144	74546	4.5161e-09	4.00468e-09	0.00198353	0.00172371	1.97644e-07	1.86883e-07	1.24598e-08	1.24598e-08
NMR metabolomics	NMR Fatty acids and apolipoproteins	Fatty acids	23450	Docosahexaenoic Acid	DHA	TESMIN	11	68707440	68751564	UTR	898	39774	4.76268e-08	1.46108e-07	0.0463205	0.0401388	7.0909e-09	7.16371e-09	1.94515e-08	1.94515e-08
NMR metabolomics	NMR Fatty acids and apolipoproteins	Fatty acids	23450	Docosahexaenoic Acid	DHA	FADS2	11	61792980	61867354	UTR	1188	27047	4.39968e-07	7.7259e-07	2.94035e-08	3.56496e-08	9.33393e-09	9.35724e-09	2.14567e-08	2.14567e-08
NMR metabolomics	NMR Fatty acids and apolipoproteins	Fatty acids	23450	Docosahexaenoic Acid	DHA	CD5	11	61102395	61127852	UTR	428	14347	3.09919e-08	1.92623e-08	3.43403e-05	2.22947e-05	5.51999e-06	5.39277e-06	7.09036e-08	7.09036e-08
NMR metabolomics	NMR Fatty acids and apolipoproteins	Fatty acids	23450	Docosahexaenoic Acid	DHA	LIPC	15	58410569	58569843	UTR	816	15523	3.17649e-08	3.08408e-08	0.0226056	0.0186314	7.66509e-07	6.94437e-07	9.00216e-08	9.00216e-08
NMR metabolomics	NMR Fatty acids and apolipoproteins	Fatty acids	23450	Docosahexaenoic Acid	DHA	GATAD2A	19	19385826	19508931	UTR	1747	59411	2.18072e-14	2.55844e-14	0.0082172	0.00508457	3.64517e-13	3.21119e-13	6.61693e-14	6.61693e-14
NMR metabolomics	NMR Fatty acids and apolipoproteins	Fatty acids	23450	Docosahexaenoic Acid	DHA	MAU2	19	19320681	19358755	UTR	921	28904	1.40191e-07	5.20075e-07	0.0840966	0.0906879	5.16901e-08	4.51355e-08	1.18677e-07	1.18677e-07
NMR metabolomics	NMR Fatty acids and apolipoproteins	Fatty acids	23450	Docosahexaenoic Acid	DHA	VWCE	11	61258286	61295424	upstream	270	7793	6.08084e-18	9.19394e-18	8.98363e-06	3.14542e-06	5.61048e-16	5.07277e-16	2.16706e-17	2.16706e-17
NMR metabolomics	NMR Fatty acids and apolipoproteins	Fatty acids	23450	Docosahexaenoic Acid	DHA	SYT7	11	61515313	61581148	upstream	365	7649.02	1.43623e-13	1.62964e-13	3.06879e-05	1.66217e-05	5.86662e-12	5.57928e-12	4.46199e-13	4.46199e-13
NMR metabolomics	NMR Fatty acids and apolipoproteins	Fatty acids	23450	Docosahexaenoic Acid	DHA	DAGLA	11	61680433	61747001	upstream	370	10755	1.63144e-12	2.5985e-12	3.82998e-09	1.56192e-09	7.89789e-08	8.07178e-08	6.00764e-12	6.00764e-12
NMR metabolomics	NMR Fatty acids and apolipoproteins	Fatty acids	23450	Docosahexaenoic Acid	DHA	SCGB1D1	11	62190216	62193539	upstream	260	18338	6.04925e-12	5.50544e-12	4.09394e-07	3.93938e-08	8.1554e-12	6.84333e-12	9.74465e-12	9.74465e-12
NMR metabolomics	NMR Fatty acids and apolipoproteins	Fatty acids	23450	Docosahexaenoic Acid	DHA	NPIPA1	16	14922802	14952060	upstream	103	8045.18	1.35861e-08	1.40694e-08	0.528705	0.544662	1.27914e-05	1.22535e-05	4.14248e-08	4.14248e-08
NMR metabolomics	NMR Fatty acids and apolipoproteins	Fatty acids	23450	Docosahexaenoic Acid	DHA	FADS2	11	61792980	61867354	downstream	287	11986.6	5.11397e-25	1.92025e-24	7.04265e-13	2.73821e-15	1.13604e-22	8.82006e-23	2.40352e-24	2.40352e-24
NMR metabolomics	NMR Fatty acids and apolipoproteins	Fatty acids	23450	Docosahexaenoic Acid	DHA	FADS3	11	61873519	61892051	downstream	299	11061	3.0687e-21	3.7219e-20	0.750619	0.602483	4.82317e-13	4.70436e-13	1.70098e-20	1.70098e-20
NMR metabolomics	NMR Fatty acids and apolipoproteins	Fatty acids	23450	Docosahexaenoic Acid	DHA	VWCE	11	61258286	61295424	downstream	244	5881	1.6692e-10	1.71789e-10	0.000218356	0.000110572	5.88074e-10	5.34632e-10	3.90043e-10	3.90043e-10
NMR metabolomics	NMR Fatty acids and apolipoproteins	Fatty acids	23450	Docosahexaenoic Acid	DHA	DDB1	11	61299451	61342596	downstream	251	7003	3.51656e-09	4.1388e-09	3.13259e-07	1.65124e-07	8.45475e-07	7.81371e-07	1.11587e-08	1.11587e-08
NMR metabolomics	NMR Fatty acids and apolipoproteins	Fatty acids	23450	Docosahexaenoic Acid	DHA	ANGPTL3	1	62597487	62606159	promoter_CAGE	140	6793	0.017308	0.0450028	0.00787021	0.0191864	2.62109e-09	3.301e-09	8.76604e-09	8.76604e-09
NMR metabolomics	NMR Fatty acids and apolipoproteins	Fatty acids	23450	Docosahexaenoic Acid	DHA	FGG	4	154604134	154612967	promoter_CAGE	247	8122	2.71077e-11	2.07448e-10	0.000182051	0.000282314	6.77662e-14	6.71029e-14	2.02172e-13	2.02172e-13
NMR metabolomics	NMR Fatty acids and apolipoproteins	Fatty acids	23450	Docosahexaenoic Acid	DHA	SYT7	11	61515313	61581148	promoter_CAGE	319	9656.02	6.66931e-20	5.34902e-19	3.10704e-08	6.79045e-09	1.82086e-11	1.76915e-11	3.55797e-19	3.55797e-19
NMR metabolomics	NMR Fatty acids and apolipoproteins	Fatty acids	23450	Docosahexaenoic Acid	DHA	DDB1	11	61299451	61342596	promoter_CAGE	454	15014	4.59464e-14	1.12044e-13	2.30845e-05	2.65084e-06	7.8334e-08	7.31651e-08	1.95621e-13	1.95621e-13
NMR metabolomics	NMR Fatty acids and apolipoproteins	Fatty acids	23450	Docosahexaenoic Acid	DHA	FADS1	11	61799625	61829318	promoter_CAGE	693	4551	1.69388e-11	2.2113e-11	0.00357733	0.00321883	1.03377e-06	1.01237e-06	5.75484e-11	5.75484e-11
NMR metabolomics	NMR Fatty acids and apolipoproteins	Fatty acids	23450	Docosahexaenoic Acid	DHA	TMEM258	11	61768501	61792802	promoter_CAGE	189	4332	3.80762e-09	5.00433e-09	1.17485e-08	5.96665e-09	2.70446e-08	2.49793e-08	7.57401e-09	7.57401e-09
NMR metabolomics	NMR Fatty acids and apolipoproteins	Fatty acids	23450	Docosahexaenoic Acid	DHA	PBX4	19	19561707	19618916	promoter_CAGE	193	11384	3.01589e-08	2.3809e-08	2.55343e-05	1.23171e-05	1.64159e-08	1.5151e-08	2.96739e-08	2.96739e-08
NMR metabolomics	NMR Fatty acids and apolipoproteins	Fatty acids	23450	Docosahexaenoic Acid	DHA	ANGPTL3	1	62597487	62606159	promoter_DHS	162	4014	0.00521582	0.00990707	0.0479174	0.0592135	7.32212e-08	7.99942e-08	2.29371e-07	2.29371e-07
NMR metabolomics	NMR Fatty acids and apolipoproteins	Fatty acids	23450	Docosahexaenoic Acid	DHA	FADS1	11	61799625	61829318	promoter_DHS	1473	17656	1.51678e-69	3.45057e-68	1.44893e-15	2.60671e-16	2.1331e-55	1.84863e-55	8.71746e-69	8.71746e-69
NMR metabolomics	NMR Fatty acids and apolipoproteins	Fatty acids	23450	Docosahexaenoic Acid	DHA	TMEM258	11	61768501	61792802	promoter_DHS	350	8666	8.94613e-33	2.62713e-30	0.000233043	0.00039442	1.69382e-31	1.65214e-31	4.83413e-32	4.83413e-32
NMR metabolomics	NMR Fatty acids and apolipoproteins	Fatty acids	23450	Docosahexaenoic Acid	DHA	RAB3IL1	11	61897301	61920269	promoter_DHS	922	34203	5.12422e-10	1.56664e-09	6.69275e-06	9.93412e-06	1.33242e-30	1.27816e-30	3.91418e-30	3.91418e-30
NMR metabolomics	NMR Fatty acids and apolipoproteins	Fatty acids	23450	Docosahexaenoic Acid	DHA	VWCE	11	61258286	61295424	promoter_DHS	1025	29892	1.73875e-28	5.11631e-26	2.65253e-17	8.20645e-19	2.02114e-15	1.96107e-15	1.03972e-27	1.03972e-27
NMR metabolomics	NMR Fatty acids and apolipoproteins	Fatty acids	23450	Docosahexaenoic Acid	DHA	MYRF	11	61752642	61788518	promoter_DHS	143	3981	3.50596e-22	3.73906e-22	1.44511e-10	2.55563e-11	1.08438e-21	1.00935e-21	8.06487e-22	8.06487e-22
NMR metabolomics	NMR Fatty acids and apolipoproteins	Fatty acids	23450	Docosahexaenoic Acid	DHA	FADS2	11	61792980	61867354	promoter_DHS	636	9499	4.86978e-21	2.38698e-19	8.76368e-17	4.69801e-17	1.2223e-13	1.20044e-13	2.863e-20	2.863e-20
NMR metabolomics	NMR Fatty acids and apolipoproteins	Fatty acids	23450	Docosahexaenoic Acid	DHA	FTH1	11	61959718	61967660	promoter_DHS	477	7700	6.80125e-14	6.58732e-14	1.78092e-08	1.03263e-08	5.03785e-13	4.62262e-13	1.76303e-13	1.76303e-13
NMR metabolomics	NMR Fatty acids and apolipoproteins	Fatty acids	23450	Docosahexaenoic Acid	DHA	FADS3	11	61873519	61892051	promoter_DHS	1319	38979	2.05611e-10	4.89814e-10	0.000301121	0.000214977	1.19799e-13	1.07907e-13	3.40616e-13	3.40616e-13
NMR metabolomics	NMR Fatty acids and apolipoproteins	Fatty acids	23450	Docosahexaenoic Acid	DHA	DAGLA	11	61680433	61747001	promoter_DHS	512	13619	6.49832e-14	5.16181e-13	3.59365e-11	7.95185e-12	5.12596e-07	4.65827e-07	3.43503e-13	3.43503e-13
NMR metabolomics	NMR Fatty acids and apolipoproteins	Fatty acids	23450	Docosahexaenoic Acid	DHA	SYT7	11	61515313	61581148	promoter_DHS	1109	19813	1.03564e-10	2.47668e-11	0.0900903	0.0689965	1.5657e-11	1.42678e-11	3.26106e-11	3.26106e-11
NMR metabolomics	NMR Fatty acids and apolipoproteins	Fatty acids	23450	Docosahexaenoic Acid	DHA	DDB1	11	61299451	61342596	promoter_DHS	1053	31428	4.35654e-10	6.11409e-10	2.15061e-06	1.08896e-06	4.48045e-08	4.08525e-08	1.50786e-09	1.50786e-09
NMR metabolomics	NMR Fatty acids and apolipoproteins	Fatty acids	23450	Docosahexaenoic Acid	DHA	CPT1A	11	68754620	68844410	promoter_DHS	908	39329	9.44423e-10	2.34017e-09	0.0166941	0.00845572	3.11385e-09	2.63404e-09	2.74354e-09	2.74354e-09
NMR metabolomics	NMR Fatty acids and apolipoproteins	Fatty acids	23450	Docosahexaenoic Acid	DHA	TKFC	11	61333210	61353295	promoter_DHS	472	11394	4.865e-08	9.66333e-08	0.117292	0.157057	7.0227e-05	6.60365e-05	1.93969e-07	1.93969e-07
NMR metabolomics	NMR Fatty acids and apolipoproteins	Fatty acids	23450	Docosahexaenoic Acid	DHA	LIPC	15	58410569	58569843	promoter_DHS	1912	51365	9.86968e-11	5.93072e-10	0.121549	0.113207	1.7993e-07	1.54977e-07	5.07177e-10	5.07177e-10
NMR metabolomics	NMR Fatty acids and apolipoproteins	Fatty acids	23450	Docosahexaenoic Acid	DHA	TMEM161A	19	19119169	19138513	promoter_DHS	577	22187	3.72533e-08	7.38229e-08	0.00492761	0.00505351	1.96985e-09	1.74156e-09	5.34645e-09	5.34645e-09
NMR metabolomics	NMR Fatty acids and apolipoproteins	Fatty acids	23450	Docosahexaenoic Acid	DHA	FADS2	11	61792980	61867354	enhancer_CAGE	2229	28440	1.43049e-66	1.22606e-63	2.55497e-20	3.92223e-21	4.549e-45	3.7761e-45	8.57294e-66	8.57294e-66
NMR metabolomics	NMR Fatty acids and apolipoproteins	Fatty acids	23450	Docosahexaenoic Acid	DHA	SYT7	11	61515313	61581148	enhancer_CAGE	325	9548.02	7.44915e-20	5.82495e-19	4.32929e-09	1.00401e-09	1.79264e-11	1.7455e-11	3.96272e-19	3.96272e-19
NMR metabolomics	NMR Fatty acids and apolipoproteins	Fatty acids	23450	Docosahexaenoic Acid	DHA	TKFC	11	61333210	61353295	enhancer_CAGE	519	16522	4.41117e-14	1.07772e-13	0.000261835	3.42966e-05	8.7109e-08	8.02188e-08	1.8785e-13	1.8785e-13
NMR metabolomics	NMR Fatty acids and apolipoproteins	Fatty acids	23450	Docosahexaenoic Acid	DHA	MYRF	11	61752642	61788518	enhancer_CAGE	402	6890	1.28363e-12	1.72944e-12	0.00381783	0.00208337	5.25603e-11	4.7461e-11	4.2939e-12	4.2939e-12
NMR metabolomics	NMR Fatty acids and apolipoproteins	Fatty acids	23450	Docosahexaenoic Acid	DHA	RAB3IL1	11	61897301	61920269	enhancer_CAGE	201	3601	1.60979e-09	1.71672e-09	5.3622e-10	3.23711e-10	2.64742e-09	2.52339e-09	8.65576e-10	8.65576e-10
NMR metabolomics	NMR Fatty acids and apolipoproteins	Fatty acids	23450	Docosahexaenoic Acid	DHA	FADS2	11	61792980	61867354	enhancer_DHS	7374	159329	1.07036e-107	2.80309e-93	5.06484e-77	3.39011e-80	1.43797e-31	1.08993e-31	6.42218e-107	6.42218e-107
NMR metabolomics	NMR Fatty acids and apolipoproteins	Fatty acids	23450	Docosahexaenoic Acid	DHA	MYRF	11	61752642	61788518	enhancer_DHS	3241	63786	1.75043e-59	1.4175e-55	4.2122e-11	3.07579e-12	1.48734e-30	1.13474e-30	1.05013e-58	1.05013e-58
NMR metabolomics	NMR Fatty acids and apolipoproteins	Fatty acids	23450	Docosahexaenoic Acid	DHA	DAGLA	11	61680433	61747001	enhancer_DHS	4303	127394	7.52123e-31	8.4854e-35	1.29942e-20	1.12682e-20	2.22383e-19	2.13717e-19	5.09066e-34	5.09066e-34
NMR metabolomics	NMR Fatty acids and apolipoproteins	Fatty acids	23450	Docosahexaenoic Acid	DHA	BEST1	11	61949821	61965515	enhancer_DHS	1969	50030	3.24965e-34	1.15109e-30	3.70217e-16	1.25125e-17	8.50271e-15	8.40532e-15	1.94924e-33	1.94924e-33
NMR metabolomics	NMR Fatty acids and apolipoproteins	Fatty acids	23450	Docosahexaenoic Acid	DHA	TMEM216	11	61391687	61398863	enhancer_DHS	3253	97668.1	5.181e-32	5.86754e-30	7.12061e-09	7.8309e-10	7.61581e-18	6.89599e-18	3.08139e-31	3.08139e-31
NMR metabolomics	NMR Fatty acids and apolipoproteins	Fatty acids	23450	Docosahexaenoic Acid	DHA	RAB3IL1	11	61897301	61920269	enhancer_DHS	1309	49771	2.57376e-14	1.58843e-14	7.60614e-06	4.19555e-06	1.93706e-30	1.86568e-30	5.7021e-30	5.7021e-30
NMR metabolomics	NMR Fatty acids and apolipoproteins	Fatty acids	23450	Docosahexaenoic Acid	DHA	FADS3	11	61873519	61892051	enhancer_DHS	1535	33986	1.92586e-27	2.79752e-29	8.46099e-05	2.69313e-05	2.96768e-21	2.33304e-21	1.65448e-28	1.65448e-28
NMR metabolomics	NMR Fatty acids and apolipoproteins	Fatty acids	23450	Docosahexaenoic Acid	DHA	CD6	11	60971680	61020377	enhancer_DHS	3232	87753	1.19498e-23	1.54452e-21	2.44285e-09	3.27882e-10	2.32233e-07	1.70606e-07	7.1148e-23	7.1148e-23
NMR metabolomics	NMR Fatty acids and apolipoproteins	Fatty acids	23450	Docosahexaenoic Acid	DHA	CSKMT	11	62665309	62668496	enhancer_DHS	1549	57076	4.92634e-23	1.08415e-18	0.0055259	0.00178752	9.35419e-07	8.70221e-07	2.95567e-22	2.95567e-22
NMR metabolomics	NMR Fatty acids and apolipoproteins	Fatty acids	23450	Docosahexaenoic Acid	DHA	ASRGL1	11	62337448	62393412	enhancer_DHS	1689	45559.1	2.82403e-15	6.05087e-14	6.40393e-05	1.11273e-05	1.59673e-05	1.32839e-05	1.63203e-14	1.63203e-14
NMR metabolomics	NMR Fatty acids and apolipoproteins	Fatty acids	23450	Docosahexaenoic Acid	DHA	INCENP	11	62123973	62153163	enhancer_DHS	1558	46838	1.27386e-13	5.56027e-13	4.84142e-06	2.91153e-06	0.000118157	0.000118196	6.21836e-13	6.21836e-13
NMR metabolomics	NMR Fatty acids and apolipoproteins	Fatty acids	23450	Docosahexaenoic Acid	DHA	NXF1	11	62792123	62806302	enhancer_DHS	2159	56985	2.88056e-12	4.32577e-11	0.139836	0.105349	0.000169655	0.00018276	1.62046e-11	1.62046e-11
NMR metabolomics	NMR Fatty acids and apolipoproteins	Fatty acids	23450	Docosahexaenoic Acid	DHA	SYT7	11	61515313	61581148	enhancer_DHS	906	26957	9.00497e-10	1.81629e-08	1.79708e-07	2.92802e-07	2.02896e-11	2.03423e-11	6.02292e-11	6.02292e-11
NMR metabolomics	NMR Fatty acids and apolipoproteins	Fatty acids	23450	Docosahexaenoic Acid	DHA	VPS37C	11	61130256	61161617	enhancer_DHS	1946	44644	2.79631e-11	8.02455e-11	4.32588e-07	2.47251e-07	1.10989e-06	1.14301e-06	1.24401e-10	1.24401e-10
NMR metabolomics	NMR Fatty acids and apolipoproteins	Fatty acids	23450	Docosahexaenoic Acid	DHA	DDB1	11	61299451	61342596	enhancer_DHS	872	22388	4.14893e-10	2.63631e-08	0.787909	0.771476	1.27235e-10	1.23239e-10	3.25699e-10	3.25699e-10
NMR metabolomics	NMR Fatty acids and apolipoproteins	Fatty acids	23450	Docosahexaenoic Acid	DHA	VWCE	11	61258286	61295424	enhancer_DHS	877	21472	1.06983e-10	1.37118e-10	8.7293e-06	3.89636e-06	2.73604e-07	2.39703e-07	3.60393e-10	3.60393e-10
NMR metabolomics	NMR Fatty acids and apolipoproteins	Fatty acids	23450	Docosahexaenoic Acid	DHA	TKFC	11	61333210	61353295	enhancer_DHS	1529	41157	1.61016e-09	2.05601e-09	9.59642e-05	4.59766e-05	4.77332e-08	4.30609e-08	5.20995e-09	5.20995e-09
NMR metabolomics	NMR Fatty acids and apolipoproteins	Fatty acids	23450	Docosahexaenoic Acid	DHA	CD5	11	61102395	61127852	enhancer_DHS	4701	154819	3.88158e-09	4.27929e-09	6.68289e-05	0.000119664	1.93443e-05	2.183e-05	1.22092e-08	1.22092e-08
NMR metabolomics	NMR Fatty acids and apolipoproteins	Fatty acids	23450	Docosahexaenoic Acid	DHA	CPT1A	11	68754620	68844410	enhancer_DHS	1477	64552	0.00108124	0.000867574	0.288521	0.23794	5.11779e-09	4.32523e-09	1.40647e-08	1.40647e-08
NMR metabolomics	NMR Fatty acids and apolipoproteins	Fatty acids	23450	Docosahexaenoic Acid	DHA	FTH1	11	61959718	61967660	enhancer_DHS	1536	37016	2.72532e-08	2.89878e-08	0.220156	0.258119	1.84995e-05	1.80652e-05	8.4152e-08	8.4152e-08
NMR metabolomics	NMR Fatty acids and apolipoproteins	Fatty acids	23450	Docosahexaenoic Acid	DHA	LRP5	11	68312609	68449275	enhancer_DHS	2253	58348.5	5.23936e-06	3.61391e-05	0.531892	0.547223	3.20158e-08	3.1372e-08	9.47437e-08	9.47437e-08
NMR metabolomics	NMR Fatty acids and apolipoproteins	Fatty acids	23450	Docosahexaenoic Acid	DHA	ADAM10	15	58588807	58749978	enhancer_DHS	7665	186696	1.37286e-18	1.0994e-17	0.0178248	0.0166217	2.32178e-09	1.80651e-09	7.32273e-18	7.32273e-18
NMR metabolomics	NMR Fatty acids and apolipoproteins	Fatty acids	23450	Docosahexaenoic Acid	DHA	LIPC	15	58410569	58569843	enhancer_DHS	6352	161742	4.52852e-17	2.49586e-14	0.570033	0.459779	4.63108e-05	4.13394e-05	2.71219e-16	2.71219e-16
NMR metabolomics	NMR Fatty acids and apolipoproteins	Fatty acids	23450	Docosahexaenoic Acid	DHA	IVD	15	40405795	40435947	enhancer_DHS	393	13795	0.00486541	0.00726004	1.82355e-08	2.46082e-08	0.067023	0.0663741	6.28436e-08	6.28436e-08
NMR metabolomics	NMR Fatty acids and apolipoproteins	Fatty acids	23450	Docosahexaenoic Acid	DHA	DYM	18	49041474	49461347	enhancer_DHS	4228	130426	1.29945e-11	1.87261e-12	0.271084	0.194561	1.23447e-20	9.33099e-21	3.1885e-20	3.1885e-20
NMR metabolomics	NMR Fatty acids and apolipoproteins	Fatty acids	23450	Docosahexaenoic Acid	DHA	NDUFA13	19	19515736	19529054	enhancer_DHS	5019	134058	1.30852e-11	4.42553e-13	0.430781	0.334814	5.2252e-13	4.29416e-13	9.12159e-13	9.12159e-13
NMR metabolomics	NMR Fatty acids and apolipoproteins	Fatty acids	23450	Docosahexaenoic Acid	DHA	DKFZP434K028	11	61746495	61757648	ncRNA	776	11136	4.41931e-21	1.50187e-20	0.00473879	0.0032792	4.13604e-11	4.01525e-11	2.04874e-20	2.04874e-20
NMR metabolomics	NMR Fatty acids and apolipoproteins	Fatty acids	23450	Docosahexaenoic Acid	DHA	RNU4-80P	15	59212649	59212786	ncRNA	48	2114	1.80558e-11	1.85078e-11	1.20465e-07	7.88987e-08	3.97031e-11	3.84396e-11	3.73511e-11	3.73511e-11
NMR metabolomics	NMR Fatty acids and apolipoproteins	Fatty acids	23450	Docosahexaenoic Acid	DHA	LIPC-AS1	15	58434895	58498733	ncRNA	690	11874	5.26373e-07	1.94538e-06	0.0323068	0.0223048	3.98047e-05	3.97402e-05	2.43487e-06	2.43487e-06
NMR metabolomics	NMR Fatty acids and apolipoproteins	Fatty acids	23451	Omega-3 Fatty Acids to Total Fatty Acids percentage	Omega_3_pct	OTUD7B	1	149937812	150010676	UTR	1569	39820	0.384126	0.433458	0.134585	0.135018	4.90153e-08	5.33267e-08	1.53241e-07	1.53241e-07
NMR metabolomics	NMR Fatty acids and apolipoproteins	Fatty acids	23451	Omega-3 Fatty Acids to Total Fatty Acids percentage	Omega_3_pct	RAB11FIP5	2	73073382	73156721	UTR	643	13031	7.53973e-07	1.95912e-06	0.00263763	0.00218784	9.40618e-08	9.30835e-08	2.58488e-07	2.58488e-07
NMR metabolomics	NMR Fatty acids and apolipoproteins	Fatty acids	23451	Omega-3 Fatty Acids to Total Fatty Acids percentage	Omega_3_pct	RPUSD3	3	9837849	9844602	UTR	358	7616	0.0767003	0.0799554	0.597244	0.570142	1.85617e-08	2.00013e-08	5.77638e-08	5.77638e-08
NMR metabolomics	NMR Fatty acids and apolipoproteins	Fatty acids	23451	Omega-3 Fatty Acids to Total Fatty Acids percentage	Omega_3_pct	GALNT15	3	16174649	16231992	UTR	807	21740	0.411936	0.362278	0.579197	0.612152	3.83225e-08	4.22965e-08	1.20635e-07	1.20635e-07
NMR metabolomics	NMR Fatty acids and apolipoproteins	Fatty acids	23451	Omega-3 Fatty Acids to Total Fatty Acids percentage	Omega_3_pct	ZBTB20	3	114314501	115147271	UTR	2597	63586	0.727059	0.771498	0.672581	0.653808	1.09502e-07	1.22162e-07	3.46459e-07	3.46459e-07
NMR metabolomics	NMR Fatty acids and apolipoproteins	Fatty acids	23451	Omega-3 Fatty Acids to Total Fatty Acids percentage	Omega_3_pct	MARCH3	5	126867714	127030808	UTR	1021	26025	0.144254	0.132718	0.554017	0.646545	1.05967e-08	1.23316e-08	3.41955e-08	3.41955e-08
NMR metabolomics	NMR Fatty acids and apolipoproteins	Fatty acids	23451	Omega-3 Fatty Acids to Total Fatty Acids percentage	Omega_3_pct	FADS1	11	61799625	61829318	UTR	1642	32624	3.02334e-263	2.51523e-251	1.20702e-176	2.12985e-188	4.77503e-86	4.29244e-86	1.814e-262	1.814e-262
NMR metabolomics	NMR Fatty acids and apolipoproteins	Fatty acids	23451	Omega-3 Fatty Acids to Total Fatty Acids percentage	Omega_3_pct	TMEM258	11	61768501	61792802	UTR	499	10639	1.80335e-57	2.55445e-53	0.00015008	0.000291157	7.91188e-53	7.59895e-53	1.08188e-56	1.08188e-56
NMR metabolomics	NMR Fatty acids and apolipoproteins	Fatty acids	23451	Omega-3 Fatty Acids to Total Fatty Acids percentage	Omega_3_pct	MYRF	11	61752642	61788518	UTR	619	12643	9.23706e-40	5.13211e-37	0.0617998	0.285864	1.80639e-25	1.46423e-25	5.53228e-39	5.53228e-39
NMR metabolomics	NMR Fatty acids and apolipoproteins	Fatty acids	23451	Omega-3 Fatty Acids to Total Fatty Acids percentage	Omega_3_pct	FEN1	11	61792637	61797244	UTR	293	4566	1.05656e-31	1.84147e-31	2.05637e-09	1.28564e-10	6.60917e-30	6.05778e-30	3.94439e-31	3.94439e-31
NMR metabolomics	NMR Fatty acids and apolipoproteins	Fatty acids	23451	Omega-3 Fatty Acids to Total Fatty Acids percentage	Omega_3_pct	BEST1	11	61949821	61965515	UTR	686	15559	2.00583e-27	2.14954e-26	0.00103711	0.00107298	2.8992e-15	2.74074e-15	1.10078e-26	1.10078e-26
NMR metabolomics	NMR Fatty acids and apolipoproteins	Fatty acids	23451	Omega-3 Fatty Acids to Total Fatty Acids percentage	Omega_3_pct	DAGLA	11	61680433	61747001	UTR	657	10658	5.77633e-26	1.41938e-25	5.8627e-17	1.77814e-17	9.531e-14	9.0743e-14	2.46332e-25	2.46332e-25
NMR metabolomics	NMR Fatty acids and apolipoproteins	Fatty acids	23451	Omega-3 Fatty Acids to Total Fatty Acids percentage	Omega_3_pct	TKFC	11	61333210	61353295	UTR	679	24851	2.11666e-17	5.66832e-18	3.70341e-12	1.65975e-13	3.63954e-11	3.50842e-11	2.68253e-17	2.68253e-17
NMR metabolomics	NMR Fatty acids and apolipoproteins	Fatty acids	23451	Omega-3 Fatty Acids to Total Fatty Acids percentage	Omega_3_pct	CPSF7	11	61402641	61430031	UTR	756	19782	4.54811e-17	2.20426e-16	0.228847	0.140992	3.18159e-12	2.59892e-12	2.28076e-16	2.28076e-16
NMR metabolomics	NMR Fatty acids and apolipoproteins	Fatty acids	23451	Omega-3 Fatty Acids to Total Fatty Acids percentage	Omega_3_pct	FADS2	11	61792980	61867354	UTR	1187	26932	3.05663e-11	8.70149e-11	2.19999e-13	3.2857e-13	8.15251e-16	8.17293e-16	2.66454e-15	2.66454e-15
NMR metabolomics	NMR Fatty acids and apolipoproteins	Fatty acids	23451	Omega-3 Fatty Acids to Total Fatty Acids percentage	Omega_3_pct	CD5	11	61102395	61127852	UTR	428	14286	6.97988e-14	2.5049e-14	4.31632e-07	2.20258e-07	5.65427e-10	5.52474e-10	1.10578e-13	1.10578e-13
NMR metabolomics	NMR Fatty acids and apolipoproteins	Fatty acids	23451	Omega-3 Fatty Acids to Total Fatty Acids percentage	Omega_3_pct	SYT7	11	61515313	61581148	UTR	1230	66376	4.36725e-11	9.18167e-11	5.38913e-07	3.37976e-07	1.33747e-13	1.28506e-13	3.92353e-13	3.92353e-13
NMR metabolomics	NMR Fatty acids and apolipoproteins	Fatty acids	23451	Omega-3 Fatty Acids to Total Fatty Acids percentage	Omega_3_pct	CYB561A3	11	61348745	61362299	UTR	2136	74173	9.35936e-13	8.78097e-13	0.00436802	0.00344803	1.64716e-10	1.56192e-10	2.70295e-12	2.70295e-12
NMR metabolomics	NMR Fatty acids and apolipoproteins	Fatty acids	23451	Omega-3 Fatty Acids to Total Fatty Acids percentage	Omega_3_pct	TESMIN	11	68707440	68751564	UTR	897	39601	2.21379e-10	7.37335e-10	0.0161477	0.0159199	2.04734e-11	2.06942e-11	5.82299e-11	5.82299e-11
NMR metabolomics	NMR Fatty acids and apolipoproteins	Fatty acids	23451	Omega-3 Fatty Acids to Total Fatty Acids percentage	Omega_3_pct	DDB1	11	61299451	61342596	UTR	773	13797	1.45098e-09	3.36956e-09	0.701268	0.855024	5.47356e-06	4.7316e-06	6.08299e-09	6.08299e-09
NMR metabolomics	NMR Fatty acids and apolipoproteins	Fatty acids	23451	Omega-3 Fatty Acids to Total Fatty Acids percentage	Omega_3_pct	SDHAF2	11	61430042	61447529	UTR	387	11863	0.000860597	0.00399582	0.0197408	0.0187997	6.44428e-09	7.44474e-09	2.07253e-08	2.07253e-08
NMR metabolomics	NMR Fatty acids and apolipoproteins	Fatty acids	23451	Omega-3 Fatty Acids to Total Fatty Acids percentage	Omega_3_pct	EVL	14	99971449	100144236	UTR	1527	28829	0.131951	0.16793	0.545445	0.534959	1.06235e-08	1.14453e-08	3.30574e-08	3.30574e-08
NMR metabolomics	NMR Fatty acids and apolipoproteins	Fatty acids	23451	Omega-3 Fatty Acids to Total Fatty Acids percentage	Omega_3_pct	PDXDC1	16	14974591	15139339	UTR	1176	30881.2	2.22593e-10	6.58179e-10	0.0130409	0.00526	2.88619e-08	2.18654e-08	9.84862e-10	9.84862e-10
NMR metabolomics	NMR Fatty acids and apolipoproteins	Fatty acids	23451	Omega-3 Fatty Acids to Total Fatty Acids percentage	Omega_3_pct	GATAD2A	19	19385826	19508931	UTR	1741	59153	3.12803e-14	3.77663e-14	0.00985046	0.00867297	7.62919e-13	6.73041e-13	9.79217e-14	9.79217e-14
NMR metabolomics	NMR Fatty acids and apolipoproteins	Fatty acids	23451	Omega-3 Fatty Acids to Total Fatty Acids percentage	Omega_3_pct	MAU2	19	19320681	19358755	UTR	920	28761	6.47874e-11	7.79746e-10	0.0710631	0.063895	1.27848e-11	1.11647e-11	3.25199e-11	3.25199e-11
NMR metabolomics	NMR Fatty acids and apolipoproteins	Fatty acids	23451	Omega-3 Fatty Acids to Total Fatty Acids percentage	Omega_3_pct	ACP6	1	147629652	147670496	upstream	303	11388	0.365034	0.365421	0.0095821	0.0100125	2.6019e-10	2.86162e-10	8.17677e-10	8.17677e-10
NMR metabolomics	NMR Fatty acids and apolipoproteins	Fatty acids	23451	Omega-3 Fatty Acids to Total Fatty Acids percentage	Omega_3_pct	VWCE	11	61258286	61295424	upstream	270	7742	1.20055e-28	3.04032e-28	3.83555e-10	5.37376e-11	2.81235e-25	2.54339e-25	5.16078e-28	5.16078e-28
NMR metabolomics	NMR Fatty acids and apolipoproteins	Fatty acids	23451	Omega-3 Fatty Acids to Total Fatty Acids percentage	Omega_3_pct	SCGB1D1	11	62190216	62193539	upstream	260	18255	6.3847e-27	6.27636e-27	2.13158e-16	9.82138e-19	1.07904e-26	9.0542e-27	1.15591e-26	1.15591e-26
NMR metabolomics	NMR Fatty acids and apolipoproteins	Fatty acids	23451	Omega-3 Fatty Acids to Total Fatty Acids percentage	Omega_3_pct	DAGLA	11	61680433	61747001	upstream	370	10715	1.19733e-21	4.55375e-21	6.16962e-16	1.53872e-16	1.54841e-14	1.64355e-14	5.68829e-21	5.68829e-21
NMR metabolomics	NMR Fatty acids and apolipoproteins	Fatty acids	23451	Omega-3 Fatty Acids to Total Fatty Acids percentage	Omega_3_pct	SYT7	11	61515313	61581148	upstream	365	7619.02	1.99025e-18	2.4444e-18	6.23477e-06	2.69234e-06	2.91071e-16	2.74077e-16	6.53476e-18	6.53476e-18
NMR metabolomics	NMR Fatty acids and apolipoproteins	Fatty acids	23451	Omega-3 Fatty Acids to Total Fatty Acids percentage	Omega_3_pct	SCGB1A1	11	62405103	62423195	upstream	277	5368	8.6996e-11	9.6133e-11	0.00150758	0.00122173	4.33081e-09	4.06773e-09	2.68171e-10	2.68171e-10
NMR metabolomics	NMR Fatty acids and apolipoproteins	Fatty acids	23451	Omega-3 Fatty Acids to Total Fatty Acids percentage	Omega_3_pct	SCGB2A1	11	62208668	62213939	upstream	279	21368	3.50196e-09	3.68784e-09	8.68121e-10	6.32327e-10	1.19082e-08	1.12118e-08	1.73247e-09	1.73247e-09
NMR metabolomics	NMR Fatty acids and apolipoproteins	Fatty acids	23451	Omega-3 Fatty Acids to Total Fatty Acids percentage	Omega_3_pct	FADS3	11	61873519	61892051	upstream	271	4980	6.50795e-09	8.59422e-09	0.000131142	7.59251e-05	1.40978e-07	1.29669e-07	2.10643e-08	2.10643e-08
NMR metabolomics	NMR Fatty acids and apolipoproteins	Fatty acids	23451	Omega-3 Fatty Acids to Total Fatty Acids percentage	Omega_3_pct	RAB3IL1	11	61897301	61920269	upstream	294	10988	3.01887e-05	9.31682e-05	0.00252468	0.00337743	2.57392e-08	2.59294e-08	7.74572e-08	7.74572e-08
NMR metabolomics	NMR Fatty acids and apolipoproteins	Fatty acids	23451	Omega-3 Fatty Acids to Total Fatty Acids percentage	Omega_3_pct	NPIPA1	16	14922802	14952060	upstream	102	8012.08	2.48008e-11	2.49817e-11	0.700164	0.719488	7.55197e-07	7.22767e-07	7.46705e-11	7.46705e-11
NMR metabolomics	NMR Fatty acids and apolipoproteins	Fatty acids	23451	Omega-3 Fatty Acids to Total Fatty Acids percentage	Omega_3_pct	FADS2	11	61792980	61867354	downstream	287	11933.5	2.46714e-41	2.14321e-40	2.16646e-22	1.82594e-26	8.25381e-38	6.40727e-38	1.32666e-40	1.32666e-40
NMR metabolomics	NMR Fatty acids and apolipoproteins	Fatty acids	23451	Omega-3 Fatty Acids to Total Fatty Acids percentage	Omega_3_pct	FADS3	11	61873519	61892051	downstream	298	11005	7.25829e-35	5.65139e-33	0.573735	0.78315	1.00835e-21	9.8368e-22	4.29975e-34	4.29975e-34
NMR metabolomics	NMR Fatty acids and apolipoproteins	Fatty acids	23451	Omega-3 Fatty Acids to Total Fatty Acids percentage	Omega_3_pct	VWCE	11	61258286	61295424	downstream	243	5848	5.47643e-17	5.78465e-17	2.13625e-06	6.63527e-07	2.18661e-16	1.988e-16	1.35791e-16	1.35791e-16
NMR metabolomics	NMR Fatty acids and apolipoproteins	Fatty acids	23451	Omega-3 Fatty Acids to Total Fatty Acids percentage	Omega_3_pct	DDB1	11	61299451	61342596	downstream	251	6968	5.79198e-13	9.86936e-13	1.08592e-08	4.16845e-09	1.62542e-07	1.50503e-07	2.1898e-12	2.1898e-12
NMR metabolomics	NMR Fatty acids and apolipoproteins	Fatty acids	23451	Omega-3 Fatty Acids to Total Fatty Acids percentage	Omega_3_pct	INCENP	11	62123973	62153163	downstream	217	8256	0.00462285	0.00449353	0.0147093	0.0145154	3.52769e-09	3.61502e-09	1.07125e-08	1.07125e-08
NMR metabolomics	NMR Fatty acids and apolipoproteins	Fatty acids	23451	Omega-3 Fatty Acids to Total Fatty Acids percentage	Omega_3_pct	RAB3IL1	11	61897301	61920269	downstream	274	8197	8.10142e-09	1.65913e-08	0.0710083	0.0593476	5.90568e-06	5.64993e-06	3.25991e-08	3.25991e-08
NMR metabolomics	NMR Fatty acids and apolipoproteins	Fatty acids	23451	Omega-3 Fatty Acids to Total Fatty Acids percentage	Omega_3_pct	CD5	11	61102395	61127852	downstream	267	4283	1.06809e-08	1.80525e-08	0.78774	0.822621	6.63203e-06	6.80842e-06	4.01831e-08	4.01831e-08
NMR metabolomics	NMR Fatty acids and apolipoproteins	Fatty acids	23451	Omega-3 Fatty Acids to Total Fatty Acids percentage	Omega_3_pct	MAU2	19	19320681	19358755	downstream	272	15265	3.13742e-06	7.73263e-06	0.516206	0.50555	7.66418e-08	7.54909e-08	2.24363e-07	2.24363e-07
NMR metabolomics	NMR Fatty acids and apolipoproteins	Fatty acids	23451	Omega-3 Fatty Acids to Total Fatty Acids percentage	Omega_3_pct	RPUSD3	3	9837849	9844602	promoter_CAGE	200	2595	0.0314929	0.0354663	0.894368	0.860462	5.961e-09	6.31277e-09	1.83955e-08	1.83955e-08
NMR metabolomics	NMR Fatty acids and apolipoproteins	Fatty acids	23451	Omega-3 Fatty Acids to Total Fatty Acids percentage	Omega_3_pct	ZNF366	5	72442652	72507727	promoter_CAGE	126	3475	0.133252	0.150221	0.528583	0.525576	7.41646e-09	7.86312e-09	2.28998e-08	2.28998e-08
NMR metabolomics	NMR Fatty acids and apolipoproteins	Fatty acids	23451	Omega-3 Fatty Acids to Total Fatty Acids percentage	Omega_3_pct	SYT7	11	61515313	61581148	promoter_CAGE	318	9621.02	1.2301e-28	2.83965e-27	5.00889e-11	5.725e-12	3.79754e-16	3.69998e-16	7.07414e-28	7.07414e-28
NMR metabolomics	NMR Fatty acids and apolipoproteins	Fatty acids	23451	Omega-3 Fatty Acids to Total Fatty Acids percentage	Omega_3_pct	DDB1	11	61299451	61342596	promoter_CAGE	452	14927	1.20523e-21	6.51094e-21	3.31756e-08	1.17934e-09	2.78707e-11	2.60415e-11	6.10188e-21	6.10188e-21
NMR metabolomics	NMR Fatty acids and apolipoproteins	Fatty acids	23451	Omega-3 Fatty Acids to Total Fatty Acids percentage	Omega_3_pct	TMEM258	11	61768501	61792802	promoter_CAGE	189	4310	1.3467e-17	2.07662e-17	5.94603e-15	1.22609e-15	2.72059e-16	2.51324e-16	4.61484e-17	4.61484e-17
NMR metabolomics	NMR Fatty acids and apolipoproteins	Fatty acids	23451	Omega-3 Fatty Acids to Total Fatty Acids percentage	Omega_3_pct	FADS1	11	61799625	61829318	promoter_CAGE	691	4527	8.26131e-16	1.26783e-15	0.000378739	0.000330899	5.42442e-08	5.30889e-08	3.10862e-15	3.10862e-15
NMR metabolomics	NMR Fatty acids and apolipoproteins	Fatty acids	23451	Omega-3 Fatty Acids to Total Fatty Acids percentage	Omega_3_pct	INCENP	11	62123973	62153163	promoter_CAGE	70	5325	3.30272e-10	3.25316e-10	5.54261e-08	1.60994e-08	3.71571e-10	3.46258e-10	5.10152e-10	5.10152e-10
NMR metabolomics	NMR Fatty acids and apolipoproteins	Fatty acids	23451	Omega-3 Fatty Acids to Total Fatty Acids percentage	Omega_3_pct	FADS2	11	61792980	61867354	promoter_CAGE	226	1674	5.4007e-10	6.17454e-10	1.33981e-06	1.19141e-06	1.07982e-06	1.06287e-06	1.72681e-09	1.72681e-09
NMR metabolomics	NMR Fatty acids and apolipoproteins	Fatty acids	23451	Omega-3 Fatty Acids to Total Fatty Acids percentage	Omega_3_pct	FEN1	11	61792637	61797244	promoter_CAGE	88	1032	5.9369e-09	6.13993e-09	0.838753	0.832175	1.73474e-06	1.72028e-06	1.8047e-08	1.8047e-08
NMR metabolomics	NMR Fatty acids and apolipoproteins	Fatty acids	23451	Omega-3 Fatty Acids to Total Fatty Acids percentage	Omega_3_pct	PBX4	19	19561707	19618916	promoter_CAGE	193	11335	1.24015e-08	9.62479e-09	0.000135241	5.92052e-05	5.74089e-09	5.29847e-09	1.09593e-08	1.09593e-08
NMR metabolomics	NMR Fatty acids and apolipoproteins	Fatty acids	23451	Omega-3 Fatty Acids to Total Fatty Acids percentage	Omega_3_pct	LPAR2	19	19623668	19628930	promoter_CAGE	390	13406	2.46711e-05	0.000284159	0.23564	0.290952	6.81302e-08	7.55048e-08	2.14546e-07	2.14546e-07
NMR metabolomics	NMR Fatty acids and apolipoproteins	Fatty acids	23451	Omega-3 Fatty Acids to Total Fatty Acids percentage	Omega_3_pct	CELF3	1	151702404	151716814	promoter_DHS	898	13353	0.035104	0.0431639	0.412411	0.408996	2.30418e-12	2.39213e-12	7.04192e-12	7.04192e-12
NMR metabolomics	NMR Fatty acids and apolipoproteins	Fatty acids	23451	Omega-3 Fatty Acids to Total Fatty Acids percentage	Omega_3_pct	PLEKHO1	1	150149183	150164720	promoter_DHS	1802	51428	0.00435492	0.00209836	0.0192019	0.0117797	8.97276e-11	1.04072e-10	2.89107e-10	2.89107e-10
NMR metabolomics	NMR Fatty acids and apolipoproteins	Fatty acids	23451	Omega-3 Fatty Acids to Total Fatty Acids percentage	Omega_3_pct	ACP6	1	147629652	147670496	promoter_DHS	804	32286	0.505423	0.554995	0.000436149	0.000642679	6.80135e-10	8.17383e-10	2.22741e-09	2.22741e-09
NMR metabolomics	NMR Fatty acids and apolipoproteins	Fatty acids	23451	Omega-3 Fatty Acids to Total Fatty Acids percentage	Omega_3_pct	LOR	1	153259700	153262122	promoter_DHS	605	13652	0.138888	0.152132	0.195812	0.180333	1.95528e-08	2.10594e-08	6.08346e-08	6.08346e-08
NMR metabolomics	NMR Fatty acids and apolipoproteins	Fatty acids	23451	Omega-3 Fatty Acids to Total Fatty Acids percentage	Omega_3_pct	OTUD7B	1	149937812	150010676	promoter_DHS	917	18251	0.00781778	0.00748463	0.23738	0.190546	2.12755e-08	2.39414e-08	6.75895e-08	6.75895e-08
NMR metabolomics	NMR Fatty acids and apolipoproteins	Fatty acids	23451	Omega-3 Fatty Acids to Total Fatty Acids percentage	Omega_3_pct	CSN3	4	70242588	70251428	promoter_DHS	89	1183	0.000130051	0.000140574	0.00869338	0.00865496	1.07236e-07	1.07269e-07	3.21498e-07	3.21498e-07
NMR metabolomics	NMR Fatty acids and apolipoproteins	Fatty acids	23451	Omega-3 Fatty Acids to Total Fatty Acids percentage	Omega_3_pct	ZNF366	5	72442652	72507727	promoter_DHS	804	27284	0.501825	0.594386	0.424059	0.418571	5.34008e-08	6.26864e-08	1.73017e-07	1.73017e-07
NMR metabolomics	NMR Fatty acids and apolipoproteins	Fatty acids	23451	Omega-3 Fatty Acids to Total Fatty Acids percentage	Omega_3_pct	FADS1	11	61799625	61829318	promoter_DHS	1468	17569	3.96279e-124	1.266e-121	4.01884e-26	2.9472e-27	6.58887e-96	5.71003e-96	2.37026e-123	2.37026e-123
NMR metabolomics	NMR Fatty acids and apolipoproteins	Fatty acids	23451	Omega-3 Fatty Acids to Total Fatty Acids percentage	Omega_3_pct	TMEM258	11	61768501	61792802	promoter_DHS	349	8620	1.40496e-56	1.48675e-52	1.4241e-05	3.68927e-05	6.3568e-53	6.20195e-53	8.42521e-56	8.42521e-56
NMR metabolomics	NMR Fatty acids and apolipoproteins	Fatty acids	23451	Omega-3 Fatty Acids to Total Fatty Acids percentage	Omega_3_pct	RAB3IL1	11	61897301	61920269	promoter_DHS	921	34031	1.30582e-16	8.51459e-16	4.57087e-08	7.3524e-08	3.61614e-54	3.46805e-54	1.06216e-53	1.06216e-53
NMR metabolomics	NMR Fatty acids and apolipoproteins	Fatty acids	23451	Omega-3 Fatty Acids to Total Fatty Acids percentage	Omega_3_pct	VWCE	11	61258286	61295424	promoter_DHS	1022	29752	2.4237e-49	6.26195e-45	3.76849e-28	5.83127e-31	1.01535e-24	9.85235e-25	1.45416e-48	1.45416e-48
NMR metabolomics	NMR Fatty acids and apolipoproteins	Fatty acids	23451	Omega-3 Fatty Acids to Total Fatty Acids percentage	Omega_3_pct	MYRF	11	61752642	61788518	promoter_DHS	143	3965	3.60112e-38	4.42159e-38	2.08056e-15	1.03154e-16	3.4775e-37	3.23688e-37	1.06476e-37	1.06476e-37
NMR metabolomics	NMR Fatty acids and apolipoproteins	Fatty acids	23451	Omega-3 Fatty Acids to Total Fatty Acids percentage	Omega_3_pct	FADS2	11	61792980	61867354	promoter_DHS	635	9454	4.2425e-36	3.83888e-33	4.02855e-31	1.40257e-31	8.20914e-24	8.06223e-24	2.54258e-35	2.54258e-35
NMR metabolomics	NMR Fatty acids and apolipoproteins	Fatty acids	23451	Omega-3 Fatty Acids to Total Fatty Acids percentage	Omega_3_pct	FTH1	11	61959718	61967660	promoter_DHS	477	7663	2.00664e-25	2.47796e-25	1.40128e-13	4.28337e-14	1.59783e-23	1.46557e-23	6.55749e-25	6.55749e-25
NMR metabolomics	NMR Fatty acids and apolipoproteins	Fatty acids	23451	Omega-3 Fatty Acids to Total Fatty Acids percentage	Omega_3_pct	DAGLA	11	61680433	61747001	promoter_DHS	512	13570	5.74467e-24	3.04649e-22	2.31176e-20	1.79942e-21	3.8095e-11	3.46458e-11	3.37162e-23	3.37162e-23
NMR metabolomics	NMR Fatty acids and apolipoproteins	Fatty acids	23451	Omega-3 Fatty Acids to Total Fatty Acids percentage	Omega_3_pct	FADS3	11	61873519	61892051	promoter_DHS	1313	38737	1.4096e-16	6.74604e-16	2.02495e-05	1.11626e-05	7.40662e-20	6.67236e-20	2.10553e-19	2.10553e-19
NMR metabolomics	NMR Fatty acids and apolipoproteins	Fatty acids	23451	Omega-3 Fatty Acids to Total Fatty Acids percentage	Omega_3_pct	SYT7	11	61515313	61581148	promoter_DHS	1107	19742	1.01998e-14	1.39974e-15	0.0404419	0.0289217	7.77908e-16	7.01896e-16	1.77636e-15	1.77636e-15
NMR metabolomics	NMR Fatty acids and apolipoproteins	Fatty acids	23451	Omega-3 Fatty Acids to Total Fatty Acids percentage	Omega_3_pct	DDB1	11	61299451	61342596	promoter_DHS	1050	31264	4.74172e-15	9.5007e-15	2.71866e-10	1.12598e-10	1.64747e-11	1.50944e-11	1.89848e-14	1.89848e-14
NMR metabolomics	NMR Fatty acids and apolipoproteins	Fatty acids	23451	Omega-3 Fatty Acids to Total Fatty Acids percentage	Omega_3_pct	CPT1A	11	68754620	68844410	promoter_DHS	908	39155	3.68672e-13	1.59914e-12	0.0114388	0.00437457	4.73252e-12	4.00571e-12	1.57951e-12	1.57951e-12
NMR metabolomics	NMR Fatty acids and apolipoproteins	Fatty acids	23451	Omega-3 Fatty Acids to Total Fatty Acids percentage	Omega_3_pct	TKFC	11	61333210	61353295	promoter_DHS	472	11341	6.05236e-12	2.89439e-11	0.00345896	0.00618767	1.14269e-08	1.10074e-08	3.00073e-11	3.00073e-11
NMR metabolomics	NMR Fatty acids and apolipoproteins	Fatty acids	23451	Omega-3 Fatty Acids to Total Fatty Acids percentage	Omega_3_pct	INCENP	11	62123973	62153163	promoter_DHS	405	11653	2.95801e-11	5.97961e-11	2.92047e-11	1.12908e-11	8.61314e-10	7.23386e-10	3.41138e-11	3.41138e-11
NMR metabolomics	NMR Fatty acids and apolipoproteins	Fatty acids	23451	Omega-3 Fatty Acids to Total Fatty Acids percentage	Omega_3_pct	CYB561A3	11	61348745	61362299	promoter_DHS	486	15032	7.72675e-11	2.51252e-11	0.20573	0.259534	1.28834e-06	1.17498e-06	1.13756e-10	1.13756e-10
NMR metabolomics	NMR Fatty acids and apolipoproteins	Fatty acids	23451	Omega-3 Fatty Acids to Total Fatty Acids percentage	Omega_3_pct	CD5	11	61102395	61127852	promoter_DHS	499	25520	2.04203e-10	2.32307e-10	0.00307282	0.00539208	1.32563e-06	1.27324e-06	6.51941e-10	6.51941e-10
NMR metabolomics	NMR Fatty acids and apolipoproteins	Fatty acids	23451	Omega-3 Fatty Acids to Total Fatty Acids percentage	Omega_3_pct	ZP1	11	60867562	60875693	promoter_DHS	508	13693	1.51191e-09	2.92095e-09	0.0867399	0.106005	8.57333e-06	7.53375e-06	5.97598e-09	5.97598e-09
NMR metabolomics	NMR Fatty acids and apolipoproteins	Fatty acids	23451	Omega-3 Fatty Acids to Total Fatty Acids percentage	Omega_3_pct	SCGB2A1	11	62208668	62213939	promoter_DHS	248	22013	3.10854e-09	3.36479e-09	9.05752e-08	3.91242e-08	1.24302e-08	1.16031e-08	7.29818e-09	7.29818e-09
NMR metabolomics	NMR Fatty acids and apolipoproteins	Fatty acids	23451	Omega-3 Fatty Acids to Total Fatty Acids percentage	Omega_3_pct	STX5	11	62806897	62832088	promoter_DHS	642	9257	2.83714e-09	3.22385e-09	0.484505	0.495768	7.71652e-07	7.45343e-07	9.01857e-09	9.01857e-09
NMR metabolomics	NMR Fatty acids and apolipoproteins	Fatty acids	23451	Omega-3 Fatty Acids to Total Fatty Acids percentage	Omega_3_pct	AHNAK	11	62433542	62556235	promoter_DHS	1107	36736	2.29735e-08	1.80151e-07	0.0229298	0.0215307	6.6057e-07	7.50978e-07	1.15552e-07	1.15552e-07
NMR metabolomics	NMR Fatty acids and apolipoproteins	Fatty acids	23451	Omega-3 Fatty Acids to Total Fatty Acids percentage	Omega_3_pct	ROM1	11	62611722	62615120	promoter_DHS	437	11910	6.88687e-08	9.18023e-08	3.13879e-05	2.12753e-05	1.74707e-06	1.51684e-06	2.24518e-07	2.24518e-07
NMR metabolomics	NMR Fatty acids and apolipoproteins	Fatty acids	23451	Omega-3 Fatty Acids to Total Fatty Acids percentage	Omega_3_pct	WDR74	11	62832342	62841809	promoter_DHS	1464	60063.6	5.69709e-08	2.56509e-07	0.661041	0.713324	0.00423687	0.00450512	2.79697e-07	2.79697e-07
NMR metabolomics	NMR Fatty acids and apolipoproteins	Fatty acids	23451	Omega-3 Fatty Acids to Total Fatty Acids percentage	Omega_3_pct	FEN1	11	61792637	61797244	promoter_DHS	106	460	6.7258e-07	6.97652e-07	0.612286	0.612373	1.39069e-07	1.39248e-07	3.46975e-07	3.46975e-07
NMR metabolomics	NMR Fatty acids and apolipoproteins	Fatty acids	23451	Omega-3 Fatty Acids to Total Fatty Acids percentage	Omega_3_pct	TMEM161A	19	19119169	19138513	promoter_DHS	577	22084	1.64496e-08	3.87668e-08	0.00126108	0.00143035	1.09809e-09	9.71171e-10	2.96012e-09	2.96012e-09
NMR metabolomics	NMR Fatty acids and apolipoproteins	Fatty acids	23451	Omega-3 Fatty Acids to Total Fatty Acids percentage	Omega_3_pct	ZNF181	19	34734155	34745378	promoter_DHS	318	3270	2.28547e-08	2.22111e-08	0.0101631	0.00873327	5.8664e-08	5.65284e-08	4.85775e-08	4.85775e-08
NMR metabolomics	NMR Fatty acids and apolipoproteins	Fatty acids	23451	Omega-3 Fatty Acids to Total Fatty Acids percentage	Omega_3_pct	RAB11FIP5	2	73073382	73156721	enhancer_CAGE	529	7754.01	6.33377e-08	9.5027e-08	0.00833311	0.00752754	5.36637e-08	5.20798e-08	9.3534e-08	9.3534e-08
NMR metabolomics	NMR Fatty acids and apolipoproteins	Fatty acids	23451	Omega-3 Fatty Acids to Total Fatty Acids percentage	Omega_3_pct	FCHO2	5	72955981	73090522	enhancer_CAGE	433	6987	0.723106	0.741354	0.575847	0.585052	1.40828e-08	1.49512e-08	4.3512e-08	4.3512e-08
NMR metabolomics	NMR Fatty acids and apolipoproteins	Fatty acids	23451	Omega-3 Fatty Acids to Total Fatty Acids percentage	Omega_3_pct	FADS2	11	61792980	61867354	enhancer_CAGE	2222	28315	1.08544e-113	6.74746e-109	1.29857e-30	7.96935e-32	2.50061e-76	2.07558e-76	6.51255e-113	6.51255e-113
NMR metabolomics	NMR Fatty acids and apolipoproteins	Fatty acids	23451	Omega-3 Fatty Acids to Total Fatty Acids percentage	Omega_3_pct	SYT7	11	61515313	61581148	enhancer_CAGE	324	9512.02	1.27177e-28	2.91385e-27	1.28787e-11	1.52916e-12	3.73796e-16	3.64993e-16	7.31148e-28	7.31148e-28
NMR metabolomics	NMR Fatty acids and apolipoproteins	Fatty acids	23451	Omega-3 Fatty Acids to Total Fatty Acids percentage	Omega_3_pct	TKFC	11	61333210	61353295	enhancer_CAGE	517	16429	7.71376e-22	4.5959e-21	4.81148e-07	1.99916e-08	3.09967e-11	2.85553e-11	3.96309e-21	3.96309e-21
NMR metabolomics	NMR Fatty acids and apolipoproteins	Fatty acids	23451	Omega-3 Fatty Acids to Total Fatty Acids percentage	Omega_3_pct	RAB3IL1	11	61897301	61920269	enhancer_CAGE	201	3586	4.36038e-20	4.70549e-20	1.30234e-19	3.25812e-20	7.47543e-20	7.12419e-20	5.45602e-20	5.45602e-20
NMR metabolomics	NMR Fatty acids and apolipoproteins	Fatty acids	23451	Omega-3 Fatty Acids to Total Fatty Acids percentage	Omega_3_pct	MYRF	11	61752642	61788518	enhancer_CAGE	402	6860	1.00202e-16	1.68773e-16	0.0022744	0.0010628	2.37143e-14	2.14105e-14	4.44089e-16	4.44089e-16
NMR metabolomics	NMR Fatty acids and apolipoproteins	Fatty acids	23451	Omega-3 Fatty Acids to Total Fatty Acids percentage	Omega_3_pct	FTH1	11	61959718	61967660	enhancer_CAGE	285	10731	1.44913e-13	1.20681e-13	0.000582533	0.000129361	1.85129e-13	1.61159e-13	2.23932e-13	2.23932e-13
NMR metabolomics	NMR Fatty acids and apolipoproteins	Fatty acids	23451	Omega-3 Fatty Acids to Total Fatty Acids percentage	Omega_3_pct	CPSF7	11	61402641	61430031	enhancer_CAGE	601	22759	6.78316e-06	4.53888e-05	0.866536	0.687772	4.88221e-11	5.65093e-11	1.57155e-10	1.57155e-10
NMR metabolomics	NMR Fatty acids and apolipoproteins	Fatty acids	23451	Omega-3 Fatty Acids to Total Fatty Acids percentage	Omega_3_pct	INCENP	11	62123973	62153163	enhancer_CAGE	142	5866	3.35089e-10	3.285e-10	3.57371e-07	7.33125e-08	4.11921e-10	3.73829e-10	5.38236e-10	5.38236e-10
NMR metabolomics	NMR Fatty acids and apolipoproteins	Fatty acids	23451	Omega-3 Fatty Acids to Total Fatty Acids percentage	Omega_3_pct	TMEM216	11	61391687	61398863	enhancer_CAGE	908	30006	1.29036e-09	5.77948e-09	0.00586954	0.00144478	2.48056e-06	1.88616e-06	6.32286e-09	6.32286e-09
NMR metabolomics	NMR Fatty acids and apolipoproteins	Fatty acids	23451	Omega-3 Fatty Acids to Total Fatty Acids percentage	Omega_3_pct	DAGLA	11	61680433	61747001	enhancer_CAGE	325	5199	5.29498e-08	8.83576e-08	0.00408273	0.0036552	7.04768e-08	7.13636e-08	1.0273e-07	1.0273e-07
NMR metabolomics	NMR Fatty acids and apolipoproteins	Fatty acids	23451	Omega-3 Fatty Acids to Total Fatty Acids percentage	Omega_3_pct	DEGS2	14	100143957	100160163	enhancer_CAGE	342	3558.17	0.0306869	0.0360265	0.466014	0.456954	1.24864e-09	1.28508e-09	3.7998e-09	3.7998e-09
NMR metabolomics	NMR Fatty acids and apolipoproteins	Fatty acids	23451	Omega-3 Fatty Acids to Total Fatty Acids percentage	Omega_3_pct	C16orf45	16	15434295	15625028	enhancer_CAGE	292	13788	9.23455e-09	8.29262e-09	0.179558	0.168061	4.28043e-06	3.67226e-06	2.6157e-08	2.6157e-08
NMR metabolomics	NMR Fatty acids and apolipoproteins	Fatty acids	23451	Omega-3 Fatty Acids to Total Fatty Acids percentage	Omega_3_pct	LPAR2	19	19623668	19628930	enhancer_CAGE	395	13176	2.3253e-05	0.000273298	0.320085	0.379065	6.67319e-08	7.42108e-08	2.10474e-07	2.10474e-07
NMR metabolomics	NMR Fatty acids and apolipoproteins	Fatty acids	23451	Omega-3 Fatty Acids to Total Fatty Acids percentage	Omega_3_pct	PLEKHO1	1	150149183	150164720	enhancer_DHS	2184	52476	0.348391	0.357814	0.802774	0.801616	9.71422e-11	1.05065e-10	3.02845e-10	3.02845e-10
NMR metabolomics	NMR Fatty acids and apolipoproteins	Fatty acids	23451	Omega-3 Fatty Acids to Total Fatty Acids percentage	Omega_3_pct	ACP6	1	147629652	147670496	enhancer_DHS	1638	48967	0.744397	0.781662	0.452776	0.420125	1.04894e-09	1.22202e-09	3.38665e-09	3.38665e-09
NMR metabolomics	NMR Fatty acids and apolipoproteins	Fatty acids	23451	Omega-3 Fatty Acids to Total Fatty Acids percentage	Omega_3_pct	MTMR11	1	149928651	149936869	enhancer_DHS	1177	32616	0.0951508	0.0792418	0.816765	0.65328	3.72185e-08	4.41417e-08	1.21157e-07	1.21157e-07
NMR metabolomics	NMR Fatty acids and apolipoproteins	Fatty acids	23451	Omega-3 Fatty Acids to Total Fatty Acids percentage	Omega_3_pct	GIMAP7	7	150514830	150521073	enhancer_DHS	1140	31504	0.0478998	0.0442148	0.72204	0.643617	2.2296e-09	2.56992e-09	7.16309e-09	7.16309e-09
NMR metabolomics	NMR Fatty acids and apolipoproteins	Fatty acids	23451	Omega-3 Fatty Acids to Total Fatty Acids percentage	Omega_3_pct	TTLL11	9	121821928	122093606	enhancer_DHS	4331	111104	0.198654	0.189486	0.387079	0.367261	1.78191e-08	2.10377e-08	5.78852e-08	5.78852e-08
NMR metabolomics	NMR Fatty acids and apolipoproteins	Fatty acids	23451	Omega-3 Fatty Acids to Total Fatty Acids percentage	Omega_3_pct	FADS2	11	61792980	61867354	enhancer_DHS	7352	158553	9.49072e-183	1.8235e-157	1.7097e-129	1.01342e-134	5.90308e-52	5.00672e-52	5.69443e-182	5.69443e-182
NMR metabolomics	NMR Fatty acids and apolipoproteins	Fatty acids	23451	Omega-3 Fatty Acids to Total Fatty Acids percentage	Omega_3_pct	MYRF	11	61752642	61788518	enhancer_DHS	3238	63502	1.5318e-101	6.34312e-95	7.75532e-17	7.97472e-19	2.72043e-54	2.07475e-54	9.19078e-101	9.19078e-101
NMR metabolomics	NMR Fatty acids and apolipoproteins	Fatty acids	23451	Omega-3 Fatty Acids to Total Fatty Acids percentage	Omega_3_pct	BEST1	11	61949821	61965515	enhancer_DHS	1962	49803	2.41098e-62	9.28799e-56	1.56505e-28	3.65085e-31	1.25234e-25	1.23788e-25	1.44659e-61	1.44659e-61
NMR metabolomics	NMR Fatty acids and apolipoproteins	Fatty acids	23451	Omega-3 Fatty Acids to Total Fatty Acids percentage	Omega_3_pct	DAGLA	11	61680433	61747001	enhancer_DHS	4301	126891	5.4571e-53	3.93552e-60	4.70812e-31	2.60174e-31	4.52966e-34	4.35358e-34	2.36131e-59	2.36131e-59
NMR metabolomics	NMR Fatty acids and apolipoproteins	Fatty acids	23451	Omega-3 Fatty Acids to Total Fatty Acids percentage	Omega_3_pct	RAB3IL1	11	61897301	61920269	enhancer_DHS	1308	49520	2.50831e-25	9.80705e-26	6.07886e-08	1.75072e-08	5.25775e-54	5.06288e-54	1.54754e-53	1.54754e-53
NMR metabolomics	NMR Fatty acids and apolipoproteins	Fatty acids	23451	Omega-3 Fatty Acids to Total Fatty Acids percentage	Omega_3_pct	TMEM216	11	61391687	61398863	enhancer_DHS	3246	97216.1	6.32961e-52	3.70501e-48	1.20609e-14	3.16542e-16	1.807e-25	1.6369e-25	3.79712e-51	3.79712e-51
NMR metabolomics	NMR Fatty acids and apolipoproteins	Fatty acids	23451	Omega-3 Fatty Acids to Total Fatty Acids percentage	Omega_3_pct	FADS3	11	61873519	61892051	enhancer_DHS	1529	33785	2.88727e-43	2.25816e-46	4.65606e-06	7.95082e-07	3.61633e-33	2.84311e-33	1.35384e-45	1.35384e-45
NMR metabolomics	NMR Fatty acids and apolipoproteins	Fatty acids	23451	Omega-3 Fatty Acids to Total Fatty Acids percentage	Omega_3_pct	CD6	11	60971680	61020377	enhancer_DHS	3224	87348	2.13252e-36	3.76918e-33	5.13243e-11	2.80663e-12	2.14487e-11	1.49453e-11	1.27879e-35	1.27879e-35
NMR metabolomics	NMR Fatty acids and apolipoproteins	Fatty acids	23451	Omega-3 Fatty Acids to Total Fatty Acids percentage	Omega_3_pct	CSKMT	11	62665309	62668496	enhancer_DHS	1546	56802	2.09312e-35	1.44614e-28	0.00057641	9.39932e-05	2.69746e-09	2.52625e-09	1.25587e-34	1.25587e-34
NMR metabolomics	NMR Fatty acids and apolipoproteins	Fatty acids	23451	Omega-3 Fatty Acids to Total Fatty Acids percentage	Omega_3_pct	INCENP	11	62123973	62153163	enhancer_DHS	1555	46637	8.2848e-27	1.28405e-25	2.34678e-08	1.25731e-08	3.007e-09	2.48109e-09	4.6696e-26	4.6696e-26
NMR metabolomics	NMR Fatty acids and apolipoproteins	Fatty acids	23451	Omega-3 Fatty Acids to Total Fatty Acids percentage	Omega_3_pct	ASRGL1	11	62337448	62393412	enhancer_DHS	1683	45346.1	1.74757e-23	6.18374e-21	1.64257e-05	1.52488e-06	2.07181e-10	1.81904e-10	1.04558e-22	1.04558e-22
NMR metabolomics	NMR Fatty acids and apolipoproteins	Fatty acids	23451	Omega-3 Fatty Acids to Total Fatty Acids percentage	Omega_3_pct	VPS37C	11	61130256	61161617	enhancer_DHS	1943	44455	1.76119e-22	1.88588e-21	1.81476e-11	6.18752e-12	3.20796e-11	3.32058e-11	9.66459e-22	9.66459e-22
NMR metabolomics	NMR Fatty acids and apolipoproteins	Fatty acids	23451	Omega-3 Fatty Acids to Total Fatty Acids percentage	Omega_3_pct	DDB1	11	61299451	61342596	enhancer_DHS	870	22280	3.00504e-16	3.3787e-13	0.976417	0.975413	9.7582e-18	9.4523e-18	2.83575e-17	2.83575e-17
NMR metabolomics	NMR Fatty acids and apolipoproteins	Fatty acids	23451	Omega-3 Fatty Acids to Total Fatty Acids percentage	Omega_3_pct	VWCE	11	61258286	61295424	enhancer_DHS	873	21382	1.81374e-17	3.91369e-17	1.28875e-07	3.0742e-08	9.37897e-11	8.22005e-11	7.43624e-17	7.43624e-17
NMR metabolomics	NMR Fatty acids and apolipoproteins	Fatty acids	23451	Omega-3 Fatty Acids to Total Fatty Acids percentage	Omega_3_pct	NXF1	11	62792123	62806302	enhancer_DHS	2155	56712	3.27111e-17	3.24816e-15	0.310383	0.241549	8.14141e-07	8.83903e-07	1.94323e-16	1.94323e-16
NMR metabolomics	NMR Fatty acids and apolipoproteins	Fatty acids	23451	Omega-3 Fatty Acids to Total Fatty Acids percentage	Omega_3_pct	SYT7	11	61515313	61581148	enhancer_DHS	903	26827	4.49077e-14	4.35826e-12	6.17017e-10	1.13169e-09	1.00689e-15	9.99378e-16	2.9976e-15	2.9976e-15
NMR metabolomics	NMR Fatty acids and apolipoproteins	Fatty acids	23451	Omega-3 Fatty Acids to Total Fatty Acids percentage	Omega_3_pct	FTH1	11	61959718	61967660	enhancer_DHS	1534	36822	9.28896e-15	6.37441e-15	0.495852	0.580366	2.68008e-09	2.40159e-09	2.26485e-14	2.26485e-14
NMR metabolomics	NMR Fatty acids and apolipoproteins	Fatty acids	23451	Omega-3 Fatty Acids to Total Fatty Acids percentage	Omega_3_pct	CD5	11	61102395	61127852	enhancer_DHS	4688	154132	3.43631e-14	4.93028e-14	4.79468e-06	8.02307e-06	1.76437e-10	2.02048e-10	1.21458e-13	1.21458e-13
NMR metabolomics	NMR Fatty acids and apolipoproteins	Fatty acids	23451	Omega-3 Fatty Acids to Total Fatty Acids percentage	Omega_3_pct	TKFC	11	61333210	61353295	enhancer_DHS	1527	40945	6.50044e-14	1.08938e-13	2.98642e-07	1.07953e-07	1.92871e-11	1.7412e-11	2.43361e-13	2.43361e-13
NMR metabolomics	NMR Fatty acids and apolipoproteins	Fatty acids	23451	Omega-3 Fatty Acids to Total Fatty Acids percentage	Omega_3_pct	CPT1A	11	68754620	68844410	enhancer_DHS	1476	64275	5.68733e-05	4.40503e-05	0.102042	0.0680199	7.77923e-12	6.57855e-12	2.13862e-11	2.13862e-11
NMR metabolomics	NMR Fatty acids and apolipoproteins	Fatty acids	23451	Omega-3 Fatty Acids to Total Fatty Acids percentage	Omega_3_pct	BSCL2	11	62690275	62709845	enhancer_DHS	2678	57002	1.70272e-11	2.60597e-11	0.941428	0.878398	1.06519e-05	7.97464e-06	6.17899e-11	6.17899e-11
NMR metabolomics	NMR Fatty acids and apolipoproteins	Fatty acids	23451	Omega-3 Fatty Acids to Total Fatty Acids percentage	Omega_3_pct	LRP5	11	68312609	68449275	enhancer_DHS	2249	58091.4	2.30051e-07	3.9354e-06	0.46401	0.460996	6.10617e-11	5.98516e-11	1.81327e-10	1.81327e-10
NMR metabolomics	NMR Fatty acids and apolipoproteins	Fatty acids	23451	Omega-3 Fatty Acids to Total Fatty Acids percentage	Omega_3_pct	CPSF7	11	61402641	61430031	enhancer_DHS	1463	48713	4.58582e-06	3.40931e-05	0.0332888	0.0245584	1.09909e-10	1.20546e-10	3.44941e-10	3.44941e-10
NMR metabolomics	NMR Fatty acids and apolipoproteins	Fatty acids	23451	Omega-3 Fatty Acids to Total Fatty Acids percentage	Omega_3_pct	TMEM138	11	61362001	61369509	enhancer_DHS	1066	30555	6.16679e-10	4.27305e-10	0.0307045	0.0267954	3.95017e-07	3.73539e-07	1.51246e-09	1.51246e-09
NMR metabolomics	NMR Fatty acids and apolipoproteins	Fatty acids	23451	Omega-3 Fatty Acids to Total Fatty Acids percentage	Omega_3_pct	SLC3A2	11	62856102	62888875	enhancer_DHS	1152	25036	4.74874e-09	9.07053e-10	0.018853	0.0135622	1.73997e-06	1.44986e-06	4.56511e-09	4.56511e-09
NMR metabolomics	NMR Fatty acids and apolipoproteins	Fatty acids	23451	Omega-3 Fatty Acids to Total Fatty Acids percentage	Omega_3_pct	C11orf24	11	68261335	68272001	enhancer_DHS	7624	221356	7.20057e-06	4.91917e-06	0.840434	0.879811	2.72809e-08	2.17027e-08	7.22238e-08	7.22238e-08
NMR metabolomics	NMR Fatty acids and apolipoproteins	Fatty acids	23451	Omega-3 Fatty Acids to Total Fatty Acids percentage	Omega_3_pct	TTC9C	11	62728069	62740293	enhancer_DHS	2377	57672.3	3.34009e-08	5.73484e-07	0.366788	0.334536	0.00014022	0.000141448	1.89291e-07	1.89291e-07
NMR metabolomics	NMR Fatty acids and apolipoproteins	Fatty acids	23451	Omega-3 Fatty Acids to Total Fatty Acids percentage	Omega_3_pct	IGHMBP2	11	68903842	68940602	enhancer_DHS	5382	161586	0.0795279	0.114724	0.138887	0.182579	8.54605e-08	8.3556e-08	2.53492e-07	2.53492e-07
NMR metabolomics	NMR Fatty acids and apolipoproteins	Fatty acids	23451	Omega-3 Fatty Acids to Total Fatty Acids percentage	Omega_3_pct	DEGS2	14	100143957	100160163	enhancer_DHS	4024	81491	0.369876	0.426409	0.706713	0.678285	2.81336e-08	3.24629e-08	9.04307e-08	9.04307e-08
NMR metabolomics	NMR Fatty acids and apolipoproteins	Fatty acids	23451	Omega-3 Fatty Acids to Total Fatty Acids percentage	Omega_3_pct	ADAM10	15	58588807	58749978	enhancer_DHS	7655	185816	8.54836e-10	1.98298e-09	0.0118224	0.0111627	0.000110589	8.84403e-05	3.58396e-09	3.58396e-09
NMR metabolomics	NMR Fatty acids and apolipoproteins	Fatty acids	23451	Omega-3 Fatty Acids to Total Fatty Acids percentage	Omega_3_pct	LIPC	15	58410569	58569843	enhancer_DHS	6347	161037	1.10728e-08	1.09365e-07	0.704023	0.619241	0.00271118	0.00275881	6.03284e-08	6.03284e-08
NMR metabolomics	NMR Fatty acids and apolipoproteins	Fatty acids	23451	Omega-3 Fatty Acids to Total Fatty Acids percentage	Omega_3_pct	PARN	16	14435701	14632728	enhancer_DHS	5159	140859	5.04666e-12	2.79787e-11	0.76928	0.769195	4.58941e-06	3.30618e-06	2.5653e-11	2.5653e-11
NMR metabolomics	NMR Fatty acids and apolipoproteins	Fatty acids	23451	Omega-3 Fatty Acids to Total Fatty Acids percentage	Omega_3_pct	C16orf45	16	15434295	15625028	enhancer_DHS	1820	37359	2.24802e-10	3.57642e-10	0.0669202	0.0529927	1.21466e-05	9.32789e-06	8.28198e-10	8.28198e-10
NMR metabolomics	NMR Fatty acids and apolipoproteins	Fatty acids	23451	Omega-3 Fatty Acids to Total Fatty Acids percentage	Omega_3_pct	NDUFA13	19	19515736	19529054	enhancer_DHS	5012	133457	1.54619e-11	5.45709e-13	0.649439	0.560613	1.04265e-12	8.56048e-13	1.49103e-12	1.49103e-12
NMR metabolomics	NMR Fatty acids and apolipoproteins	Fatty acids	23451	Omega-3 Fatty Acids to Total Fatty Acids percentage	Omega_3_pct	LPAR2	19	19623668	19628930	enhancer_DHS	800	19017	2.46608e-05	0.000280505	0.758343	0.797457	9.85886e-08	1.04075e-07	3.03096e-07	3.03096e-07
NMR metabolomics	NMR Fatty acids and apolipoproteins	Fatty acids	23451	Omega-3 Fatty Acids to Total Fatty Acids percentage	Omega_3_pct	RNU6-548P	2	64994750	64994856	ncRNA	36	389	0.000484446	0.00049689	0.0628915	0.0626232	3.82182e-07	3.82835e-07	1.14662e-06	1.14662e-06
NMR metabolomics	NMR Fatty acids and apolipoproteins	Fatty acids	23451	Omega-3 Fatty Acids to Total Fatty Acids percentage	Omega_3_pct	DKFZP434K028	11	61746495	61757648	ncRNA	775	11095	3.63526e-34	3.29667e-33	3.05933e-05	1.6676e-05	5.00528e-15	4.85894e-15	1.96453e-33	1.96453e-33
NMR metabolomics	NMR Fatty acids and apolipoproteins	Fatty acids	23451	Omega-3 Fatty Acids to Total Fatty Acids percentage	Omega_3_pct	SNHG1	11	62851988	62855912	ncRNA	1659	37700	2.56333e-09	1.64976e-08	0.126395	0.0769968	4.42905e-05	4.12082e-05	1.33103e-08	1.33103e-08
NMR metabolomics	NMR Fatty acids and apolipoproteins	Fatty acids	23451	Omega-3 Fatty Acids to Total Fatty Acids percentage	Omega_3_pct	RNU4-80P	15	59212649	59212786	ncRNA	48	2099	3.16248e-09	3.16237e-09	6.30291e-07	4.44062e-07	5.82494e-09	5.63956e-09	6.08977e-09	6.08977e-09
NMR metabolomics	NMR Fatty acids and apolipoproteins	Fatty acids	23451	Omega-3 Fatty Acids to Total Fatty Acids percentage	Omega_3_pct	LINC01836	19	782796	785076	ncRNA	586	11825	0.199414	0.205563	0.98783	0.994691	7.02019e-08	7.27896e-08	2.14419e-07	2.14419e-07
NMR metabolomics	NMR Fatty acids and apolipoproteins	Fatty acids	23452	Omega-6 Fatty Acids to Total Fatty Acids percentage	Omega_6_pct	TCF23	2	27149004	27156974	UTR	1060	23450	4.70171e-10	9.49433e-10	0.020761	0.00711375	3.09499e-08	2.21215e-08	1.84181e-09	1.84181e-09
NMR metabolomics	NMR Fatty acids and apolipoproteins	Fatty acids	23452	Omega-6 Fatty Acids to Total Fatty Acids percentage	Omega_6_pct	SNX17	2	27370496	27377533	UTR	493	13883	1.48507e-09	2.72033e-09	0.992018	0.971973	1.08015e-05	9.58909e-06	5.76275e-09	5.76275e-09
NMR metabolomics	NMR Fatty acids and apolipoproteins	Fatty acids	23452	Omega-6 Fatty Acids to Total Fatty Acids percentage	Omega_6_pct	GCKR	2	27496842	27523684	UTR	142	5807	1.91773e-08	2.22978e-08	1.76578e-07	6.57502e-08	6.15245e-08	5.46134e-08	3.93626e-08	3.93626e-08
NMR metabolomics	NMR Fatty acids and apolipoproteins	Fatty acids	23452	Omega-6 Fatty Acids to Total Fatty Acids percentage	Omega_6_pct	SLC5A6	2	27199587	27212958	UTR	532	10636	2.72901e-08	7.74601e-08	2.0645e-05	4.97511e-06	5.92898e-06	4.88086e-06	1.19579e-07	1.19579e-07
NMR metabolomics	NMR Fatty acids and apolipoproteins	Fatty acids	23452	Omega-6 Fatty Acids to Total Fatty Acids percentage	Omega_6_pct	GTF3C2	2	27325849	27357034	UTR	370	5090	8.25308e-08	8.66734e-08	0.0253679	0.0203277	0.000195888	0.000187714	2.53541e-07	2.53541e-07
NMR metabolomics	NMR Fatty acids and apolipoproteins	Fatty acids	23452	Omega-6 Fatty Acids to Total Fatty Acids percentage	Omega_6_pct	RPUSD3	3	9837849	9844602	UTR	358	7616	0.070976	0.0875397	0.0717147	0.0708637	4.72291e-12	5.0892e-12	1.46978e-11	1.46978e-11
NMR metabolomics	NMR Fatty acids and apolipoproteins	Fatty acids	23452	Omega-6 Fatty Acids to Total Fatty Acids percentage	Omega_6_pct	MLXIPL	7	73593194	73624543	UTR	261	5142	4.83334e-12	4.49511e-12	1.21517e-06	3.69131e-07	6.15866e-12	5.61118e-12	7.79266e-12	7.79266e-12
NMR metabolomics	NMR Fatty acids and apolipoproteins	Fatty acids	23452	Omega-6 Fatty Acids to Total Fatty Acids percentage	Omega_6_pct	APOA5	11	116789367	116792420	UTR	211	8452	3.6503e-95	3.30059e-95	9.24609e-46	1.06136e-53	4.89621e-95	4.1538e-95	5.87137e-95	5.87137e-95
NMR metabolomics	NMR Fatty acids and apolipoproteins	Fatty acids	23452	Omega-6 Fatty Acids to Total Fatty Acids percentage	Omega_6_pct	BACE1	11	117285207	117316259	UTR	1000	26941	6.42058e-37	6.4332e-37	6.33178e-05	2.53276e-06	2.84727e-35	2.08967e-35	1.87799e-36	1.87799e-36
NMR metabolomics	NMR Fatty acids and apolipoproteins	Fatty acids	23452	Omega-6 Fatty Acids to Total Fatty Acids percentage	Omega_6_pct	ZPR1	11	116773799	116788050	UTR	1110	23785	3.97121e-35	9.97483e-35	1.02706e-07	9.17388e-10	4.8245e-33	3.52049e-33	1.68078e-34	1.68078e-34
NMR metabolomics	NMR Fatty acids and apolipoproteins	Fatty acids	23452	Omega-6 Fatty Acids to Total Fatty Acids percentage	Omega_6_pct	SIDT2	11	117178733	117197445	UTR	810	17455	0.0198767	0.0450811	0.169443	0.179036	3.73509e-18	4.07712e-18	1.16959e-17	1.16959e-17
NMR metabolomics	NMR Fatty acids and apolipoproteins	Fatty acids	23452	Omega-6 Fatty Acids to Total Fatty Acids percentage	Omega_6_pct	TAGLN	11	117199321	117204782	UTR	505	15292	0.216941	0.261009	0.0403155	0.040861	2.51066e-10	2.84715e-10	8.00501e-10	8.00501e-10
NMR metabolomics	NMR Fatty acids and apolipoproteins	Fatty acids	23452	Omega-6 Fatty Acids to Total Fatty Acids percentage	Omega_6_pct	PAFAH1B2	11	117144267	117176894	UTR	1528	40264	2.54291e-09	1.01817e-08	0.691391	0.684108	6.8327e-08	6.30408e-08	1.1495e-08	1.1495e-08
NMR metabolomics	NMR Fatty acids and apolipoproteins	Fatty acids	23452	Omega-6 Fatty Acids to Total Fatty Acids percentage	Omega_6_pct	APOC3	11	116829706	116833072	UTR	112	7385	0.00434087	0.00603772	0.0344043	0.026877	7.43541e-09	8.92571e-09	2.4338e-08	2.4338e-08
NMR metabolomics	NMR Fatty acids and apolipoproteins	Fatty acids	23452	Omega-6 Fatty Acids to Total Fatty Acids percentage	Omega_6_pct	FRMD5	15	43870761	44195252	UTR	1160	43696	5.68378e-13	3.09542e-12	0.0489922	0.0527068	1.72657e-25	1.59981e-25	4.98233e-25	4.98233e-25
NMR metabolomics	NMR Fatty acids and apolipoproteins	Fatty acids	23452	Omega-6 Fatty Acids to Total Fatty Acids percentage	Omega_6_pct	IFT172	2	27444371	27489789	upstream	287	7786	1.11953e-12	1.73183e-12	4.53022e-10	4.5776e-11	8.08113e-12	6.86434e-12	3.40128e-12	3.40128e-12
NMR metabolomics	NMR Fatty acids and apolipoproteins	Fatty acids	23452	Omega-6 Fatty Acids to Total Fatty Acids percentage	Omega_6_pct	FNDC4	2	27491883	27495245	upstream	323	17954	2.54829e-12	2.96268e-11	0.0336402	0.0198193	4.17495e-07	3.86601e-07	1.40785e-11	1.40785e-11
NMR metabolomics	NMR Fatty acids and apolipoproteins	Fatty acids	23452	Omega-6 Fatty Acids to Total Fatty Acids percentage	Omega_6_pct	GCKR	2	27496842	27523684	upstream	259	7277	1.97402e-08	2.82787e-08	9.7033e-08	3.26075e-08	1.91724e-07	1.64442e-07	4.33868e-08	4.33868e-08
NMR metabolomics	NMR Fatty acids and apolipoproteins	Fatty acids	23452	Omega-6 Fatty Acids to Total Fatty Acids percentage	Omega_6_pct	VPS37D	7	73667825	73672112	upstream	340	11818	8.24139e-13	4.52116e-12	4.47975e-07	3.47198e-08	3.06387e-08	2.54726e-08	4.18221e-12	4.18221e-12
NMR metabolomics	NMR Fatty acids and apolipoproteins	Fatty acids	23452	Omega-6 Fatty Acids to Total Fatty Acids percentage	Omega_6_pct	TAGLN	11	117199321	117204782	upstream	289	9759	5.01449e-13	7.31133e-13	1.83861e-08	3.11777e-09	1.06961e-11	8.99166e-12	1.68221e-12	1.68221e-12
NMR metabolomics	NMR Fatty acids and apolipoproteins	Fatty acids	23452	Omega-6 Fatty Acids to Total Fatty Acids percentage	Omega_6_pct	PLTP	20	45898621	45912155	upstream	295	10807	9.41313e-10	1.61699e-09	2.91054e-07	6.08361e-08	1.5862e-08	1.3144e-08	3.26126e-09	3.26126e-09
NMR metabolomics	NMR Fatty acids and apolipoproteins	Fatty acids	23452	Omega-6 Fatty Acids to Total Fatty Acids percentage	Omega_6_pct	DNAJC30	7	73680969	73683453	downstream	255	9524	4.90359e-10	4.96501e-10	0.00010361	2.85358e-05	1.36057e-09	1.15365e-09	1.06096e-09	1.06096e-09
NMR metabolomics	NMR Fatty acids and apolipoproteins	Fatty acids	23452	Omega-6 Fatty Acids to Total Fatty Acids percentage	Omega_6_pct	APOA5	11	116789367	116792420	downstream	79	5071	7.57366e-34	8.3993e-34	2.00181e-25	3.02751e-27	1.23439e-33	1.15555e-33	1.4332e-33	1.4332e-33
NMR metabolomics	NMR Fatty acids and apolipoproteins	Fatty acids	23452	Omega-6 Fatty Acids to Total Fatty Acids percentage	Omega_6_pct	BCAM	19	44809059	44821421	downstream	322	13035	1.63567e-10	9.60362e-11	0.0698444	0.0444991	3.8364e-10	3.35359e-10	2.7131e-10	2.7131e-10
NMR metabolomics	NMR Fatty acids and apolipoproteins	Fatty acids	23452	Omega-6 Fatty Acids to Total Fatty Acids percentage	Omega_6_pct	ANGPTL3	1	62597487	62606159	promoter_CAGE	139	6757	0.0202032	0.0364156	8.31948e-05	0.000217112	2.87644e-08	3.62276e-08	9.61767e-08	9.61767e-08
NMR metabolomics	NMR Fatty acids and apolipoproteins	Fatty acids	23452	Omega-6 Fatty Acids to Total Fatty Acids percentage	Omega_6_pct	IFT172	2	27444371	27489789	promoter_CAGE	108	9804	2.85122e-16	6.51744e-16	0.123161	0.0751667	1.00346e-11	9.03021e-12	1.22125e-15	1.22125e-15
NMR metabolomics	NMR Fatty acids and apolipoproteins	Fatty acids	23452	Omega-6 Fatty Acids to Total Fatty Acids percentage	Omega_6_pct	SNX17	2	27370496	27377533	promoter_CAGE	245	16218	2.04852e-11	1.26043e-10	0.00212904	0.000964284	1.10618e-05	1.12808e-05	1.05728e-10	1.05728e-10
NMR metabolomics	NMR Fatty acids and apolipoproteins	Fatty acids	23452	Omega-6 Fatty Acids to Total Fatty Acids percentage	Omega_6_pct	FNDC4	2	27491883	27495245	promoter_CAGE	349	13993	1.54631e-10	2.53741e-09	0.000118517	4.71241e-05	3.05578e-06	3.36472e-06	8.7441e-10	8.7441e-10
NMR metabolomics	NMR Fatty acids and apolipoproteins	Fatty acids	23452	Omega-6 Fatty Acids to Total Fatty Acids percentage	Omega_6_pct	RPUSD3	3	9837849	9844602	promoter_CAGE	200	2595	0.162423	0.177793	0.20318	0.205533	1.51674e-12	1.60625e-12	4.6807e-12	4.6807e-12
NMR metabolomics	NMR Fatty acids and apolipoproteins	Fatty acids	23452	Omega-6 Fatty Acids to Total Fatty Acids percentage	Omega_6_pct	MLXIPL	7	73593194	73624543	promoter_CAGE	224	6068	1.14439e-10	1.24518e-10	1.34061e-08	2.73639e-09	1.91822e-10	1.74494e-10	2.13119e-10	2.13119e-10
NMR metabolomics	NMR Fatty acids and apolipoproteins	Fatty acids	23452	Omega-6 Fatty Acids to Total Fatty Acids percentage	Omega_6_pct	APOA5	11	116789367	116792420	promoter_CAGE	36	5100	1.94489e-95	2.14961e-95	7.07886e-85	8.27222e-89	2.69153e-95	2.56704e-95	3.44737e-95	3.44737e-95
NMR metabolomics	NMR Fatty acids and apolipoproteins	Fatty acids	23452	Omega-6 Fatty Acids to Total Fatty Acids percentage	Omega_6_pct	APOC3	11	116829706	116833072	promoter_CAGE	184	3550	3.75471e-05	7.77621e-05	1.35205e-06	1.74963e-06	6.2083e-15	6.55389e-15	1.92069e-14	1.92069e-14
NMR metabolomics	NMR Fatty acids and apolipoproteins	Fatty acids	23452	Omega-6 Fatty Acids to Total Fatty Acids percentage	Omega_6_pct	TAGLN	11	117199321	117204782	promoter_CAGE	340	19741	2.55055e-11	3.09697e-11	0.0194183	0.0119079	2.14253e-11	1.86384e-11	3.49196e-11	3.49196e-11
NMR metabolomics	NMR Fatty acids and apolipoproteins	Fatty acids	23452	Omega-6 Fatty Acids to Total Fatty Acids percentage	Omega_6_pct	ZPR1	11	116773799	116788050	promoter_CAGE	211	4614	2.64971e-11	2.87081e-11	0.2068	0.145763	1.7267e-10	1.59897e-10	7.09064e-11	7.09064e-11
NMR metabolomics	NMR Fatty acids and apolipoproteins	Fatty acids	23452	Omega-6 Fatty Acids to Total Fatty Acids percentage	Omega_6_pct	PLTP	20	45898621	45912155	promoter_CAGE	357	15063	1.45637e-08	1.06824e-08	0.079689	0.0425227	2.13438e-08	1.84899e-08	2.27954e-08	2.27954e-08
NMR metabolomics	NMR Fatty acids and apolipoproteins	Fatty acids	23452	Omega-6 Fatty Acids to Total Fatty Acids percentage	Omega_6_pct	ANGPTL3	1	62597487	62606159	promoter_DHS	162	3995	0.000162397	0.000503407	0.000545645	0.000878102	1.24198e-13	1.35703e-13	3.89133e-13	3.89133e-13
NMR metabolomics	NMR Fatty acids and apolipoproteins	Fatty acids	23452	Omega-6 Fatty Acids to Total Fatty Acids percentage	Omega_6_pct	CAD	2	27217390	27243943	promoter_DHS	690	25567	1.64065e-18	5.34371e-18	0.357487	0.241066	5.88766e-10	4.92683e-10	7.53155e-18	7.53155e-18
NMR metabolomics	NMR Fatty acids and apolipoproteins	Fatty acids	23452	Omega-6 Fatty Acids to Total Fatty Acids percentage	Omega_6_pct	IFT172	2	27444371	27489789	promoter_DHS	218	10362	2.78035e-16	6.40973e-16	0.0391264	0.0255387	1.04813e-11	9.32448e-12	1.22125e-15	1.22125e-15
NMR metabolomics	NMR Fatty acids and apolipoproteins	Fatty acids	23452	Omega-6 Fatty Acids to Total Fatty Acids percentage	Omega_6_pct	ATRAID	2	27212027	27217178	promoter_DHS	573	20200	2.35993e-13	4.91041e-13	0.000464995	0.000491064	6.35239e-06	5.56565e-06	9.56457e-13	9.56457e-13
NMR metabolomics	NMR Fatty acids and apolipoproteins	Fatty acids	23452	Omega-6 Fatty Acids to Total Fatty Acids percentage	Omega_6_pct	FNDC4	2	27491883	27495245	promoter_DHS	710	16895	6.62969e-11	2.69258e-10	0.987311	0.94836	4.08929e-06	3.95454e-06	3.19182e-10	3.19182e-10
NMR metabolomics	NMR Fatty acids and apolipoproteins	Fatty acids	23452	Omega-6 Fatty Acids to Total Fatty Acids percentage	Omega_6_pct	MRPL33	2	27771717	27988087	promoter_DHS	716	23307	1.96442e-10	2.58086e-09	0.833998	0.831764	2.09443e-05	2.13029e-05	1.09526e-09	1.09526e-09
NMR metabolomics	NMR Fatty acids and apolipoproteins	Fatty acids	23452	Omega-6 Fatty Acids to Total Fatty Acids percentage	Omega_6_pct	NRBP1	2	27427790	27442259	promoter_DHS	1183	32659	1.21539e-09	1.59274e-08	0.0231287	0.026443	3.78441e-05	3.88433e-05	6.77494e-09	6.77494e-09
NMR metabolomics	NMR Fatty acids and apolipoproteins	Fatty acids	23452	Omega-6 Fatty Acids to Total Fatty Acids percentage	Omega_6_pct	BABAM2	2	27889941	28338901	promoter_DHS	1135	23817.2	8.05829e-09	1.07592e-08	0.0431694	0.0398629	1.17189e-05	9.67487e-06	2.76208e-08	2.76208e-08
NMR metabolomics	NMR Fatty acids and apolipoproteins	Fatty acids	23452	Omega-6 Fatty Acids to Total Fatty Acids percentage	Omega_6_pct	ZNF513	2	27377231	27380790	promoter_DHS	833	16933	2.20379e-08	8.75898e-08	0.628925	0.699834	1.68274e-08	1.59932e-08	3.35671e-08	3.35671e-08
NMR metabolomics	NMR Fatty acids and apolipoproteins	Fatty acids	23452	Omega-6 Fatty Acids to Total Fatty Acids percentage	Omega_6_pct	DPYSL5	2	26847747	26950351	promoter_DHS	931	20593	9.7663e-09	3.32923e-08	0.322715	0.257462	0.000426757	0.000356972	4.53052e-08	4.53052e-08
NMR metabolomics	NMR Fatty acids and apolipoproteins	Fatty acids	23452	Omega-6 Fatty Acids to Total Fatty Acids percentage	Omega_6_pct	SNX17	2	27370496	27377533	promoter_DHS	560	17967	2.28458e-08	5.58771e-08	0.040697	0.0255138	0.000501837	0.00044694	9.72882e-08	9.72882e-08
NMR metabolomics	NMR Fatty acids and apolipoproteins	Fatty acids	23452	Omega-6 Fatty Acids to Total Fatty Acids percentage	Omega_6_pct	SLC30A3	2	27253684	27275817	promoter_DHS	291	18043	7.85213e-07	4.09774e-06	1.37704e-07	7.06492e-08	0.00204853	0.00215226	2.6161e-07	2.6161e-07
NMR metabolomics	NMR Fatty acids and apolipoproteins	Fatty acids	23452	Omega-6 Fatty Acids to Total Fatty Acids percentage	Omega_6_pct	MLXIPL	7	73593194	73624543	promoter_DHS	778	21371.6	7.03436e-15	2.53541e-14	8.00806e-07	1.19261e-07	7.72447e-10	6.17223e-10	3.33067e-14	3.33067e-14
NMR metabolomics	NMR Fatty acids and apolipoproteins	Fatty acids	23452	Omega-6 Fatty Acids to Total Fatty Acids percentage	Omega_6_pct	BAZ1B	7	73440398	73522278	promoter_DHS	1133	26510	1.63629e-12	1.35137e-12	0.00238123	0.000535746	6.85431e-12	5.03723e-12	3.53872e-12	3.53872e-12
NMR metabolomics	NMR Fatty acids and apolipoproteins	Fatty acids	23452	Omega-6 Fatty Acids to Total Fatty Acids percentage	Omega_6_pct	APOA5	11	116789367	116792420	promoter_DHS	580	16780	1.8739e-35	5.06659e-35	4.35126e-11	8.79291e-13	4.64195e-33	3.67842e-33	8.15338e-35	8.15338e-35
NMR metabolomics	NMR Fatty acids and apolipoproteins	Fatty acids	23452	Omega-6 Fatty Acids to Total Fatty Acids percentage	Omega_6_pct	SIDT2	11	117178733	117197445	promoter_DHS	1188	24992	0.000306734	0.00174814	0.226829	0.228253	5.32566e-18	5.81478e-18	1.66784e-17	1.66784e-17
NMR metabolomics	NMR Fatty acids and apolipoproteins	Fatty acids	23452	Omega-6 Fatty Acids to Total Fatty Acids percentage	Omega_6_pct	APOC3	11	116829706	116833072	promoter_DHS	829	15086	9.04301e-05	0.000191594	0.0057901	0.0068803	2.56534e-14	2.72433e-14	7.93809e-14	7.93809e-14
NMR metabolomics	NMR Fatty acids and apolipoproteins	Fatty acids	23452	Omega-6 Fatty Acids to Total Fatty Acids percentage	Omega_6_pct	APOA1	11	116835751	116837950	promoter_DHS	1037	18492	0.00346536	0.0118058	0.518678	0.587579	3.22759e-14	3.60885e-14	1.02252e-13	1.02252e-13
NMR metabolomics	NMR Fatty acids and apolipoproteins	Fatty acids	23452	Omega-6 Fatty Acids to Total Fatty Acids percentage	Omega_6_pct	TAGLN	11	117199321	117204782	promoter_DHS	798	23777	2.12071e-13	3.29289e-13	0.0664415	0.0340297	2.50326e-11	2.07004e-11	7.65166e-13	7.65166e-13
NMR metabolomics	NMR Fatty acids and apolipoproteins	Fatty acids	23452	Omega-6 Fatty Acids to Total Fatty Acids percentage	Omega_6_pct	ZPR1	11	116773799	116788050	promoter_DHS	617	9740	1.51817e-11	1.62034e-11	0.124575	0.093235	3.56921e-10	3.26292e-10	4.49605e-11	4.49605e-11
NMR metabolomics	NMR Fatty acids and apolipoproteins	Fatty acids	23452	Omega-6 Fatty Acids to Total Fatty Acids percentage	Omega_6_pct	SIK3	11	116843402	117098437	promoter_DHS	662	18407	0.0026466	0.00468839	0.282338	0.352562	5.26198e-09	6.05968e-09	1.68982e-08	1.68982e-08
NMR metabolomics	NMR Fatty acids and apolipoproteins	Fatty acids	23452	Omega-6 Fatty Acids to Total Fatty Acids percentage	Omega_6_pct	GLTPD2	17	4788959	4790390	promoter_DHS	412	8255.01	1.18556e-07	1.30335e-07	1.47819e-06	7.36805e-07	1.01064e-06	8.91153e-07	2.96256e-07	2.96256e-07
NMR metabolomics	NMR Fatty acids and apolipoproteins	Fatty acids	23452	Omega-6 Fatty Acids to Total Fatty Acids percentage	Omega_6_pct	PRAM1	19	8490056	8503112	promoter_DHS	645	24589	4.53905e-17	3.58784e-15	0.00780878	0.00401541	2.54986e-21	2.29799e-21	7.25194e-21	7.25194e-21
NMR metabolomics	NMR Fatty acids and apolipoproteins	Fatty acids	23452	Omega-6 Fatty Acids to Total Fatty Acids percentage	Omega_6_pct	IGSF23	19	44613630	44636781	promoter_DHS	722	17159	8.89519e-12	9.97322e-12	0.216322	0.132837	1.13165e-10	9.30613e-11	2.5832e-11	2.5832e-11
NMR metabolomics	NMR Fatty acids and apolipoproteins	Fatty acids	23452	Omega-6 Fatty Acids to Total Fatty Acids percentage	Omega_6_pct	RELB	19	45001430	45038198	promoter_DHS	671	12628	3.2772e-11	3.13601e-11	0.0406002	0.0304369	1.56093e-10	1.41416e-10	7.9073e-11	7.9073e-11
NMR metabolomics	NMR Fatty acids and apolipoproteins	Fatty acids	23452	Omega-6 Fatty Acids to Total Fatty Acids percentage	Omega_6_pct	PLTP	20	45898621	45912155	promoter_DHS	749	25258	7.80708e-08	3.46465e-08	0.314417	0.206524	3.73896e-08	3.05926e-08	5.93444e-08	5.93444e-08
NMR metabolomics	NMR Fatty acids and apolipoproteins	Fatty acids	23452	Omega-6 Fatty Acids to Total Fatty Acids percentage	Omega_6_pct	IFT172	2	27444371	27489789	enhancer_CAGE	564	14975	1.44191e-16	4.08662e-16	0.00257256	0.00180412	1.60717e-11	1.30875e-11	6.66134e-16	6.66134e-16
NMR metabolomics	NMR Fatty acids and apolipoproteins	Fatty acids	23452	Omega-6 Fatty Acids to Total Fatty Acids percentage	Omega_6_pct	FNDC4	2	27491883	27495245	enhancer_CAGE	573	11640	7.94635e-10	2.80784e-09	0.00666163	0.00519048	2.79769e-06	2.67991e-06	3.71444e-09	3.71444e-09
NMR metabolomics	NMR Fatty acids and apolipoproteins	Fatty acids	23452	Omega-6 Fatty Acids to Total Fatty Acids percentage	Omega_6_pct	SNX17	2	27370496	27377533	enhancer_CAGE	586	21750	2.76414e-09	1.05342e-08	0.68643	0.564812	1.51896e-05	1.50279e-05	1.31338e-08	1.31338e-08
NMR metabolomics	NMR Fatty acids and apolipoproteins	Fatty acids	23452	Omega-6 Fatty Acids to Total Fatty Acids percentage	Omega_6_pct	STX1A	7	73699206	73719672	enhancer_CAGE	169	10507	1.18446e-11	3.29228e-11	0.125256	0.105818	7.93614e-11	7.88169e-11	4.28297e-11	4.28297e-11
NMR metabolomics	NMR Fatty acids and apolipoproteins	Fatty acids	23452	Omega-6 Fatty Acids to Total Fatty Acids percentage	Omega_6_pct	MLXIPL	7	73593194	73624543	enhancer_CAGE	302	8254	7.0007e-11	8.47128e-11	1.61221e-08	2.52403e-09	2.7705e-10	2.37434e-10	1.7458e-10	1.7458e-10
NMR metabolomics	NMR Fatty acids and apolipoproteins	Fatty acids	23452	Omega-6 Fatty Acids to Total Fatty Acids percentage	Omega_6_pct	APOA5	11	116789367	116792420	enhancer_CAGE	32	4874	2.70658e-95	2.69042e-95	3.23306e-83	9.36627e-87	2.53217e-95	2.45898e-95	3.88916e-95	3.88916e-95
NMR metabolomics	NMR Fatty acids and apolipoproteins	Fatty acids	23452	Omega-6 Fatty Acids to Total Fatty Acids percentage	Omega_6_pct	APOA1	11	116835751	116837950	enhancer_CAGE	1091	27142	2.97924e-05	0.000228677	0.872506	0.709866	4.52039e-14	5.07293e-14	1.43441e-13	1.43441e-13
NMR metabolomics	NMR Fatty acids and apolipoproteins	Fatty acids	23452	Omega-6 Fatty Acids to Total Fatty Acids percentage	Omega_6_pct	SIDT2	11	117178733	117197445	enhancer_CAGE	433	11045	2.17125e-12	2.92789e-12	5.59851e-05	7.04706e-06	1.76899e-11	1.43077e-11	6.46194e-12	6.46194e-12
NMR metabolomics	NMR Fatty acids and apolipoproteins	Fatty acids	23452	Omega-6 Fatty Acids to Total Fatty Acids percentage	Omega_6_pct	TAGLN	11	117199321	117204782	enhancer_CAGE	924	33937	2.04167e-11	2.37556e-11	0.0338753	0.022325	3.74243e-11	3.14149e-11	4.00997e-11	4.00997e-11
NMR metabolomics	NMR Fatty acids and apolipoproteins	Fatty acids	23452	Omega-6 Fatty Acids to Total Fatty Acids percentage	Omega_6_pct	ZPR1	11	116773799	116788050	enhancer_CAGE	199	4111	4.62459e-11	4.7787e-11	0.052413	0.032376	1.52429e-10	1.41538e-10	1.06808e-10	1.06808e-10
NMR metabolomics	NMR Fatty acids and apolipoproteins	Fatty acids	23452	Omega-6 Fatty Acids to Total Fatty Acids percentage	Omega_6_pct	PLTP	20	45898621	45912155	enhancer_CAGE	710	21454	1.58262e-08	1.13058e-08	0.188067	0.106214	3.23121e-08	2.58504e-08	2.71163e-08	2.71163e-08
NMR metabolomics	NMR Fatty acids and apolipoproteins	Fatty acids	23452	Omega-6 Fatty Acids to Total Fatty Acids percentage	Omega_6_pct	IFT172	2	27444371	27489789	enhancer_DHS	1949	49669	2.02563e-23	1.4622e-22	0.258113	0.445002	5.36978e-11	4.30989e-11	1.06749e-22	1.06749e-22
NMR metabolomics	NMR Fatty acids and apolipoproteins	Fatty acids	23452	Omega-6 Fatty Acids to Total Fatty Acids percentage	Omega_6_pct	CAD	2	27217390	27243943	enhancer_DHS	2142	50488	1.30948e-12	3.41003e-15	0.0194305	0.00532161	1.28179e-09	9.44743e-10	2.04281e-14	2.04281e-14
NMR metabolomics	NMR Fatty acids and apolipoproteins	Fatty acids	23452	Omega-6 Fatty Acids to Total Fatty Acids percentage	Omega_6_pct	RBKS	2	27781364	27891098	enhancer_DHS	997	31543.2	7.48562e-12	9.47115e-11	3.31017e-13	5.27914e-14	3.36201e-05	3.1593e-05	2.71561e-13	2.71561e-13
NMR metabolomics	NMR Fatty acids and apolipoproteins	Fatty acids	23452	Omega-6 Fatty Acids to Total Fatty Acids percentage	Omega_6_pct	MAPRE3	2	26970612	27027196	enhancer_DHS	814	24633	9.97782e-11	2.85894e-10	0.59578	0.757584	1.42103e-07	1.10875e-07	4.4326e-10	4.4326e-10
NMR metabolomics	NMR Fatty acids and apolipoproteins	Fatty acids	23452	Omega-6 Fatty Acids to Total Fatty Acids percentage	Omega_6_pct	FOSL2	2	28392448	28417312	enhancer_DHS	7853	218933	4.1405e-10	4.76724e-10	0.231131	0.193396	0.000120348	0.000100399	1.32954e-09	1.32954e-09
NMR metabolomics	NMR Fatty acids and apolipoproteins	Fatty acids	23452	Omega-6 Fatty Acids to Total Fatty Acids percentage	Omega_6_pct	KHK	2	27086747	27100772	enhancer_DHS	5008	123994	3.97366e-10	1.83474e-09	1.96648e-05	1.10175e-05	4.85275e-05	3.87245e-05	1.95964e-09	1.95964e-09
NMR metabolomics	NMR Fatty acids and apolipoproteins	Fatty acids	23452	Omega-6 Fatty Acids to Total Fatty Acids percentage	Omega_6_pct	MRPL33	2	27771717	27988087	enhancer_DHS	2587	69630	1.24917e-09	1.00664e-09	0.0745722	0.0855267	0.000229155	0.000209901	3.34458e-09	3.34458e-09
NMR metabolomics	NMR Fatty acids and apolipoproteins	Fatty acids	23452	Omega-6 Fatty Acids to Total Fatty Acids percentage	Omega_6_pct	GTF3C2	2	27325849	27357034	enhancer_DHS	835	19660	4.66267e-09	1.16667e-08	0.721152	0.607292	3.25934e-08	2.89392e-08	1.64195e-08	1.64195e-08
NMR metabolomics	NMR Fatty acids and apolipoproteins	Fatty acids	23452	Omega-6 Fatty Acids to Total Fatty Acids percentage	Omega_6_pct	DPYSL5	2	26847747	26950351	enhancer_DHS	1050	28850	9.1888e-09	2.41714e-08	0.526095	0.426328	0.000741329	0.000614687	3.99461e-08	3.99461e-08
NMR metabolomics	NMR Fatty acids and apolipoproteins	Fatty acids	23452	Omega-6 Fatty Acids to Total Fatty Acids percentage	Omega_6_pct	ZNF513	2	27377231	27380790	enhancer_DHS	847	19267	2.52082e-07	1.6776e-06	0.319141	0.416503	1.81354e-08	1.83451e-08	5.25328e-08	5.25328e-08
NMR metabolomics	NMR Fatty acids and apolipoproteins	Fatty acids	23452	Omega-6 Fatty Acids to Total Fatty Acids percentage	Omega_6_pct	FNDC4	2	27491883	27495245	enhancer_DHS	4447	120526	6.2846e-08	1.26686e-07	0.313159	0.338392	2.64011e-05	2.64448e-05	2.51244e-07	2.51244e-07
NMR metabolomics	NMR Fatty acids and apolipoproteins	Fatty acids	23452	Omega-6 Fatty Acids to Total Fatty Acids percentage	Omega_6_pct	CENPA	2	26764289	26801067	enhancer_DHS	2025	47723	7.65786e-08	2.45174e-07	0.738962	0.758426	0.00746973	0.00642935	3.5011e-07	3.5011e-07
NMR metabolomics	NMR Fatty acids and apolipoproteins	Fatty acids	23452	Omega-6 Fatty Acids to Total Fatty Acids percentage	Omega_6_pct	SLC22A3	6	160348268	160452581	enhancer_DHS	4646	116776	1.11748e-20	1.62837e-21	0.0122887	0.0139131	7.60845e-17	7.74686e-17	8.52727e-21	8.52727e-21
NMR metabolomics	NMR Fatty acids and apolipoproteins	Fatty acids	23452	Omega-6 Fatty Acids to Total Fatty Acids percentage	Omega_6_pct	MLXIPL	7	73593194	73624543	enhancer_DHS	2065	47287.1	7.35719e-14	2.46568e-13	0.0242702	0.0120631	1.76053e-09	1.34409e-09	3.40061e-13	3.40061e-13
NMR metabolomics	NMR Fatty acids and apolipoproteins	Fatty acids	23452	Omega-6 Fatty Acids to Total Fatty Acids percentage	Omega_6_pct	BAZ1B	7	73440398	73522278	enhancer_DHS	1391	34194	4.47989e-13	5.26789e-13	0.000152815	3.00533e-05	9.08477e-12	6.52415e-12	1.36557e-12	1.36557e-12
NMR metabolomics	NMR Fatty acids and apolipoproteins	Fatty acids	23452	Omega-6 Fatty Acids to Total Fatty Acids percentage	Omega_6_pct	TYW1B	7	72558744	72828198	enhancer_DHS	3442	93594.1	5.17707e-09	5.52542e-10	0.677805	0.698096	9.38443e-09	7.02796e-09	2.66451e-09	2.66451e-09
NMR metabolomics	NMR Fatty acids and apolipoproteins	Fatty acids	23452	Omega-6 Fatty Acids to Total Fatty Acids percentage	Omega_6_pct	ZFAND2A	7	1152071	1160759	enhancer_DHS	145	2114	0.197939	0.204727	0.678669	0.676766	6.88487e-08	6.98471e-08	2.08033e-07	2.08033e-07
NMR metabolomics	NMR Fatty acids and apolipoproteins	Fatty acids	23452	Omega-6 Fatty Acids to Total Fatty Acids percentage	Omega_6_pct	APOA1	11	116835751	116837950	enhancer_DHS	6641	136613	4.40695e-27	8.06691e-23	0.252264	0.185481	1.76975e-18	1.46639e-18	2.64403e-26	2.64403e-26
NMR metabolomics	NMR Fatty acids and apolipoproteins	Fatty acids	23452	Omega-6 Fatty Acids to Total Fatty Acids percentage	Omega_6_pct	SIDT2	11	117178733	117197445	enhancer_DHS	1255	27129	6.98591e-20	5.62363e-18	6.88549e-07	9.04778e-08	5.73036e-18	6.3169e-18	4.04717e-19	4.04717e-19
NMR metabolomics	NMR Fatty acids and apolipoproteins	Fatty acids	23452	Omega-6 Fatty Acids to Total Fatty Acids percentage	Omega_6_pct	TAGLN	11	117199321	117204782	enhancer_DHS	2023	58139	4.43253e-18	2.83007e-17	0.00400245	0.00215239	5.88552e-11	4.85709e-11	2.29938e-17	2.29938e-17
NMR metabolomics	NMR Fatty acids and apolipoproteins	Fatty acids	23452	Omega-6 Fatty Acids to Total Fatty Acids percentage	Omega_6_pct	ZPR1	11	116773799	116788050	enhancer_DHS	412	7252	1.52839e-11	1.66851e-11	0.0133688	0.0083208	2.6676e-10	2.4531e-10	4.50495e-11	4.50495e-11
NMR metabolomics	NMR Fatty acids and apolipoproteins	Fatty acids	23452	Omega-6 Fatty Acids to Total Fatty Acids percentage	Omega_6_pct	CEP164	11	117314557	117413268	enhancer_DHS	837	31185	1.75973e-08	3.43456e-09	0.0808625	0.0321899	1.60609e-09	1.25369e-09	3.39316e-09	3.39316e-09
NMR metabolomics	NMR Fatty acids and apolipoproteins	Fatty acids	23452	Omega-6 Fatty Acids to Total Fatty Acids percentage	Omega_6_pct	SIK3	11	116843402	117098437	enhancer_DHS	2542	66496	4.8619e-07	2.40888e-06	0.316696	0.261782	1.89127e-08	2.16584e-08	5.91029e-08	5.91029e-08
NMR metabolomics	NMR Fatty acids and apolipoproteins	Fatty acids	23452	Omega-6 Fatty Acids to Total Fatty Acids percentage	Omega_6_pct	SH2B3	12	111405948	111451623	enhancer_DHS	7348	153132	8.8045e-08	1.33631e-07	0.036459	0.0319627	0.000426693	0.000349054	3.18363e-07	3.18363e-07
NMR metabolomics	NMR Fatty acids and apolipoproteins	Fatty acids	23452	Omega-6 Fatty Acids to Total Fatty Acids percentage	Omega_6_pct	IGSF23	19	44613630	44636781	enhancer_DHS	604	11792	1.16044e-11	1.30018e-11	0.0102749	0.00378885	7.62105e-11	6.25633e-11	3.12188e-11	3.12188e-11
NMR metabolomics	NMR Fatty acids and apolipoproteins	Fatty acids	23452	Omega-6 Fatty Acids to Total Fatty Acids percentage	Omega_6_pct	RELB	19	45001430	45038198	enhancer_DHS	1557	32209	1.21027e-08	1.82657e-07	0.829772	0.683658	3.61499e-10	3.62964e-10	1.06962e-09	1.06962e-09
NMR metabolomics	NMR Fatty acids and apolipoproteins	Fatty acids	23452	Omega-6 Fatty Acids to Total Fatty Acids percentage	Omega_6_pct	PLTP	20	45898621	45912155	enhancer_DHS	1665	46661	7.22292e-08	4.21096e-08	0.741635	0.477864	7.20297e-08	5.59015e-08	8.65e-08	8.65e-08
NMR metabolomics	NMR Fatty acids and apolipoproteins	Fatty acids	23452	Omega-6 Fatty Acids to Total Fatty Acids percentage	Omega_6_pct	GTF3C2-AS1	2	27335542	27337823	ncRNA	656	16141	1.0102e-13	2.78164e-13	0.000237016	1.97761e-05	2.33765e-11	1.80651e-11	4.41425e-13	4.41425e-13
NMR metabolomics	NMR Fatty acids and apolipoproteins	Fatty acids	23452	Omega-6 Fatty Acids to Total Fatty Acids percentage	Omega_6_pct	RN7SL815P	3	115837870	115838151	ncRNA	73	807	2.07899e-06	2.09452e-06	0.186133	0.184681	1.35585e-06	1.35086e-06	2.46279e-06	2.46279e-06
NMR metabolomics	NMR Fatty acids and apolipoproteins	Fatty acids	23453	Polyunsaturated Fatty Acids to Total Fatty Acids percentage	PUFA_pct	CGREF1	2	27098889	27119115	UTR	662	21031	2.21873e-06	1.69223e-05	8.46386e-09	5.56579e-09	0.000252325	0.000263973	2.01115e-08	2.01115e-08
NMR metabolomics	NMR Fatty acids and apolipoproteins	Fatty acids	23453	Polyunsaturated Fatty Acids to Total Fatty Acids percentage	PUFA_pct	GCKR	2	27496842	27523684	UTR	142	5807	6.70216e-08	7.20254e-08	2.30918e-07	9.60575e-08	1.52944e-07	1.35764e-07	1.04439e-07	1.04439e-07
NMR metabolomics	NMR Fatty acids and apolipoproteins	Fatty acids	23453	Polyunsaturated Fatty Acids to Total Fatty Acids percentage	PUFA_pct	TCF23	2	27149004	27156974	UTR	1060	23450	5.81165e-08	1.41438e-07	0.5076	0.305851	6.88782e-06	4.92383e-06	2.43652e-07	2.43652e-07
NMR metabolomics	NMR Fatty acids and apolipoproteins	Fatty acids	23453	Polyunsaturated Fatty Acids to Total Fatty Acids percentage	PUFA_pct	IGF2R	6	159969099	160113507	UTR	1884	53183	1.55714e-07	9.65202e-08	0.819962	0.684936	1.399e-05	1.04512e-05	3.53988e-07	3.53988e-07
NMR metabolomics	NMR Fatty acids and apolipoproteins	Fatty acids	23453	Polyunsaturated Fatty Acids to Total Fatty Acids percentage	PUFA_pct	MLXIPL	7	73593194	73624543	UTR	261	5142	4.16149e-11	3.94108e-11	2.27195e-06	7.44134e-07	5.98597e-11	5.45384e-11	7.10507e-11	7.10507e-11
NMR metabolomics	NMR Fatty acids and apolipoproteins	Fatty acids	23453	Polyunsaturated Fatty Acids to Total Fatty Acids percentage	PUFA_pct	APOA5	11	116789367	116792420	UTR	211	8452	2.33975e-77	2.10244e-77	1.18395e-38	4.727e-45	3.064e-77	2.59941e-77	3.71723e-77	3.71723e-77
NMR metabolomics	NMR Fatty acids and apolipoproteins	Fatty acids	23453	Polyunsaturated Fatty Acids to Total Fatty Acids percentage	PUFA_pct	BACE1	11	117285207	117316259	UTR	1000	26941	1.02414e-30	7.38302e-31	1.00169e-05	3.66429e-07	3.50679e-30	2.57371e-30	1.99694e-30	1.99694e-30
NMR metabolomics	NMR Fatty acids and apolipoproteins	Fatty acids	23453	Polyunsaturated Fatty Acids to Total Fatty Acids percentage	PUFA_pct	FADS1	11	61799625	61829318	UTR	1642	32624	1.98338e-29	2.56956e-28	4.09607e-17	1.88873e-18	3.25636e-12	2.95489e-12	1.10475e-28	1.10475e-28
NMR metabolomics	NMR Fatty acids and apolipoproteins	Fatty acids	23453	Polyunsaturated Fatty Acids to Total Fatty Acids percentage	PUFA_pct	ZPR1	11	116773799	116788050	UTR	1110	23785	1.19029e-27	2.5509e-27	2.31277e-05	6.91769e-07	8.45794e-26	6.17184e-26	4.76123e-27	4.76123e-27
NMR metabolomics	NMR Fatty acids and apolipoproteins	Fatty acids	23453	Polyunsaturated Fatty Acids to Total Fatty Acids percentage	PUFA_pct	SIDT2	11	117178733	117197445	UTR	810	17455	0.0332881	0.0665949	0.541153	0.558055	1.73707e-13	1.89613e-13	5.44009e-13	5.44009e-13
NMR metabolomics	NMR Fatty acids and apolipoproteins	Fatty acids	23453	Polyunsaturated Fatty Acids to Total Fatty Acids percentage	PUFA_pct	MYRF	11	61752642	61788518	UTR	619	12643	1.2815e-08	4.07533e-08	0.565733	0.770593	4.4907e-06	4.30884e-06	5.82377e-08	5.82377e-08
NMR metabolomics	NMR Fatty acids and apolipoproteins	Fatty acids	23453	Polyunsaturated Fatty Acids to Total Fatty Acids percentage	PUFA_pct	TAGLN	11	117199321	117204782	UTR	505	15292	0.284378	0.332588	0.189406	0.187608	3.84089e-08	4.35567e-08	1.22463e-07	1.22463e-07
NMR metabolomics	NMR Fatty acids and apolipoproteins	Fatty acids	23453	Polyunsaturated Fatty Acids to Total Fatty Acids percentage	PUFA_pct	PAFAH1B2	11	117144267	117176894	UTR	1528	40264	4.07068e-08	9.46816e-08	0.357085	0.3534	3.26009e-06	3.00776e-06	1.67753e-07	1.67753e-07
NMR metabolomics	NMR Fatty acids and apolipoproteins	Fatty acids	23453	Polyunsaturated Fatty Acids to Total Fatty Acids percentage	PUFA_pct	FRMD5	15	43870761	44195252	UTR	1160	43696	8.28102e-09	2.09552e-08	0.29853	0.324175	1.84843e-16	1.71273e-16	4.44089e-16	4.44089e-16
NMR metabolomics	NMR Fatty acids and apolipoproteins	Fatty acids	23453	Polyunsaturated Fatty Acids to Total Fatty Acids percentage	PUFA_pct	FNDC4	2	27491883	27495245	upstream	323	17954	1.4366e-09	8.01025e-09	0.0306958	0.0179046	1.30844e-06	1.19698e-06	7.29457e-09	7.29457e-09
NMR metabolomics	NMR Fatty acids and apolipoproteins	Fatty acids	23453	Polyunsaturated Fatty Acids to Total Fatty Acids percentage	PUFA_pct	IFT172	2	27444371	27489789	upstream	287	7786	5.27243e-09	8.0576e-09	4.57146e-06	8.47109e-07	3.67896e-08	3.12502e-08	1.60277e-08	1.60277e-08
NMR metabolomics	NMR Fatty acids and apolipoproteins	Fatty acids	23453	Polyunsaturated Fatty Acids to Total Fatty Acids percentage	PUFA_pct	GCKR	2	27496842	27523684	upstream	259	7277	5.3585e-08	7.77696e-08	1.28764e-07	4.77877e-08	5.50513e-07	4.72181e-07	9.35355e-08	9.35355e-08
NMR metabolomics	NMR Fatty acids and apolipoproteins	Fatty acids	23453	Polyunsaturated Fatty Acids to Total Fatty Acids percentage	PUFA_pct	VPS37D	7	73667825	73672112	upstream	340	11818	1.15478e-10	3.15179e-10	1.33293e-06	1.55979e-07	1.21548e-07	9.98993e-08	5.05994e-10	5.05994e-10
NMR metabolomics	NMR Fatty acids and apolipoproteins	Fatty acids	23453	Polyunsaturated Fatty Acids to Total Fatty Acids percentage	PUFA_pct	TAGLN	11	117199321	117204782	upstream	289	9759	8.80897e-11	1.21137e-10	2.76635e-07	6.78968e-08	1.31066e-09	1.1018e-09	2.81742e-10	2.81742e-10
NMR metabolomics	NMR Fatty acids and apolipoproteins	Fatty acids	23453	Polyunsaturated Fatty Acids to Total Fatty Acids percentage	PUFA_pct	PLTP	20	45898621	45912155	upstream	295	10807	1.41036e-12	2.72367e-12	3.74815e-08	5.22733e-09	3.7961e-11	3.14562e-11	5.28866e-12	5.28866e-12
NMR metabolomics	NMR Fatty acids and apolipoproteins	Fatty acids	23453	Polyunsaturated Fatty Acids to Total Fatty Acids percentage	PUFA_pct	APOA5	11	116789367	116792420	downstream	79	5071	1.52319e-26	1.61103e-26	5.32111e-19	1.64309e-20	2.11005e-26	1.97528e-26	2.65791e-26	2.65791e-26
NMR metabolomics	NMR Fatty acids and apolipoproteins	Fatty acids	23453	Polyunsaturated Fatty Acids to Total Fatty Acids percentage	PUFA_pct	BCAM	19	44809059	44821421	downstream	322	13035	9.36593e-08	5.1975e-08	0.0778006	0.0540154	1.41858e-07	1.24006e-07	1.33243e-07	1.33243e-07
NMR metabolomics	NMR Fatty acids and apolipoproteins	Fatty acids	23453	Polyunsaturated Fatty Acids to Total Fatty Acids percentage	PUFA_pct	IFT172	2	27444371	27489789	promoter_CAGE	108	9804	5.50461e-12	1.10543e-11	0.224258	0.171874	4.55293e-08	4.09849e-08	2.20448e-11	2.20448e-11
NMR metabolomics	NMR Fatty acids and apolipoproteins	Fatty acids	23453	Polyunsaturated Fatty Acids to Total Fatty Acids percentage	PUFA_pct	SNX17	2	27370496	27377533	promoter_CAGE	245	16218	1.99425e-09	6.68127e-09	0.00223874	0.000946871	7.16036e-05	7.25238e-05	9.21455e-09	9.21455e-09
NMR metabolomics	NMR Fatty acids and apolipoproteins	Fatty acids	23453	Polyunsaturated Fatty Acids to Total Fatty Acids percentage	PUFA_pct	MLXIPL	7	73593194	73624543	promoter_CAGE	224	6068	9.64913e-08	1.02536e-07	6.50296e-06	1.98376e-06	1.51659e-07	1.3796e-07	1.73328e-07	1.73328e-07
NMR metabolomics	NMR Fatty acids and apolipoproteins	Fatty acids	23453	Polyunsaturated Fatty Acids to Total Fatty Acids percentage	PUFA_pct	APOA5	11	116789367	116792420	promoter_CAGE	36	5100	1.20857e-77	1.33819e-77	1.03904e-69	8.14285e-73	1.68433e-77	1.60643e-77	2.14983e-77	2.14983e-77
NMR metabolomics	NMR Fatty acids and apolipoproteins	Fatty acids	23453	Polyunsaturated Fatty Acids to Total Fatty Acids percentage	PUFA_pct	APOC3	11	116829706	116833072	promoter_CAGE	184	3550	7.30504e-05	0.000140386	3.62511e-05	4.12967e-05	1.36772e-12	1.44385e-12	4.2143e-12	4.2143e-12
NMR metabolomics	NMR Fatty acids and apolipoproteins	Fatty acids	23453	Polyunsaturated Fatty Acids to Total Fatty Acids percentage	PUFA_pct	TAGLN	11	117199321	117204782	promoter_CAGE	340	19741	5.32715e-09	5.39218e-09	0.0150665	0.00998069	2.62537e-09	2.28387e-09	5.03388e-09	5.03388e-09
NMR metabolomics	NMR Fatty acids and apolipoproteins	Fatty acids	23453	Polyunsaturated Fatty Acids to Total Fatty Acids percentage	PUFA_pct	ZPR1	11	116773799	116788050	promoter_CAGE	211	4614	2.43567e-09	2.69565e-09	0.675202	0.546135	1.92687e-08	1.78433e-08	6.74556e-09	6.74556e-09
NMR metabolomics	NMR Fatty acids and apolipoproteins	Fatty acids	23453	Polyunsaturated Fatty Acids to Total Fatty Acids percentage	PUFA_pct	PLTP	20	45898621	45912155	promoter_CAGE	357	15063	5.56696e-11	4.09631e-11	0.00113458	0.000393954	5.10801e-11	4.425e-11	7.09628e-11	7.09628e-11
NMR metabolomics	NMR Fatty acids and apolipoproteins	Fatty acids	23453	Polyunsaturated Fatty Acids to Total Fatty Acids percentage	PUFA_pct	CAD	2	27217390	27243943	promoter_DHS	690	25567	6.51473e-16	2.35911e-15	0.394785	0.2775	3.67367e-07	3.18627e-07	3.10862e-15	3.10862e-15
NMR metabolomics	NMR Fatty acids and apolipoproteins	Fatty acids	23453	Polyunsaturated Fatty Acids to Total Fatty Acids percentage	PUFA_pct	ATRAID	2	27212027	27217178	promoter_DHS	573	20200	6.1397e-13	1.37169e-12	0.000612622	0.000681646	1.34597e-05	1.21658e-05	2.54485e-12	2.54485e-12
NMR metabolomics	NMR Fatty acids and apolipoproteins	Fatty acids	23453	Polyunsaturated Fatty Acids to Total Fatty Acids percentage	PUFA_pct	IFT172	2	27444371	27489789	promoter_DHS	218	10362	5.51788e-12	1.10757e-11	0.245981	0.186577	4.75559e-08	4.23205e-08	2.20943e-11	2.20943e-11
NMR metabolomics	NMR Fatty acids and apolipoproteins	Fatty acids	23453	Polyunsaturated Fatty Acids to Total Fatty Acids percentage	PUFA_pct	BABAM2	2	27889941	28338901	promoter_DHS	1135	23817.2	3.11796e-09	3.16957e-09	0.453421	0.404302	9.12988e-07	7.52274e-07	9.39486e-09	9.39486e-09
NMR metabolomics	NMR Fatty acids and apolipoproteins	Fatty acids	23453	Polyunsaturated Fatty Acids to Total Fatty Acids percentage	PUFA_pct	MRPL33	2	27771717	27988087	promoter_DHS	716	23307	5.60838e-09	5.07362e-08	0.906253	0.893024	3.51668e-05	3.5761e-05	3.02922e-08	3.02922e-08
NMR metabolomics	NMR Fatty acids and apolipoproteins	Fatty acids	23453	Polyunsaturated Fatty Acids to Total Fatty Acids percentage	PUFA_pct	NRBP1	2	27427790	27442259	promoter_DHS	1183	32659	3.02453e-08	2.43034e-07	0.4851	0.525789	0.00021595	0.000231086	1.61348e-07	1.61348e-07
NMR metabolomics	NMR Fatty acids and apolipoproteins	Fatty acids	23453	Polyunsaturated Fatty Acids to Total Fatty Acids percentage	PUFA_pct	BAZ1B	7	73440398	73522278	promoter_DHS	1133	26510	3.35623e-11	2.14259e-11	0.00507256	0.00126651	5.42698e-11	3.98829e-11	5.00134e-11	5.00134e-11
NMR metabolomics	NMR Fatty acids and apolipoproteins	Fatty acids	23453	Polyunsaturated Fatty Acids to Total Fatty Acids percentage	PUFA_pct	MLXIPL	7	73593194	73624543	promoter_DHS	778	21371.6	2.78453e-10	5.58306e-10	5.36903e-05	1.42133e-05	6.08568e-07	4.86512e-07	1.11396e-09	1.11396e-09
NMR metabolomics	NMR Fatty acids and apolipoproteins	Fatty acids	23453	Polyunsaturated Fatty Acids to Total Fatty Acids percentage	PUFA_pct	APOA5	11	116789367	116792420	promoter_DHS	580	16780	1.58003e-27	2.85217e-27	2.14262e-08	9.4842e-10	7.9349e-26	6.28785e-26	5.92875e-27	5.92875e-27
NMR metabolomics	NMR Fatty acids and apolipoproteins	Fatty acids	23453	Polyunsaturated Fatty Acids to Total Fatty Acids percentage	PUFA_pct	SIDT2	11	117178733	117197445	promoter_DHS	1188	24992	0.00265707	0.00928409	0.412238	0.397278	2.47678e-13	2.70426e-13	7.75602e-13	7.75602e-13
NMR metabolomics	NMR Fatty acids and apolipoproteins	Fatty acids	23453	Polyunsaturated Fatty Acids to Total Fatty Acids percentage	PUFA_pct	FADS1	11	61799625	61829318	promoter_DHS	1468	17569	1.19722e-12	1.40803e-12	0.00186439	0.00142415	1.68121e-10	1.45697e-10	3.85048e-12	3.85048e-12
NMR metabolomics	NMR Fatty acids and apolipoproteins	Fatty acids	23453	Polyunsaturated Fatty Acids to Total Fatty Acids percentage	PUFA_pct	APOC3	11	116829706	116833072	promoter_DHS	829	15086	6.22375e-05	0.000117729	0.0316264	0.0353904	5.65156e-12	6.00182e-12	1.74643e-11	1.74643e-11
NMR metabolomics	NMR Fatty acids and apolipoproteins	Fatty acids	23453	Polyunsaturated Fatty Acids to Total Fatty Acids percentage	PUFA_pct	TAGLN	11	117199321	117204782	promoter_DHS	798	23777	4.28389e-11	6.13634e-11	0.0714352	0.041359	3.10557e-09	2.5604e-09	1.48691e-10	1.48691e-10
NMR metabolomics	NMR Fatty acids and apolipoproteins	Fatty acids	23453	Polyunsaturated Fatty Acids to Total Fatty Acids percentage	PUFA_pct	APOA1	11	116835751	116837950	promoter_DHS	1037	18492	0.0232457	0.0550823	0.334929	0.361985	5.47426e-10	6.12091e-10	1.73387e-09	1.73387e-09
NMR metabolomics	NMR Fatty acids and apolipoproteins	Fatty acids	23453	Polyunsaturated Fatty Acids to Total Fatty Acids percentage	PUFA_pct	ZPR1	11	116773799	116788050	promoter_DHS	617	9740	2.53463e-09	2.69713e-09	0.321598	0.263951	3.98297e-08	3.64117e-08	7.33612e-09	7.33612e-09
NMR metabolomics	NMR Fatty acids and apolipoproteins	Fatty acids	23453	Polyunsaturated Fatty Acids to Total Fatty Acids percentage	PUFA_pct	TMEM258	11	61768501	61792802	promoter_DHS	349	8620	7.97882e-08	2.45485e-07	0.0408829	0.0485526	1.82776e-06	1.79671e-06	3.38782e-07	3.38782e-07
NMR metabolomics	NMR Fatty acids and apolipoproteins	Fatty acids	23453	Polyunsaturated Fatty Acids to Total Fatty Acids percentage	PUFA_pct	PRAM1	19	8490056	8503112	promoter_DHS	645	24589	3.19125e-16	1.95889e-14	0.0230886	0.0150181	1.89315e-19	1.70615e-19	5.38306e-19	5.38306e-19
NMR metabolomics	NMR Fatty acids and apolipoproteins	Fatty acids	23453	Polyunsaturated Fatty Acids to Total Fatty Acids percentage	PUFA_pct	IGSF23	19	44613630	44636781	promoter_DHS	722	17159	3.19161e-08	2.65132e-08	0.14975	0.09628	8.59517e-08	7.06825e-08	6.32701e-08	6.32701e-08
NMR metabolomics	NMR Fatty acids and apolipoproteins	Fatty acids	23453	Polyunsaturated Fatty Acids to Total Fatty Acids percentage	PUFA_pct	RELB	19	45001430	45038198	promoter_DHS	671	12628	5.50819e-08	4.86493e-08	0.0657295	0.0536033	1.40584e-07	1.27365e-07	1.11785e-07	1.11785e-07
NMR metabolomics	NMR Fatty acids and apolipoproteins	Fatty acids	23453	Polyunsaturated Fatty Acids to Total Fatty Acids percentage	PUFA_pct	PLTP	20	45898621	45912155	promoter_DHS	749	25258	2.20576e-10	1.0455e-10	0.040163	0.0191354	8.94809e-11	7.32143e-11	1.54113e-10	1.54113e-10
NMR metabolomics	NMR Fatty acids and apolipoproteins	Fatty acids	23453	Polyunsaturated Fatty Acids to Total Fatty Acids percentage	PUFA_pct	IFT172	2	27444371	27489789	enhancer_CAGE	564	14975	3.9045e-12	8.71123e-12	0.0173699	0.0149177	7.29207e-08	5.93994e-08	1.61753e-11	1.61753e-11
NMR metabolomics	NMR Fatty acids and apolipoproteins	Fatty acids	23453	Polyunsaturated Fatty Acids to Total Fatty Acids percentage	PUFA_pct	STX1A	7	73699206	73719672	enhancer_CAGE	169	10507	3.33157e-08	6.42652e-08	0.143774	0.130329	8.93404e-08	8.87274e-08	8.81834e-08	8.81834e-08
NMR metabolomics	NMR Fatty acids and apolipoproteins	Fatty acids	23453	Polyunsaturated Fatty Acids to Total Fatty Acids percentage	PUFA_pct	MLXIPL	7	73593194	73624543	enhancer_CAGE	302	8254	8.77497e-08	9.36353e-08	1.66074e-05	4.2526e-06	2.19043e-07	1.87722e-07	1.85969e-07	1.85969e-07
NMR metabolomics	NMR Fatty acids and apolipoproteins	Fatty acids	23453	Polyunsaturated Fatty Acids to Total Fatty Acids percentage	PUFA_pct	APOA5	11	116789367	116792420	enhancer_CAGE	32	4874	1.64141e-77	1.64743e-77	4.20457e-68	6.41066e-71	1.58461e-77	1.53881e-77	2.40272e-77	2.40272e-77
NMR metabolomics	NMR Fatty acids and apolipoproteins	Fatty acids	23453	Polyunsaturated Fatty Acids to Total Fatty Acids percentage	PUFA_pct	APOA1	11	116835751	116837950	enhancer_CAGE	1091	27142	3.0938e-05	0.000195296	0.717782	0.592534	9.95864e-12	1.11759e-11	3.15967e-11	3.15967e-11
NMR metabolomics	NMR Fatty acids and apolipoproteins	Fatty acids	23453	Polyunsaturated Fatty Acids to Total Fatty Acids percentage	PUFA_pct	FADS2	11	61792980	61867354	enhancer_CAGE	2222	28315	5.40819e-11	9.4731e-11	0.000120667	9.34451e-05	1.44712e-07	1.20116e-07	2.06456e-10	2.06456e-10
NMR metabolomics	NMR Fatty acids and apolipoproteins	Fatty acids	23453	Polyunsaturated Fatty Acids to Total Fatty Acids percentage	PUFA_pct	SIDT2	11	117178733	117197445	enhancer_CAGE	433	11045	1.65913e-09	2.13324e-09	0.000396326	8.60652e-05	1.11866e-08	9.04782e-09	4.71912e-09	4.71912e-09
NMR metabolomics	NMR Fatty acids and apolipoproteins	Fatty acids	23453	Polyunsaturated Fatty Acids to Total Fatty Acids percentage	PUFA_pct	TAGLN	11	117199321	117204782	enhancer_CAGE	924	33937	4.62161e-09	4.40318e-09	0.0239232	0.0166221	4.58582e-09	3.84945e-09	6.51237e-09	6.51237e-09
NMR metabolomics	NMR Fatty acids and apolipoproteins	Fatty acids	23453	Polyunsaturated Fatty Acids to Total Fatty Acids percentage	PUFA_pct	ZPR1	11	116773799	116788050	enhancer_CAGE	199	4111	4.53933e-09	4.76283e-09	0.282883	0.205365	1.70099e-08	1.57946e-08	1.08625e-08	1.08625e-08
NMR metabolomics	NMR Fatty acids and apolipoproteins	Fatty acids	23453	Polyunsaturated Fatty Acids to Total Fatty Acids percentage	PUFA_pct	PLTP	20	45898621	45912155	enhancer_CAGE	710	21454	4.36558e-11	3.45837e-11	0.004707	0.0015275	7.73294e-11	6.18651e-11	7.41494e-11	7.41494e-11
NMR metabolomics	NMR Fatty acids and apolipoproteins	Fatty acids	23453	Polyunsaturated Fatty Acids to Total Fatty Acids percentage	PUFA_pct	IFT172	2	27444371	27489789	enhancer_DHS	1949	49669	8.02746e-18	4.60771e-17	0.428332	0.634564	2.39466e-07	1.92128e-07	4.10186e-17	4.10186e-17
NMR metabolomics	NMR Fatty acids and apolipoproteins	Fatty acids	23453	Polyunsaturated Fatty Acids to Total Fatty Acids percentage	PUFA_pct	RBKS	2	27781364	27891098	enhancer_DHS	997	31543.2	1.3405e-10	1.45824e-09	9.89614e-14	2.44094e-14	4.96085e-05	4.68306e-05	1.17684e-13	1.17684e-13
NMR metabolomics	NMR Fatty acids and apolipoproteins	Fatty acids	23453	Polyunsaturated Fatty Acids to Total Fatty Acids percentage	PUFA_pct	CAD	2	27217390	27243943	enhancer_DHS	2142	50488	1.20839e-10	1.08137e-12	0.0273862	0.00920278	8.00261e-07	6.11367e-07	6.43086e-12	6.43086e-12
NMR metabolomics	NMR Fatty acids and apolipoproteins	Fatty acids	23453	Polyunsaturated Fatty Acids to Total Fatty Acids percentage	PUFA_pct	MAPRE3	2	26970612	27027196	enhancer_DHS	814	24633	1.87678e-08	5.11208e-08	0.350645	0.464672	1.42635e-05	1.11493e-05	8.21872e-08	8.21872e-08
NMR metabolomics	NMR Fatty acids and apolipoproteins	Fatty acids	23453	Polyunsaturated Fatty Acids to Total Fatty Acids percentage	PUFA_pct	CENPA	2	26764289	26801067	enhancer_DHS	2025	47723	3.24989e-08	1.71574e-07	0.114083	0.120458	0.00917337	0.00799467	1.63939e-07	1.63939e-07
NMR metabolomics	NMR Fatty acids and apolipoproteins	Fatty acids	23453	Polyunsaturated Fatty Acids to Total Fatty Acids percentage	PUFA_pct	FOSL2	2	28392448	28417312	enhancer_DHS	7853	218933	6.79761e-08	1.0303e-07	0.908143	0.936413	6.37474e-06	5.22491e-06	2.42275e-07	2.42275e-07
NMR metabolomics	NMR Fatty acids and apolipoproteins	Fatty acids	23453	Polyunsaturated Fatty Acids to Total Fatty Acids percentage	PUFA_pct	MRPL33	2	27771717	27988087	enhancer_DHS	2587	69630	8.62875e-08	8.72296e-08	0.102853	0.114709	0.00129626	0.00121777	2.6025e-07	2.6025e-07
NMR metabolomics	NMR Fatty acids and apolipoproteins	Fatty acids	23453	Polyunsaturated Fatty Acids to Total Fatty Acids percentage	PUFA_pct	SLC22A3	6	160348268	160452581	enhancer_DHS	4646	116776	1.14197e-16	3.14519e-17	0.0167719	0.0177533	9.4278e-14	9.59911e-14	1.57759e-16	1.57759e-16
NMR metabolomics	NMR Fatty acids and apolipoproteins	Fatty acids	23453	Polyunsaturated Fatty Acids to Total Fatty Acids percentage	PUFA_pct	BAZ1B	7	73440398	73522278	enhancer_DHS	1391	34194	1.71583e-11	1.30399e-11	0.000426427	9.57853e-05	7.19298e-11	5.16558e-11	3.56655e-11	3.56655e-11
NMR metabolomics	NMR Fatty acids and apolipoproteins	Fatty acids	23453	Polyunsaturated Fatty Acids to Total Fatty Acids percentage	PUFA_pct	MLXIPL	7	73593194	73624543	enhancer_DHS	2065	47287.1	1.49704e-10	3.97667e-10	0.0310635	0.0189343	1.39105e-06	1.06212e-06	6.52445e-10	6.52445e-10
NMR metabolomics	NMR Fatty acids and apolipoproteins	Fatty acids	23453	Polyunsaturated Fatty Acids to Total Fatty Acids percentage	PUFA_pct	TYW1B	7	72558744	72828198	enhancer_DHS	3442	93594.1	1.43787e-08	1.57179e-09	0.680589	0.694629	4.68289e-08	3.50699e-08	7.94037e-09	7.94037e-09
NMR metabolomics	NMR Fatty acids and apolipoproteins	Fatty acids	23453	Polyunsaturated Fatty Acids to Total Fatty Acids percentage	PUFA_pct	APOA1	11	116835751	116837950	enhancer_DHS	6641	136613	3.01836e-25	1.57417e-21	0.17226	0.122019	3.43761e-17	2.84835e-17	1.81067e-24	1.81067e-24
NMR metabolomics	NMR Fatty acids and apolipoproteins	Fatty acids	23453	Polyunsaturated Fatty Acids to Total Fatty Acids percentage	PUFA_pct	FADS2	11	61792980	61867354	enhancer_DHS	7352	158553	4.7044e-20	8.56203e-18	9.81651e-19	2.36417e-19	1.3193e-06	1.25803e-06	2.25378e-19	2.25378e-19
NMR metabolomics	NMR Fatty acids and apolipoproteins	Fatty acids	23453	Polyunsaturated Fatty Acids to Total Fatty Acids percentage	PUFA_pct	SIDT2	11	117178733	117197445	enhancer_DHS	1255	27129	2.29696e-16	1.18891e-14	3.47468e-06	6.28864e-07	2.48938e-13	2.72255e-13	1.33227e-15	1.33227e-15
NMR metabolomics	NMR Fatty acids and apolipoproteins	Fatty acids	23453	Polyunsaturated Fatty Acids to Total Fatty Acids percentage	PUFA_pct	TAGLN	11	117199321	117204782	enhancer_DHS	2023	58139	3.08082e-14	9.57196e-14	0.0141702	0.00858331	7.58953e-09	6.20647e-09	1.39888e-13	1.39888e-13
NMR metabolomics	NMR Fatty acids and apolipoproteins	Fatty acids	23453	Polyunsaturated Fatty Acids to Total Fatty Acids percentage	PUFA_pct	MYRF	11	61752642	61788518	enhancer_DHS	3238	63502	7.24509e-11	1.62367e-10	0.00248372	0.00134735	9.85074e-07	7.51339e-07	3.00546e-10	3.00546e-10
NMR metabolomics	NMR Fatty acids and apolipoproteins	Fatty acids	23453	Polyunsaturated Fatty Acids to Total Fatty Acids percentage	PUFA_pct	ZPR1	11	116773799	116788050	enhancer_DHS	412	7252	2.82299e-09	3.04425e-09	0.0506662	0.0356859	2.97684e-08	2.73747e-08	7.96977e-09	7.96977e-09
NMR metabolomics	NMR Fatty acids and apolipoproteins	Fatty acids	23453	Polyunsaturated Fatty Acids to Total Fatty Acids percentage	PUFA_pct	BEST1	11	61949821	61965515	enhancer_DHS	1962	49803	3.25933e-08	2.27939e-07	0.0305318	0.0156479	5.32421e-06	5.26273e-06	1.69271e-07	1.69271e-07
NMR metabolomics	NMR Fatty acids and apolipoproteins	Fatty acids	23453	Polyunsaturated Fatty Acids to Total Fatty Acids percentage	PUFA_pct	IGSF23	19	44613630	44636781	enhancer_DHS	604	11792	1.67162e-08	1.60963e-08	0.0663508	0.0341321	5.78839e-08	4.75184e-08	3.74371e-08	3.74371e-08
NMR metabolomics	NMR Fatty acids and apolipoproteins	Fatty acids	23453	Polyunsaturated Fatty Acids to Total Fatty Acids percentage	PUFA_pct	PLTP	20	45898621	45912155	enhancer_DHS	1665	46661	1.04684e-09	6.07931e-10	0.15075	0.0664692	1.72382e-10	1.33784e-10	3.77929e-10	3.77929e-10
NMR metabolomics	NMR Fatty acids and apolipoproteins	Fatty acids	23453	Polyunsaturated Fatty Acids to Total Fatty Acids percentage	PUFA_pct	WFDC3	20	45747944	45791932	enhancer_DHS	3601	115961	1.01651e-06	7.82471e-08	0.391068	0.297256	2.53126e-09	1.88505e-09	6.38764e-09	6.38764e-09
NMR metabolomics	NMR Fatty acids and apolipoproteins	Fatty acids	23453	Polyunsaturated Fatty Acids to Total Fatty Acids percentage	PUFA_pct	GTF3C2-AS1	2	27335542	27337823	ncRNA	656	16141	2.82284e-10	8.65505e-10	0.00179507	0.000309444	7.34209e-08	5.67468e-08	1.26872e-09	1.26872e-09
NMR metabolomics	NMR Fatty acids and apolipoproteins	Fatty acids	23454	Monounsaturated Fatty Acids to Total Fatty Acids percentage	MUFA_pct	CGREF1	2	27098889	27119115	UTR	662	21031	1.11935e-06	9.17963e-06	8.99293e-10	5.66985e-10	5.70912e-05	6.00652e-05	2.0857e-09	2.0857e-09
NMR metabolomics	NMR Fatty acids and apolipoproteins	Fatty acids	23454	Monounsaturated Fatty Acids to Total Fatty Acids percentage	MUFA_pct	GCKR	2	27496842	27523684	UTR	142	5807	6.78108e-08	7.00569e-08	2.29959e-06	8.4353e-07	1.30391e-07	1.15744e-07	1.27795e-07	1.27795e-07
NMR metabolomics	NMR Fatty acids and apolipoproteins	Fatty acids	23454	Monounsaturated Fatty Acids to Total Fatty Acids percentage	MUFA_pct	IGF2R	6	159969099	160113507	UTR	1884	53183	2.74989e-08	1.8245e-08	0.736926	0.598312	1.37858e-05	1.03111e-05	6.56856e-08	6.56856e-08
NMR metabolomics	NMR Fatty acids and apolipoproteins	Fatty acids	23454	Monounsaturated Fatty Acids to Total Fatty Acids percentage	MUFA_pct	MLXIPL	7	73593194	73624543	UTR	261	5142	3.36554e-17	3.21655e-17	3.87578e-11	6.68997e-12	5.18416e-17	4.72331e-17	5.92514e-17	5.92514e-17
NMR metabolomics	NMR Fatty acids and apolipoproteins	Fatty acids	23454	Monounsaturated Fatty Acids to Total Fatty Acids percentage	MUFA_pct	APOA5	11	116789367	116792420	UTR	211	8452	8.82166e-163	8.36266e-163	1.02814e-76	2.06071e-90	1.3479e-162	1.14352e-162	1.52062e-162	1.52062e-162
NMR metabolomics	NMR Fatty acids and apolipoproteins	Fatty acids	23454	Monounsaturated Fatty Acids to Total Fatty Acids percentage	MUFA_pct	FADS1	11	61799625	61829318	UTR	1642	32624	2.49126e-81	5.4655e-78	2.27105e-50	5.07248e-54	3.28089e-27	2.97715e-27	1.49407e-80	1.49407e-80
NMR metabolomics	NMR Fatty acids and apolipoproteins	Fatty acids	23454	Monounsaturated Fatty Acids to Total Fatty Acids percentage	MUFA_pct	BACE1	11	117285207	117316259	UTR	1000	26941	1.18339e-63	1.47148e-63	5.05701e-12	4.79249e-15	4.4549e-62	3.26955e-62	3.80312e-63	3.80312e-63
NMR metabolomics	NMR Fatty acids and apolipoproteins	Fatty acids	23454	Monounsaturated Fatty Acids to Total Fatty Acids percentage	MUFA_pct	ZPR1	11	116773799	116788050	UTR	1110	23785	1.38674e-62	9.75874e-62	2.41923e-09	1.41965e-12	4.57531e-59	3.33865e-59	7.28063e-62	7.28063e-62
NMR metabolomics	NMR Fatty acids and apolipoproteins	Fatty acids	23454	Monounsaturated Fatty Acids to Total Fatty Acids percentage	MUFA_pct	SIDT2	11	117178733	117197445	UTR	810	17455	0.00128228	0.00581906	0.566006	0.575526	9.18928e-31	1.00308e-30	2.87748e-30	2.87748e-30
NMR metabolomics	NMR Fatty acids and apolipoproteins	Fatty acids	23454	Monounsaturated Fatty Acids to Total Fatty Acids percentage	MUFA_pct	PAFAH1B2	11	117144267	117176894	UTR	1528	40264	2.77188e-18	1.69664e-16	0.191304	0.186411	3.26141e-12	3.00898e-12	1.63495e-17	1.63495e-17
NMR metabolomics	NMR Fatty acids and apolipoproteins	Fatty acids	23454	Monounsaturated Fatty Acids to Total Fatty Acids percentage	MUFA_pct	APOC3	11	116829706	116833072	UTR	112	7385	9.26568e-06	1.94379e-05	5.12618e-05	3.53286e-05	8.16102e-18	9.79676e-18	2.67132e-17	2.67132e-17
NMR metabolomics	NMR Fatty acids and apolipoproteins	Fatty acids	23454	Monounsaturated Fatty Acids to Total Fatty Acids percentage	MUFA_pct	TMEM258	11	61768501	61792802	UTR	499	10639	4.23542e-16	5.53399e-15	0.0155037	0.0197384	1.78558e-12	1.71573e-12	2.44249e-15	2.44249e-15
NMR metabolomics	NMR Fatty acids and apolipoproteins	Fatty acids	23454	Monounsaturated Fatty Acids to Total Fatty Acids percentage	MUFA_pct	MYRF	11	61752642	61788518	UTR	619	12643	1.29231e-15	2.05234e-14	0.0763501	0.178108	3.03597e-11	2.97121e-11	7.32747e-15	7.32747e-15
NMR metabolomics	NMR Fatty acids and apolipoproteins	Fatty acids	23454	Monounsaturated Fatty Acids to Total Fatty Acids percentage	MUFA_pct	TAGLN	11	117199321	117204782	UTR	505	15292	0.095583	0.133655	0.121468	0.122293	3.47598e-15	3.94185e-15	1.11022e-14	1.11022e-14
NMR metabolomics	NMR Fatty acids and apolipoproteins	Fatty acids	23454	Monounsaturated Fatty Acids to Total Fatty Acids percentage	MUFA_pct	FEN1	11	61792637	61797244	UTR	293	4566	1.27703e-08	1.38598e-08	5.21382e-05	2.51419e-05	4.10941e-08	3.76657e-08	2.97914e-08	2.97914e-08
NMR metabolomics	NMR Fatty acids and apolipoproteins	Fatty acids	23454	Monounsaturated Fatty Acids to Total Fatty Acids percentage	MUFA_pct	FRMD5	15	43870761	44195252	UTR	1160	43696	3.50561e-11	1.08358e-10	0.463685	0.507658	7.39599e-20	6.85301e-20	2.13425e-19	2.13425e-19
NMR metabolomics	NMR Fatty acids and apolipoproteins	Fatty acids	23454	Monounsaturated Fatty Acids to Total Fatty Acids percentage	MUFA_pct	MARC1	1	220786759	220819657	upstream	295	25891	0.0018752	0.000594081	0.0984691	0.0793008	1.13097e-07	9.28484e-08	3.05896e-07	3.05896e-07
NMR metabolomics	NMR Fatty acids and apolipoproteins	Fatty acids	23454	Monounsaturated Fatty Acids to Total Fatty Acids percentage	MUFA_pct	FNDC4	2	27491883	27495245	upstream	323	17954	4.63159e-10	1.89047e-09	0.0726279	0.0371804	3.41751e-06	3.12407e-06	2.23159e-09	2.23159e-09
NMR metabolomics	NMR Fatty acids and apolipoproteins	Fatty acids	23454	Monounsaturated Fatty Acids to Total Fatty Acids percentage	MUFA_pct	IFT172	2	27444371	27489789	upstream	287	7786	5.17734e-08	7.72582e-08	1.63096e-06	4.30308e-07	3.38081e-07	2.87178e-07	1.44107e-07	1.44107e-07
NMR metabolomics	NMR Fatty acids and apolipoproteins	Fatty acids	23454	Monounsaturated Fatty Acids to Total Fatty Acids percentage	MUFA_pct	VPS37D	7	73667825	73672112	upstream	340	11818	2.08404e-16	1.87971e-15	1.36544e-10	4.92829e-12	1.90583e-10	1.60262e-10	1.22125e-15	1.22125e-15
NMR metabolomics	NMR Fatty acids and apolipoproteins	Fatty acids	23454	Monounsaturated Fatty Acids to Total Fatty Acids percentage	MUFA_pct	TAGLN	11	117199321	117204782	upstream	289	9759	1.79415e-18	4.86264e-18	6.87818e-13	5.67599e-14	1.00232e-15	8.42597e-16	7.84129e-18	7.84129e-18
NMR metabolomics	NMR Fatty acids and apolipoproteins	Fatty acids	23454	Monounsaturated Fatty Acids to Total Fatty Acids percentage	MUFA_pct	DAGLA	11	61680433	61747001	upstream	370	10715	1.94358e-09	1.17667e-09	0.000186319	0.000104571	5.45491e-08	4.79187e-08	4.27477e-09	4.27477e-09
NMR metabolomics	NMR Fatty acids and apolipoproteins	Fatty acids	23454	Monounsaturated Fatty Acids to Total Fatty Acids percentage	MUFA_pct	SCGB1D1	11	62190216	62193539	upstream	260	18255	3.96282e-09	4.1925e-09	0.000142157	2.19857e-05	8.56127e-09	7.18368e-09	8.0329e-09	8.0329e-09
NMR metabolomics	NMR Fatty acids and apolipoproteins	Fatty acids	23454	Monounsaturated Fatty Acids to Total Fatty Acids percentage	MUFA_pct	APOA4	11	116820700	116823306	upstream	286	5226	2.33799e-06	5.40697e-06	0.0156551	0.016017	1.9837e-08	2.01998e-08	5.96841e-08	5.96841e-08
NMR metabolomics	NMR Fatty acids and apolipoproteins	Fatty acids	23454	Monounsaturated Fatty Acids to Total Fatty Acids percentage	MUFA_pct	APOC3	11	116829706	116833072	upstream	304	5673	1.98444e-08	2.11809e-08	0.0434035	0.040496	8.12605e-07	7.70412e-07	5.99203e-08	5.99203e-08
NMR metabolomics	NMR Fatty acids and apolipoproteins	Fatty acids	23454	Monounsaturated Fatty Acids to Total Fatty Acids percentage	MUFA_pct	VWCE	11	61258286	61295424	upstream	270	7742	1.27638e-07	1.0981e-07	0.00667917	0.00393791	2.42746e-07	2.19531e-07	2.34225e-07	2.34225e-07
NMR metabolomics	NMR Fatty acids and apolipoproteins	Fatty acids	23454	Monounsaturated Fatty Acids to Total Fatty Acids percentage	MUFA_pct	NPIPA1	16	14922802	14952060	upstream	102	8012.08	6.31552e-09	6.25063e-09	0.671518	0.610402	9.62116e-07	9.21265e-07	1.87237e-08	1.87237e-08
NMR metabolomics	NMR Fatty acids and apolipoproteins	Fatty acids	23454	Monounsaturated Fatty Acids to Total Fatty Acids percentage	MUFA_pct	PLTP	20	45898621	45912155	upstream	295	10807	2.96752e-11	4.32065e-11	9.88808e-08	1.69808e-08	2.97895e-10	2.46849e-10	9.3284e-11	9.3284e-11
NMR metabolomics	NMR Fatty acids and apolipoproteins	Fatty acids	23454	Monounsaturated Fatty Acids to Total Fatty Acids percentage	MUFA_pct	DNAJC30	7	73680969	73683453	downstream	255	9524	1.26428e-12	1.35405e-12	1.70155e-05	3.48211e-06	5.11367e-12	4.33596e-12	3.06799e-12	3.06799e-12
NMR metabolomics	NMR Fatty acids and apolipoproteins	Fatty acids	23454	Monounsaturated Fatty Acids to Total Fatty Acids percentage	MUFA_pct	LPL	8	19901717	19967259	downstream	296	10892	4.61088e-14	6.31934e-14	7.60159e-09	5.02381e-10	8.38739e-13	7.03195e-13	1.49658e-13	1.49658e-13
NMR metabolomics	NMR Fatty acids and apolipoproteins	Fatty acids	23454	Monounsaturated Fatty Acids to Total Fatty Acids percentage	MUFA_pct	APOA5	11	116789367	116792420	downstream	79	5071	1.34071e-60	1.54303e-60	3.16421e-47	2.42495e-50	2.50794e-60	2.34776e-60	2.70438e-60	2.70438e-60
NMR metabolomics	NMR Fatty acids and apolipoproteins	Fatty acids	23454	Monounsaturated Fatty Acids to Total Fatty Acids percentage	MUFA_pct	FADS2	11	61792980	61867354	downstream	287	11933.5	4.67313e-13	7.74225e-13	5.572e-07	3.46475e-08	6.79767e-12	5.2769e-12	1.59228e-12	1.59228e-12
NMR metabolomics	NMR Fatty acids and apolipoproteins	Fatty acids	23454	Monounsaturated Fatty Acids to Total Fatty Acids percentage	MUFA_pct	FADS3	11	61873519	61892051	downstream	298	11005	2.34353e-09	1.05418e-08	0.140785	0.166964	8.9335e-08	8.71494e-08	1.10246e-08	1.10246e-08
NMR metabolomics	NMR Fatty acids and apolipoproteins	Fatty acids	23454	Monounsaturated Fatty Acids to Total Fatty Acids percentage	MUFA_pct	BCAM	19	44809059	44821421	downstream	322	13035	3.47913e-09	1.7442e-09	0.0944993	0.0631511	2.51487e-09	2.19837e-09	3.50206e-09	3.50206e-09
NMR metabolomics	NMR Fatty acids and apolipoproteins	Fatty acids	23454	Monounsaturated Fatty Acids to Total Fatty Acids percentage	MUFA_pct	ANGPTL3	1	62597487	62606159	promoter_CAGE	139	6757	0.00267504	0.0088743	1.10229e-07	7.73109e-07	3.226e-12	4.06302e-12	1.07893e-11	1.07893e-11
NMR metabolomics	NMR Fatty acids and apolipoproteins	Fatty acids	23454	Monounsaturated Fatty Acids to Total Fatty Acids percentage	MUFA_pct	IFT172	2	27444371	27489789	promoter_CAGE	108	9804	2.76743e-10	4.98788e-10	0.275142	0.21103	4.18613e-07	3.76813e-07	1.06698e-09	1.06698e-09
NMR metabolomics	NMR Fatty acids and apolipoproteins	Fatty acids	23454	Monounsaturated Fatty Acids to Total Fatty Acids percentage	MUFA_pct	SNX17	2	27370496	27377533	promoter_CAGE	245	16218	9.07212e-09	1.70492e-08	0.00319031	0.00153929	0.000103019	8.99707e-05	3.55233e-08	3.55233e-08
NMR metabolomics	NMR Fatty acids and apolipoproteins	Fatty acids	23454	Monounsaturated Fatty Acids to Total Fatty Acids percentage	MUFA_pct	CGREF1	2	27098889	27119115	promoter_CAGE	126	4206	5.53216e-06	8.94275e-06	8.24715e-08	8.50927e-08	1.18092e-05	1.21338e-05	2.46539e-07	2.46539e-07
NMR metabolomics	NMR Fatty acids and apolipoproteins	Fatty acids	23454	Monounsaturated Fatty Acids to Total Fatty Acids percentage	MUFA_pct	MLXIPL	7	73593194	73624543	promoter_CAGE	224	6068	5.96295e-12	6.88886e-12	2.74816e-09	4.24624e-10	1.22616e-11	1.1154e-11	1.23257e-11	1.23257e-11
NMR metabolomics	NMR Fatty acids and apolipoproteins	Fatty acids	23454	Monounsaturated Fatty Acids to Total Fatty Acids percentage	MUFA_pct	BCL7B	7	73536356	73558002	promoter_CAGE	356	9779	3.45637e-08	7.2301e-08	0.14077	0.102512	2.68606e-05	2.53714e-05	1.40057e-07	1.40057e-07
NMR metabolomics	NMR Fatty acids and apolipoproteins	Fatty acids	23454	Monounsaturated Fatty Acids to Total Fatty Acids percentage	MUFA_pct	APOA5	11	116789367	116792420	promoter_CAGE	36	5100	2.90535e-163	3.91585e-163	1.9419e-150	1.85878e-156	7.40962e-163	7.06691e-163	6.84909e-163	6.84909e-163
NMR metabolomics	NMR Fatty acids and apolipoproteins	Fatty acids	23454	Monounsaturated Fatty Acids to Total Fatty Acids percentage	MUFA_pct	APOC3	11	116829706	116833072	promoter_CAGE	184	3550	2.54345e-08	9.63626e-08	4.91322e-10	7.30212e-10	2.37956e-25	2.51202e-25	7.33198e-25	7.33198e-25
NMR metabolomics	NMR Fatty acids and apolipoproteins	Fatty acids	23454	Monounsaturated Fatty Acids to Total Fatty Acids percentage	MUFA_pct	ZPR1	11	116773799	116788050	promoter_CAGE	211	4614	4.2491e-19	4.56453e-19	0.0564898	0.0299736	2.50115e-18	2.31613e-18	1.11611e-18	1.11611e-18
NMR metabolomics	NMR Fatty acids and apolipoproteins	Fatty acids	23454	Monounsaturated Fatty Acids to Total Fatty Acids percentage	MUFA_pct	TAGLN	11	117199321	117204782	promoter_CAGE	340	19741	7.5264e-17	2.16061e-16	0.000227204	0.000113762	2.00774e-15	1.74658e-15	3.33067e-16	3.33067e-16
NMR metabolomics	NMR Fatty acids and apolipoproteins	Fatty acids	23454	Monounsaturated Fatty Acids to Total Fatty Acids percentage	MUFA_pct	APOA1	11	116835751	116837950	promoter_CAGE	420	8993	0.0079255	0.0248939	1.06027e-07	6.55838e-07	1.92308e-08	2.24405e-08	5.58042e-08	5.58042e-08
NMR metabolomics	NMR Fatty acids and apolipoproteins	Fatty acids	23454	Monounsaturated Fatty Acids to Total Fatty Acids percentage	MUFA_pct	SYT7	11	61515313	61581148	promoter_CAGE	318	9621.02	4.63242e-08	1.06364e-07	0.00137347	0.000812788	2.31607e-06	2.26041e-06	1.88296e-07	1.88296e-07
NMR metabolomics	NMR Fatty acids and apolipoproteins	Fatty acids	23454	Monounsaturated Fatty Acids to Total Fatty Acids percentage	MUFA_pct	PLTP	20	45898621	45912155	promoter_CAGE	357	15063	3.11686e-10	2.42772e-10	0.00170946	0.000628293	4.00846e-10	3.47247e-10	4.72368e-10	4.72368e-10
NMR metabolomics	NMR Fatty acids and apolipoproteins	Fatty acids	23454	Monounsaturated Fatty Acids to Total Fatty Acids percentage	MUFA_pct	ANGPTL3	1	62597487	62606159	promoter_DHS	162	3995	5.70644e-05	0.000205742	0.00212835	0.00329546	2.99466e-15	3.27207e-15	9.32587e-15	9.32587e-15
NMR metabolomics	NMR Fatty acids and apolipoproteins	Fatty acids	23454	Monounsaturated Fatty Acids to Total Fatty Acids percentage	MUFA_pct	CAD	2	27217390	27243943	promoter_DHS	690	25567	2.00538e-15	8.36912e-15	0.750831	0.580594	1.63896e-06	1.42174e-06	9.76996e-15	9.76996e-15
NMR metabolomics	NMR Fatty acids and apolipoproteins	Fatty acids	23454	Monounsaturated Fatty Acids to Total Fatty Acids percentage	MUFA_pct	ATRAID	2	27212027	27217178	promoter_DHS	573	20200	1.1686e-11	1.81805e-11	0.00335849	0.00336708	2.09187e-05	1.82918e-05	4.26814e-11	4.26814e-11
NMR metabolomics	NMR Fatty acids and apolipoproteins	Fatty acids	23454	Monounsaturated Fatty Acids to Total Fatty Acids percentage	MUFA_pct	IFT172	2	27444371	27489789	promoter_DHS	218	10362	2.92948e-10	5.18224e-10	0.337802	0.255302	4.37247e-07	3.89092e-07	1.12189e-09	1.12189e-09
NMR metabolomics	NMR Fatty acids and apolipoproteins	Fatty acids	23454	Monounsaturated Fatty Acids to Total Fatty Acids percentage	MUFA_pct	BABAM2	2	27889941	28338901	promoter_DHS	1135	23817.2	4.4185e-10	5.71474e-10	0.462816	0.447726	2.82527e-06	2.39852e-06	1.49483e-09	1.49483e-09
NMR metabolomics	NMR Fatty acids and apolipoproteins	Fatty acids	23454	Monounsaturated Fatty Acids to Total Fatty Acids percentage	MUFA_pct	MRPL33	2	27771717	27988087	promoter_DHS	716	23307	2.61762e-08	1.57417e-07	0.867977	0.826565	5.52265e-06	5.61732e-06	1.33588e-07	1.33588e-07
NMR metabolomics	NMR Fatty acids and apolipoproteins	Fatty acids	23454	Monounsaturated Fatty Acids to Total Fatty Acids percentage	MUFA_pct	MLXIPL	7	73593194	73624543	promoter_DHS	778	21371.6	5.80786e-18	3.8948e-17	1.00805e-05	1.28994e-06	4.87029e-11	3.89893e-11	3.03251e-17	3.03251e-17
NMR metabolomics	NMR Fatty acids and apolipoproteins	Fatty acids	23454	Monounsaturated Fatty Acids to Total Fatty Acids percentage	MUFA_pct	BAZ1B	7	73440398	73522278	promoter_DHS	1133	26510	1.50613e-15	1.54126e-15	0.00153899	0.000325913	1.38196e-14	1.0156e-14	4.10783e-15	4.10783e-15
NMR metabolomics	NMR Fatty acids and apolipoproteins	Fatty acids	23454	Monounsaturated Fatty Acids to Total Fatty Acids percentage	MUFA_pct	APOA5	11	116789367	116792420	promoter_DHS	580	16780	1.54764e-63	1.06172e-62	3.60671e-19	3.19479e-22	9.43117e-60	7.47354e-60	8.10186e-63	8.10186e-63
NMR metabolomics	NMR Fatty acids and apolipoproteins	Fatty acids	23454	Monounsaturated Fatty Acids to Total Fatty Acids percentage	MUFA_pct	FADS1	11	61799625	61829318	promoter_DHS	1468	17569	3.69929e-36	1.36358e-35	9.69296e-11	4.36361e-11	6.48849e-29	5.62304e-29	1.74592e-35	1.74592e-35
NMR metabolomics	NMR Fatty acids and apolipoproteins	Fatty acids	23454	Monounsaturated Fatty Acids to Total Fatty Acids percentage	MUFA_pct	SIDT2	11	117178733	117197445	promoter_DHS	1188	24992	4.2781e-06	6.86626e-05	0.848365	0.851328	1.31025e-30	1.43059e-30	4.10332e-30	4.10332e-30
NMR metabolomics	NMR Fatty acids and apolipoproteins	Fatty acids	23454	Monounsaturated Fatty Acids to Total Fatty Acids percentage	MUFA_pct	APOC3	11	116829706	116833072	promoter_DHS	829	15086	1.80734e-13	1.08082e-12	0.000309505	0.000365788	9.83259e-25	1.0442e-24	3.03844e-24	3.03844e-24
NMR metabolomics	NMR Fatty acids and apolipoproteins	Fatty acids	23454	Monounsaturated Fatty Acids to Total Fatty Acids percentage	MUFA_pct	APOA1	11	116835751	116837950	promoter_DHS	1037	18492	0.00306123	0.0127489	0.0144498	0.0174174	2.02625e-21	2.2656e-21	6.41775e-21	6.41775e-21
NMR metabolomics	NMR Fatty acids and apolipoproteins	Fatty acids	23454	Monounsaturated Fatty Acids to Total Fatty Acids percentage	MUFA_pct	ZPR1	11	116773799	116788050	promoter_DHS	617	9740	5.7271e-21	8.23112e-21	0.0701393	0.0446488	5.17003e-18	4.72636e-18	2.02358e-20	2.02358e-20
NMR metabolomics	NMR Fatty acids and apolipoproteins	Fatty acids	23454	Monounsaturated Fatty Acids to Total Fatty Acids percentage	MUFA_pct	TAGLN	11	117199321	117204782	promoter_DHS	798	23777	5.64685e-21	4.01056e-20	0.00969011	0.00405116	1.72945e-15	1.52727e-15	2.96993e-20	2.96993e-20
NMR metabolomics	NMR Fatty acids and apolipoproteins	Fatty acids	23454	Monounsaturated Fatty Acids to Total Fatty Acids percentage	MUFA_pct	SIK3	11	116843402	117098437	promoter_DHS	662	18407	0.000403209	0.000873028	0.389258	0.482856	2.06507e-17	2.37813e-17	6.63172e-17	6.63172e-17
NMR metabolomics	NMR Fatty acids and apolipoproteins	Fatty acids	23454	Monounsaturated Fatty Acids to Total Fatty Acids percentage	MUFA_pct	TMEM258	11	61768501	61792802	promoter_DHS	349	8620	3.25823e-16	4.88921e-15	0.00126166	0.00204494	1.43462e-12	1.40031e-12	1.9984e-15	1.9984e-15
NMR metabolomics	NMR Fatty acids and apolipoproteins	Fatty acids	23454	Monounsaturated Fatty Acids to Total Fatty Acids percentage	MUFA_pct	RAB3IL1	11	61897301	61920269	promoter_DHS	921	34031	4.20121e-06	7.96e-06	0.000262664	0.000392389	3.62898e-13	3.48037e-13	1.06593e-12	1.06593e-12
NMR metabolomics	NMR Fatty acids and apolipoproteins	Fatty acids	23454	Monounsaturated Fatty Acids to Total Fatty Acids percentage	MUFA_pct	VWCE	11	61258286	61295424	promoter_DHS	1022	29752	1.28859e-11	8.42789e-11	2.06664e-05	4.80147e-06	8.74595e-07	8.48332e-07	6.70604e-11	6.70604e-11
NMR metabolomics	NMR Fatty acids and apolipoproteins	Fatty acids	23454	Monounsaturated Fatty Acids to Total Fatty Acids percentage	MUFA_pct	DAGLA	11	61680433	61747001	promoter_DHS	512	13570	5.20675e-11	1.38188e-10	4.88964e-08	1.46146e-08	6.61103e-08	6.01243e-08	2.25878e-10	2.25878e-10
NMR metabolomics	NMR Fatty acids and apolipoproteins	Fatty acids	23454	Monounsaturated Fatty Acids to Total Fatty Acids percentage	MUFA_pct	APOA4	11	116820700	116823306	promoter_DHS	723	13878	2.68059e-10	5.57076e-10	0.486301	0.430324	5.23048e-08	5.32231e-08	1.07846e-09	1.07846e-09
NMR metabolomics	NMR Fatty acids and apolipoproteins	Fatty acids	23454	Monounsaturated Fatty Acids to Total Fatty Acids percentage	MUFA_pct	MYRF	11	61752642	61788518	promoter_DHS	143	3965	6.33565e-10	6.19645e-10	0.0214327	0.0106184	1.01411e-09	9.43939e-10	1.14555e-09	1.14555e-09
NMR metabolomics	NMR Fatty acids and apolipoproteins	Fatty acids	23454	Monounsaturated Fatty Acids to Total Fatty Acids percentage	MUFA_pct	FADS2	11	61792980	61867354	promoter_DHS	635	9454	9.78304e-09	4.14921e-08	3.13949e-08	2.54467e-08	2.23279e-06	2.19316e-06	3.02461e-08	3.02461e-08
NMR metabolomics	NMR Fatty acids and apolipoproteins	Fatty acids	23454	Monounsaturated Fatty Acids to Total Fatty Acids percentage	MUFA_pct	MPP3	17	43800799	43833170	promoter_DHS	855	13689	1.21922e-05	2.83812e-05	0.130974	0.131015	1.0851e-08	1.06823e-08	3.22776e-08	3.22776e-08
NMR metabolomics	NMR Fatty acids and apolipoproteins	Fatty acids	23454	Monounsaturated Fatty Acids to Total Fatty Acids percentage	MUFA_pct	PRAM1	19	8490056	8503112	promoter_DHS	645	24589	6.42255e-28	1.20891e-24	0.00845225	0.00385785	1.34274e-34	1.21011e-34	3.81894e-34	3.81894e-34
NMR metabolomics	NMR Fatty acids and apolipoproteins	Fatty acids	23454	Monounsaturated Fatty Acids to Total Fatty Acids percentage	MUFA_pct	RELB	19	45001430	45038198	promoter_DHS	671	12628	7.38892e-12	6.72428e-12	0.0529096	0.038226	2.00681e-11	1.81811e-11	1.54288e-11	1.54288e-11
NMR metabolomics	NMR Fatty acids and apolipoproteins	Fatty acids	23454	Monounsaturated Fatty Acids to Total Fatty Acids percentage	MUFA_pct	IGSF23	19	44613630	44636781	promoter_DHS	722	17159	2.41179e-10	2.24664e-10	0.0790733	0.0435527	1.02386e-09	8.41976e-10	5.5753e-10	5.5753e-10
NMR metabolomics	NMR Fatty acids and apolipoproteins	Fatty acids	23454	Monounsaturated Fatty Acids to Total Fatty Acids percentage	MUFA_pct	ANGPTL8	19	11237450	11241943	promoter_DHS	157	4583	0.0119214	0.0138136	0.654568	0.688816	1.51817e-09	1.56522e-09	4.624e-09	4.624e-09
NMR metabolomics	NMR Fatty acids and apolipoproteins	Fatty acids	23454	Monounsaturated Fatty Acids to Total Fatty Acids percentage	MUFA_pct	PLTP	20	45898621	45912155	promoter_DHS	749	25258	8.84316e-10	4.80426e-10	0.0714171	0.0371758	7.02192e-10	5.74542e-10	9.40891e-10	9.40891e-10
NMR metabolomics	NMR Fatty acids and apolipoproteins	Fatty acids	23454	Monounsaturated Fatty Acids to Total Fatty Acids percentage	MUFA_pct	MARC1	1	220786759	220819657	enhancer_CAGE	279	23681	0.00131196	0.000353181	0.191923	0.138641	1.06114e-07	8.49555e-08	2.83042e-07	2.83042e-07
NMR metabolomics	NMR Fatty acids and apolipoproteins	Fatty acids	23454	Monounsaturated Fatty Acids to Total Fatty Acids percentage	MUFA_pct	IFT172	2	27444371	27489789	enhancer_CAGE	564	14975	1.9691e-10	3.91623e-10	0.0867673	0.0679516	6.70459e-07	5.46114e-07	7.85829e-10	7.85829e-10
NMR metabolomics	NMR Fatty acids and apolipoproteins	Fatty acids	23454	Monounsaturated Fatty Acids to Total Fatty Acids percentage	MUFA_pct	CGREF1	2	27098889	27119115	enhancer_CAGE	118	4176	5.57109e-06	8.99479e-06	6.75909e-08	7.11656e-08	1.17474e-05	1.20785e-05	2.04742e-07	2.04742e-07
NMR metabolomics	NMR Fatty acids and apolipoproteins	Fatty acids	23454	Monounsaturated Fatty Acids to Total Fatty Acids percentage	MUFA_pct	STX1A	7	73699206	73719672	enhancer_CAGE	169	10507	6.03939e-15	3.29907e-14	0.000211581	0.000155466	8.83249e-16	8.77189e-16	2.55351e-15	2.55351e-15
NMR metabolomics	NMR Fatty acids and apolipoproteins	Fatty acids	23454	Monounsaturated Fatty Acids to Total Fatty Acids percentage	MUFA_pct	MLXIPL	7	73593194	73624543	enhancer_CAGE	302	8254	3.17229e-12	4.15424e-12	4.9105e-09	5.50333e-10	1.77096e-11	1.51773e-11	8.81939e-12	8.81939e-12
NMR metabolomics	NMR Fatty acids and apolipoproteins	Fatty acids	23454	Monounsaturated Fatty Acids to Total Fatty Acids percentage	MUFA_pct	BCL7B	7	73536356	73558002	enhancer_CAGE	355	9777	3.45517e-08	7.22811e-08	0.143071	0.104201	2.68606e-05	2.53714e-05	1.40011e-07	1.40011e-07
NMR metabolomics	NMR Fatty acids and apolipoproteins	Fatty acids	23454	Monounsaturated Fatty Acids to Total Fatty Acids percentage	MUFA_pct	APOA5	11	116789367	116792420	enhancer_CAGE	32	4874	6.80801e-163	6.97835e-163	1.36525e-145	3.64145e-151	6.97091e-163	6.76942e-163	1.03206e-162	1.03206e-162
NMR metabolomics	NMR Fatty acids and apolipoproteins	Fatty acids	23454	Monounsaturated Fatty Acids to Total Fatty Acids percentage	MUFA_pct	FADS2	11	61792980	61867354	enhancer_CAGE	2222	28315	3.77582e-32	4.49717e-31	3.40909e-12	1.46516e-12	1.3629e-22	1.13125e-22	2.09002e-31	2.09002e-31
NMR metabolomics	NMR Fatty acids and apolipoproteins	Fatty acids	23454	Monounsaturated Fatty Acids to Total Fatty Acids percentage	MUFA_pct	APOA1	11	116835751	116837950	enhancer_CAGE	1091	27142	6.87021e-09	2.48937e-07	0.36178	0.283751	1.73261e-24	1.94439e-24	5.49719e-24	5.49719e-24
NMR metabolomics	NMR Fatty acids and apolipoproteins	Fatty acids	23454	Monounsaturated Fatty Acids to Total Fatty Acids percentage	MUFA_pct	SIDT2	11	117178733	117197445	enhancer_CAGE	433	11045	1.69249e-19	2.71189e-19	2.97884e-09	1.04194e-10	2.39714e-18	1.93883e-18	5.69861e-19	5.69861e-19
NMR metabolomics	NMR Fatty acids and apolipoproteins	Fatty acids	23454	Monounsaturated Fatty Acids to Total Fatty Acids percentage	MUFA_pct	ZPR1	11	116773799	116788050	enhancer_CAGE	199	4111	6.37275e-19	6.62188e-19	0.00912149	0.00396592	2.20795e-18	2.05019e-18	1.49254e-18	1.49254e-18
NMR metabolomics	NMR Fatty acids and apolipoproteins	Fatty acids	23454	Monounsaturated Fatty Acids to Total Fatty Acids percentage	MUFA_pct	TAGLN	11	117199321	117204782	enhancer_CAGE	924	33937	2.35141e-18	1.16056e-17	0.0010249	0.000540947	3.50699e-15	2.94385e-15	1.17173e-17	1.17173e-17
NMR metabolomics	NMR Fatty acids and apolipoproteins	Fatty acids	23454	Monounsaturated Fatty Acids to Total Fatty Acids percentage	MUFA_pct	SYT7	11	61515313	61581148	enhancer_CAGE	324	9512.02	4.828e-08	1.09798e-07	0.0029759	0.00172197	2.27974e-06	2.22983e-06	1.95387e-07	1.95387e-07
NMR metabolomics	NMR Fatty acids and apolipoproteins	Fatty acids	23454	Monounsaturated Fatty Acids to Total Fatty Acids percentage	MUFA_pct	PLTP	20	45898621	45912155	enhancer_CAGE	710	21454	1.33475e-10	1.36257e-10	0.00218274	0.000744406	6.06834e-10	4.8548e-10	3.23646e-10	3.23646e-10
NMR metabolomics	NMR Fatty acids and apolipoproteins	Fatty acids	23454	Monounsaturated Fatty Acids to Total Fatty Acids percentage	MUFA_pct	IFT172	2	27444371	27489789	enhancer_DHS	1949	49669	6.81762e-14	2.28929e-13	0.558141	0.743701	2.23707e-06	1.79594e-06	3.15081e-13	3.15081e-13
NMR metabolomics	NMR Fatty acids and apolipoproteins	Fatty acids	23454	Monounsaturated Fatty Acids to Total Fatty Acids percentage	MUFA_pct	CAD	2	27217390	27243943	enhancer_DHS	2142	50488	6.98077e-10	1.1097e-11	0.305158	0.15872	3.58578e-06	2.74039e-06	6.554e-11	6.554e-11
NMR metabolomics	NMR Fatty acids and apolipoproteins	Fatty acids	23454	Monounsaturated Fatty Acids to Total Fatty Acids percentage	MUFA_pct	RBKS	2	27781364	27891098	enhancer_DHS	997	31543.2	4.10428e-10	5.14592e-09	2.84699e-10	8.61655e-11	4.5318e-06	4.24643e-06	3.38041e-10	3.38041e-10
NMR metabolomics	NMR Fatty acids and apolipoproteins	Fatty acids	23454	Monounsaturated Fatty Acids to Total Fatty Acids percentage	MUFA_pct	MAPRE3	2	26970612	27027196	enhancer_DHS	814	24633	4.13791e-09	1.71432e-08	0.0880529	0.134585	2.41945e-05	1.89809e-05	1.99937e-08	1.99937e-08
NMR metabolomics	NMR Fatty acids and apolipoproteins	Fatty acids	23454	Monounsaturated Fatty Acids to Total Fatty Acids percentage	MUFA_pct	KHK	2	27086747	27100772	enhancer_DHS	5008	123994	3.085e-08	8.7072e-08	3.08075e-07	1.99651e-07	0.00168117	0.00135592	1.1504e-07	1.1504e-07
NMR metabolomics	NMR Fatty acids and apolipoproteins	Fatty acids	23454	Monounsaturated Fatty Acids to Total Fatty Acids percentage	MUFA_pct	FOSL2	2	28392448	28417312	enhancer_DHS	7853	218933	5.67268e-08	8.50297e-08	0.406143	0.427116	2.01267e-05	1.65312e-05	2.03396e-07	2.03396e-07
NMR metabolomics	NMR Fatty acids and apolipoproteins	Fatty acids	23454	Monounsaturated Fatty Acids to Total Fatty Acids percentage	MUFA_pct	SLC22A3	6	160348268	160452581	enhancer_DHS	4646	116776	1.5171e-19	2.5134e-20	0.0965623	0.102183	2.16353e-14	2.20288e-14	1.29371e-19	1.29371e-19
NMR metabolomics	NMR Fatty acids and apolipoproteins	Fatty acids	23454	Monounsaturated Fatty Acids to Total Fatty Acids percentage	MUFA_pct	MLXIPL	7	73593194	73624543	enhancer_DHS	2065	47287.1	3.36117e-17	2.91032e-16	0.00555627	0.00229377	1.12535e-10	8.59157e-11	1.81485e-16	1.81485e-16
NMR metabolomics	NMR Fatty acids and apolipoproteins	Fatty acids	23454	Monounsaturated Fatty Acids to Total Fatty Acids percentage	MUFA_pct	BAZ1B	7	73440398	73522278	enhancer_DHS	1391	34194	1.08912e-16	2.34493e-16	1.53807e-05	2.53781e-06	1.83167e-14	1.3154e-14	5.55112e-16	5.55112e-16
NMR metabolomics	NMR Fatty acids and apolipoproteins	Fatty acids	23454	Monounsaturated Fatty Acids to Total Fatty Acids percentage	MUFA_pct	TYW1B	7	72558744	72828198	enhancer_DHS	3442	93594.1	4.64656e-11	4.11132e-12	0.239643	0.221916	3.4031e-11	2.54857e-11	1.79978e-11	1.79978e-11
NMR metabolomics	NMR Fatty acids and apolipoproteins	Fatty acids	23454	Monounsaturated Fatty Acids to Total Fatty Acids percentage	MUFA_pct	TRIM50	7	73312539	73328082	enhancer_DHS	351	12275	1.59388e-07	1.51507e-07	1.61571e-07	6.62898e-08	3.01579e-06	2.63914e-06	1.7212e-07	1.7212e-07
NMR metabolomics	NMR Fatty acids and apolipoproteins	Fatty acids	23454	Monounsaturated Fatty Acids to Total Fatty Acids percentage	MUFA_pct	LPL	8	19901717	19967259	enhancer_DHS	1174	22995	2.75905e-08	2.2495e-07	0.0123938	0.0140617	3.34528e-11	3.23917e-11	9.8675e-11	9.8675e-11
NMR metabolomics	NMR Fatty acids and apolipoproteins	Fatty acids	23454	Monounsaturated Fatty Acids to Total Fatty Acids percentage	MUFA_pct	APOA1	11	116835751	116837950	enhancer_DHS	6641	136613	2.34825e-59	7.24101e-49	0.0530604	0.0268202	3.93306e-30	3.25887e-30	1.40895e-58	1.40895e-58
NMR metabolomics	NMR Fatty acids and apolipoproteins	Fatty acids	23454	Monounsaturated Fatty Acids to Total Fatty Acids percentage	MUFA_pct	FADS2	11	61792980	61867354	enhancer_DHS	7352	158553	3.11486e-56	1.64145e-49	1.68464e-44	3.08006e-46	2.14915e-17	1.61997e-17	1.86892e-55	1.86892e-55
NMR metabolomics	NMR Fatty acids and apolipoproteins	Fatty acids	23454	Monounsaturated Fatty Acids to Total Fatty Acids percentage	MUFA_pct	TAGLN	11	117199321	117204782	enhancer_DHS	2023	58139	2.22082e-33	1.38392e-30	0.000505792	0.0002054	3.80959e-15	3.37074e-15	1.33036e-32	1.33036e-32
NMR metabolomics	NMR Fatty acids and apolipoproteins	Fatty acids	23454	Monounsaturated Fatty Acids to Total Fatty Acids percentage	MUFA_pct	MYRF	11	61752642	61788518	enhancer_DHS	3238	63502	1.53897e-32	5.53096e-31	5.72399e-06	1.14526e-06	9.68813e-20	7.38872e-20	8.98383e-32	8.98383e-32
NMR metabolomics	NMR Fatty acids and apolipoproteins	Fatty acids	23454	Monounsaturated Fatty Acids to Total Fatty Acids percentage	MUFA_pct	SIDT2	11	117178733	117197445	enhancer_DHS	1255	27129	2.60742e-30	1.62346e-27	8.38265e-10	4.36565e-11	1.40982e-30	1.55413e-30	3.45444e-30	3.45444e-30
NMR metabolomics	NMR Fatty acids and apolipoproteins	Fatty acids	23454	Monounsaturated Fatty Acids to Total Fatty Acids percentage	MUFA_pct	BEST1	11	61949821	61965515	enhancer_DHS	1962	49803	1.26993e-20	1.20778e-18	1.2767e-08	1.58309e-09	1.54123e-11	1.52344e-11	7.54032e-20	7.54032e-20
NMR metabolomics	NMR Fatty acids and apolipoproteins	Fatty acids	23454	Monounsaturated Fatty Acids to Total Fatty Acids percentage	MUFA_pct	ZPR1	11	116773799	116788050	enhancer_DHS	412	7252	3.5287e-20	4.39475e-20	0.000215046	8.80836e-05	3.86404e-18	3.55334e-18	1.16203e-19	1.16203e-19
NMR metabolomics	NMR Fatty acids and apolipoproteins	Fatty acids	23454	Monounsaturated Fatty Acids to Total Fatty Acids percentage	MUFA_pct	DAGLA	11	61680433	61747001	enhancer_DHS	4301	126891	2.60154e-15	2.3027e-17	5.25486e-08	3.43238e-08	2.65965e-08	2.48863e-08	1.36965e-16	1.36965e-16
NMR metabolomics	NMR Fatty acids and apolipoproteins	Fatty acids	23454	Monounsaturated Fatty Acids to Total Fatty Acids percentage	MUFA_pct	SIK3	11	116843402	117098437	enhancer_DHS	2542	66496	1.27608e-16	7.5495e-15	0.36319	0.218865	7.42812e-17	8.50789e-17	1.90084e-16	1.90084e-16
NMR metabolomics	NMR Fatty acids and apolipoproteins	Fatty acids	23454	Monounsaturated Fatty Acids to Total Fatty Acids percentage	MUFA_pct	CEP164	11	117314557	117413268	enhancer_DHS	837	31185	2.20356e-14	2.32315e-15	0.000667178	0.000111539	3.28134e-15	2.56136e-15	5.10703e-15	5.10703e-15
NMR metabolomics	NMR Fatty acids and apolipoproteins	Fatty acids	23454	Monounsaturated Fatty Acids to Total Fatty Acids percentage	MUFA_pct	TMEM216	11	61391687	61398863	enhancer_DHS	3246	97216.1	2.91283e-14	1.36043e-13	0.00110029	0.000325376	6.63006e-06	6.0121e-06	1.43996e-13	1.43996e-13
NMR metabolomics	NMR Fatty acids and apolipoproteins	Fatty acids	23454	Monounsaturated Fatty Acids to Total Fatty Acids percentage	MUFA_pct	RAB3IL1	11	61897301	61920269	enhancer_DHS	1308	49520	3.60816e-06	4.80707e-06	0.00949103	0.00881477	5.27641e-13	5.08085e-13	1.55309e-12	1.55309e-12
NMR metabolomics	NMR Fatty acids and apolipoproteins	Fatty acids	23454	Monounsaturated Fatty Acids to Total Fatty Acids percentage	MUFA_pct	FADS3	11	61873519	61892051	enhancer_DHS	1529	33785	3.62949e-12	6.8829e-13	0.000269095	0.000116196	2.93769e-09	2.30958e-09	3.46989e-12	3.46989e-12
NMR metabolomics	NMR Fatty acids and apolipoproteins	Fatty acids	23454	Monounsaturated Fatty Acids to Total Fatty Acids percentage	MUFA_pct	APOA5	11	116789367	116792420	enhancer_DHS	450	9324	0.000145485	0.000220181	0.68028	0.639836	1.32367e-12	1.41989e-12	4.11027e-12	4.11027e-12
NMR metabolomics	NMR Fatty acids and apolipoproteins	Fatty acids	23454	Monounsaturated Fatty Acids to Total Fatty Acids percentage	MUFA_pct	CSKMT	11	62665309	62668496	enhancer_DHS	1546	56802	2.97356e-12	2.52107e-10	0.187755	0.10564	3.42362e-05	3.11504e-05	1.76333e-11	1.76333e-11
NMR metabolomics	NMR Fatty acids and apolipoproteins	Fatty acids	23454	Monounsaturated Fatty Acids to Total Fatty Acids percentage	MUFA_pct	APOA4	11	116820700	116823306	enhancer_DHS	217	4312	3.72274e-10	7.18711e-10	0.158298	0.125596	1.63217e-08	1.66753e-08	1.42898e-09	1.42898e-09
NMR metabolomics	NMR Fatty acids and apolipoproteins	Fatty acids	23454	Monounsaturated Fatty Acids to Total Fatty Acids percentage	MUFA_pct	TMPRSS13	11	117900643	117929459	enhancer_DHS	2295	65450	0.0272245	0.0260692	0.967028	0.994823	2.41009e-08	2.82701e-08	7.80587e-08	7.80587e-08
NMR metabolomics	NMR Fatty acids and apolipoproteins	Fatty acids	23454	Monounsaturated Fatty Acids to Total Fatty Acids percentage	MUFA_pct	PARN	16	14435701	14632728	enhancer_DHS	5159	140859	3.55209e-08	4.50368e-08	0.826906	0.802361	9.33609e-05	6.73696e-05	1.1909e-07	1.1909e-07
NMR metabolomics	NMR Fatty acids and apolipoproteins	Fatty acids	23454	Monounsaturated Fatty Acids to Total Fatty Acids percentage	MUFA_pct	MPP3	17	43800799	43833170	enhancer_DHS	696	13839	1.25854e-05	2.8936e-05	0.279616	0.27767	1.11702e-08	1.09748e-08	3.3194e-08	3.3194e-08
NMR metabolomics	NMR Fatty acids and apolipoproteins	Fatty acids	23454	Monounsaturated Fatty Acids to Total Fatty Acids percentage	MUFA_pct	RELB	19	45001430	45038198	enhancer_DHS	1557	32209	2.29253e-09	4.40551e-08	0.802767	0.665558	4.64761e-11	4.66644e-11	1.38233e-10	1.38233e-10
NMR metabolomics	NMR Fatty acids and apolipoproteins	Fatty acids	23454	Monounsaturated Fatty Acids to Total Fatty Acids percentage	MUFA_pct	IGSF23	19	44613630	44636781	enhancer_DHS	604	11792	2.01869e-10	1.95169e-10	0.0380407	0.0164238	6.89518e-10	5.66044e-10	4.51318e-10	4.51318e-10
NMR metabolomics	NMR Fatty acids and apolipoproteins	Fatty acids	23454	Monounsaturated Fatty Acids to Total Fatty Acids percentage	MUFA_pct	ZNF558	19	8806170	8832328	enhancer_DHS	1376	36840	1.62997e-07	1.42194e-06	0.00241082	0.00247992	1.60964e-10	1.53759e-10	4.71584e-10	4.71584e-10
NMR metabolomics	NMR Fatty acids and apolipoproteins	Fatty acids	23454	Monounsaturated Fatty Acids to Total Fatty Acids percentage	MUFA_pct	PLTP	20	45898621	45912155	enhancer_DHS	1665	46661	4.75946e-09	3.92312e-09	0.226494	0.115792	1.35275e-09	1.04985e-09	2.78196e-09	2.78196e-09
NMR metabolomics	NMR Fatty acids and apolipoproteins	Fatty acids	23454	Monounsaturated Fatty Acids to Total Fatty Acids percentage	MUFA_pct	WFDC3	20	45747944	45791932	enhancer_DHS	3601	115961	1.92213e-06	1.91908e-07	0.205665	0.157799	3.42962e-08	2.55409e-08	8.10355e-08	8.10355e-08
NMR metabolomics	NMR Fatty acids and apolipoproteins	Fatty acids	23454	Monounsaturated Fatty Acids to Total Fatty Acids percentage	MUFA_pct	GTF3C2-AS1	2	27335542	27337823	ncRNA	656	16141	6.00656e-09	1.39303e-08	0.0026494	0.00055412	7.39984e-07	5.7195e-07	2.48578e-08	2.48578e-08
NMR metabolomics	NMR Fatty acids and apolipoproteins	Fatty acids	23454	Monounsaturated Fatty Acids to Total Fatty Acids percentage	MUFA_pct	DKFZP434K028	11	61746495	61757648	ncRNA	775	11095	1.61999e-11	2.60094e-11	0.000546486	0.00042197	1.63237e-05	1.59041e-05	5.98943e-11	5.98943e-11
NMR metabolomics	NMR Fatty acids and apolipoproteins	Fatty acids	23454	Monounsaturated Fatty Acids to Total Fatty Acids percentage	MUFA_pct	BACE1-AS	11	117290875	117293571	ncRNA	1048	16949	2.77455e-07	6.35493e-07	0.0413188	0.0230812	3.47172e-05	2.88513e-05	1.14476e-06	1.14476e-06
NMR metabolomics	NMR Fatty acids and apolipoproteins	Fatty acids	23455	Saturated Fatty Acids to Total Fatty Acids percentage	SFA_pct	RPUSD3	3	9837849	9844602	UTR	358	7616	0.443583	0.469219	0.36999	0.386026	8.84589e-09	9.53196e-09	2.75284e-08	2.75284e-08
NMR metabolomics	NMR Fatty acids and apolipoproteins	Fatty acids	23455	Saturated Fatty Acids to Total Fatty Acids percentage	SFA_pct	LAMTOR3	4	99878336	99894490	UTR	934	23274	1.02867e-08	6.11558e-08	0.194695	0.151118	1.53107e-10	1.35213e-10	4.2733e-10	4.2733e-10
NMR metabolomics	NMR Fatty acids and apolipoproteins	Fatty acids	23455	Saturated Fatty Acids to Total Fatty Acids percentage	SFA_pct	RPUSD3	3	9837849	9844602	promoter_CAGE	200	2595	0.307396	0.331974	0.382762	0.392728	2.84082e-09	3.00846e-09	8.76672e-09	8.76672e-09
NMR metabolomics	NMR Fatty acids and apolipoproteins	Fatty acids	23455	Saturated Fatty Acids to Total Fatty Acids percentage	SFA_pct	IFT172	2	27444371	27489789	enhancer_DHS	1949	49669	1.22826e-08	2.58776e-08	0.432708	0.58941	0.00128789	0.00103662	4.99747e-08	4.99747e-08
NMR metabolomics	NMR Fatty acids and apolipoproteins	Fatty acids	23455	Saturated Fatty Acids to Total Fatty Acids percentage	SFA_pct	RBKS	2	27781364	27891098	enhancer_DHS	997	31543.2	9.16715e-05	0.000146184	2.43697e-08	1.37733e-08	0.00913738	0.00784148	5.27906e-08	5.27906e-08
NMR metabolomics	NMR Fatty acids and apolipoproteins	Fatty acids	23456	Linoleic Acid to Total Fatty Acids percentage	LA_pct	AKNAD1	1	108815898	108858228	UTR	403	6467	0.681584	0.682542	0.516995	0.51017	4.54978e-08	4.76641e-08	1.39667e-07	1.39667e-07
NMR metabolomics	NMR Fatty acids and apolipoproteins	Fatty acids	23456	Linoleic Acid to Total Fatty Acids percentage	LA_pct	PRXL2B	1	2586491	2591469	UTR	507	14902	0.488845	0.517323	0.916947	0.919046	5.63472e-08	6.26962e-08	1.78057e-07	1.78057e-07
NMR metabolomics	NMR Fatty acids and apolipoproteins	Fatty acids	23456	Linoleic Acid to Total Fatty Acids percentage	LA_pct	RORC	1	151806071	151831872	UTR	407	13204	0.281213	0.349686	0.327968	0.363041	6.35937e-08	7.42299e-08	2.05504e-07	2.05504e-07
NMR metabolomics	NMR Fatty acids and apolipoproteins	Fatty acids	23456	Linoleic Acid to Total Fatty Acids percentage	LA_pct	TCF23	2	27149004	27156974	UTR	1060	23450	1.04615e-07	1.16862e-07	0.0179105	0.00684257	1.00511e-06	7.18407e-07	2.9264e-07	2.9264e-07
NMR metabolomics	NMR Fatty acids and apolipoproteins	Fatty acids	23456	Linoleic Acid to Total Fatty Acids percentage	LA_pct	RPUSD3	3	9837849	9844602	UTR	358	7616	0.0910192	0.111053	0.360937	0.350939	1.74903e-16	1.88468e-16	4.44089e-16	4.44089e-16
NMR metabolomics	NMR Fatty acids and apolipoproteins	Fatty acids	23456	Linoleic Acid to Total Fatty Acids percentage	LA_pct	ARFIP1	4	152779937	152918463	UTR	627	13846	0.00384087	0.00395884	0.219789	0.171867	5.35983e-08	5.99216e-08	1.69749e-07	1.69749e-07
NMR metabolomics	NMR Fatty acids and apolipoproteins	Fatty acids	23456	Linoleic Acid to Total Fatty Acids percentage	LA_pct	FADS1	11	61799625	61829318	UTR	1642	32624	3.16641e-56	7.19148e-54	3.12328e-39	1.15433e-41	1.40339e-20	1.26153e-20	1.89152e-55	1.89152e-55
NMR metabolomics	NMR Fatty acids and apolipoproteins	Fatty acids	23456	Linoleic Acid to Total Fatty Acids percentage	LA_pct	APOA5	11	116789367	116792420	UTR	211	8452	3.76508e-17	3.66562e-17	8.77871e-11	4.74348e-12	6.60345e-17	5.60217e-17	6.9097e-17	6.9097e-17
NMR metabolomics	NMR Fatty acids and apolipoproteins	Fatty acids	23456	Linoleic Acid to Total Fatty Acids percentage	LA_pct	BACE1	11	117285207	117316259	UTR	1000	26941	3.70392e-13	3.36156e-13	0.0660026	0.0219432	2.24563e-12	1.64811e-12	8.91953e-13	8.91953e-13
NMR metabolomics	NMR Fatty acids and apolipoproteins	Fatty acids	23456	Linoleic Acid to Total Fatty Acids percentage	LA_pct	BEST1	11	61949821	61965515	UTR	686	15559	7.09448e-13	1.75631e-12	0.229538	0.22613	1.21543e-07	1.14907e-07	3.0318e-12	3.0318e-12
NMR metabolomics	NMR Fatty acids and apolipoproteins	Fatty acids	23456	Linoleic Acid to Total Fatty Acids percentage	LA_pct	TMEM258	11	61768501	61792802	UTR	499	10639	7.11723e-13	4.24846e-12	0.190456	0.227924	1.72224e-10	1.65412e-10	3.63154e-12	3.63154e-12
NMR metabolomics	NMR Fatty acids and apolipoproteins	Fatty acids	23456	Linoleic Acid to Total Fatty Acids percentage	LA_pct	FEN1	11	61792637	61797244	UTR	293	4566	2.82638e-08	3.00778e-08	0.00149286	0.000741617	7.84492e-08	7.19043e-08	6.29692e-08	6.29692e-08
NMR metabolomics	NMR Fatty acids and apolipoproteins	Fatty acids	23456	Linoleic Acid to Total Fatty Acids percentage	LA_pct	MYRF	11	61752642	61788518	UTR	619	12643	4.63908e-08	1.69522e-07	0.107901	0.223214	1.34737e-05	1.39105e-05	2.17383e-07	2.17383e-07
NMR metabolomics	NMR Fatty acids and apolipoproteins	Fatty acids	23456	Linoleic Acid to Total Fatty Acids percentage	LA_pct	FRMD5	15	43870761	44195252	UTR	1160	43696	1.34056e-06	3.44899e-06	0.0974474	0.0806075	6.00514e-13	5.56427e-13	1.73295e-12	1.73295e-12
NMR metabolomics	NMR Fatty acids and apolipoproteins	Fatty acids	23456	Linoleic Acid to Total Fatty Acids percentage	LA_pct	C1orf35	1	228100726	228105411	upstream	343	4640	0.234071	0.24107	0.281564	0.283193	1.08554e-08	1.10492e-08	3.28543e-08	3.28543e-08
NMR metabolomics	NMR Fatty acids and apolipoproteins	Fatty acids	23456	Linoleic Acid to Total Fatty Acids percentage	LA_pct	IFT172	2	27444371	27489789	upstream	287	7786	1.59088e-07	1.95498e-07	2.29986e-06	6.64191e-07	5.37444e-07	4.56752e-07	3.44998e-07	3.44998e-07
NMR metabolomics	NMR Fatty acids and apolipoproteins	Fatty acids	23456	Linoleic Acid to Total Fatty Acids percentage	LA_pct	DCP2	5	112976702	113020970	upstream	394	10279	0.404206	0.406088	0.90724	0.86147	3.15151e-08	3.62908e-08	1.01204e-07	1.01204e-07
NMR metabolomics	NMR Fatty acids and apolipoproteins	Fatty acids	23456	Linoleic Acid to Total Fatty Acids percentage	LA_pct	PLTP	20	45898621	45912155	upstream	295	10807	4.17437e-09	6.05583e-09	2.23267e-06	4.91499e-07	3.97594e-08	3.29464e-08	1.29681e-08	1.29681e-08
NMR metabolomics	NMR Fatty acids and apolipoproteins	Fatty acids	23456	Linoleic Acid to Total Fatty Acids percentage	LA_pct	FADS2	11	61792980	61867354	downstream	287	11933.5	2.84331e-11	3.26033e-11	8.48424e-08	7.69086e-09	1.35509e-10	1.05193e-10	7.24028e-11	7.24028e-11
NMR metabolomics	NMR Fatty acids and apolipoproteins	Fatty acids	23456	Linoleic Acid to Total Fatty Acids percentage	LA_pct	FADS3	11	61873519	61892051	downstream	298	11005	2.38149e-10	4.66359e-10	0.907206	0.789023	9.31198e-07	8.22585e-07	9.45535e-10	9.45535e-10
NMR metabolomics	NMR Fatty acids and apolipoproteins	Fatty acids	23456	Linoleic Acid to Total Fatty Acids percentage	LA_pct	VWCE	11	61258286	61295424	downstream	243	5848	4.99613e-08	5.46942e-08	0.00378653	0.00233336	2.81643e-07	2.5606e-07	1.31132e-07	1.31132e-07
NMR metabolomics	NMR Fatty acids and apolipoproteins	Fatty acids	23456	Linoleic Acid to Total Fatty Acids percentage	LA_pct	LRRC63	13	46211943	46277366	downstream	241	4816	0.702363	0.70503	0.247808	0.245765	9.45513e-08	9.72258e-08	2.8761e-07	2.8761e-07
NMR metabolomics	NMR Fatty acids and apolipoproteins	Fatty acids	23456	Linoleic Acid to Total Fatty Acids percentage	LA_pct	C16orf72	16	9091648	9121640	downstream	361	9928	0.511523	0.567171	0.947638	0.99354	1.34186e-08	1.67616e-08	4.47149e-08	4.47149e-08
NMR metabolomics	NMR Fatty acids and apolipoproteins	Fatty acids	23456	Linoleic Acid to Total Fatty Acids percentage	LA_pct	BCAM	19	44809059	44821421	downstream	322	13035	9.06217e-18	5.83399e-18	0.0792978	0.0438689	4.76391e-17	4.16438e-17	1.8362e-17	1.8362e-17
NMR metabolomics	NMR Fatty acids and apolipoproteins	Fatty acids	23456	Linoleic Acid to Total Fatty Acids percentage	LA_pct	AKNAD1	1	108815898	108858228	promoter_CAGE	247	5447	0.344039	0.34277	0.563648	0.53571	3.60872e-08	4.06357e-08	1.1468e-07	1.1468e-07
NMR metabolomics	NMR Fatty acids and apolipoproteins	Fatty acids	23456	Linoleic Acid to Total Fatty Acids percentage	LA_pct	IFT172	2	27444371	27489789	promoter_CAGE	108	9804	7.45731e-09	9.36488e-09	0.0868345	0.0651629	6.68214e-07	6.01341e-07	2.45863e-08	2.45863e-08
NMR metabolomics	NMR Fatty acids and apolipoproteins	Fatty acids	23456	Linoleic Acid to Total Fatty Acids percentage	LA_pct	RPUSD3	3	9837849	9844602	promoter_CAGE	200	2595	0.122949	0.137274	0.148066	0.150116	5.61695e-17	5.94841e-17	1.73338e-16	1.73338e-16
NMR metabolomics	NMR Fatty acids and apolipoproteins	Fatty acids	23456	Linoleic Acid to Total Fatty Acids percentage	LA_pct	ARFIP1	4	152779937	152918463	promoter_CAGE	185	6895	0.00511281	0.00506327	0.0855426	0.0604144	2.55531e-08	3.08363e-08	8.38411e-08	8.38411e-08
NMR metabolomics	NMR Fatty acids and apolipoproteins	Fatty acids	23456	Linoleic Acid to Total Fatty Acids percentage	LA_pct	APOA5	11	116789367	116792420	promoter_CAGE	36	5100	3.67528e-17	3.61383e-17	9.62737e-15	1.67726e-15	3.63003e-17	3.46213e-17	5.3572e-17	5.3572e-17
NMR metabolomics	NMR Fatty acids and apolipoproteins	Fatty acids	23456	Linoleic Acid to Total Fatty Acids percentage	LA_pct	SYT7	11	61515313	61581148	promoter_CAGE	318	9621.02	1.91143e-08	3.17826e-08	4.34372e-05	2.20483e-05	2.41202e-05	2.17571e-05	7.14826e-08	7.14826e-08
NMR metabolomics	NMR Fatty acids and apolipoproteins	Fatty acids	23456	Linoleic Acid to Total Fatty Acids percentage	LA_pct	STARD10	11	72754729	72793681	promoter_CAGE	230	2373	0.094219	0.101836	0.520126	0.524716	1.04682e-07	1.07364e-07	3.18018e-07	3.18018e-07
NMR metabolomics	NMR Fatty acids and apolipoproteins	Fatty acids	23456	Linoleic Acid to Total Fatty Acids percentage	LA_pct	PLTP	20	45898621	45912155	promoter_CAGE	357	15063	1.02855e-08	8.18898e-09	0.118881	0.0780923	5.35e-08	4.63463e-08	2.31117e-08	2.31117e-08
NMR metabolomics	NMR Fatty acids and apolipoproteins	Fatty acids	23456	Linoleic Acid to Total Fatty Acids percentage	LA_pct	CELF3	1	151702404	151716814	promoter_DHS	898	13353	0.33122	0.329391	0.316466	0.312808	1.80426e-08	1.87313e-08	5.51415e-08	5.51415e-08
NMR metabolomics	NMR Fatty acids and apolipoproteins	Fatty acids	23456	Linoleic Acid to Total Fatty Acids percentage	LA_pct	LOR	1	153259700	153262122	promoter_DHS	605	13652	0.0817316	0.0931847	0.444207	0.457764	6.91448e-08	7.44725e-08	2.15129e-07	2.15129e-07
NMR metabolomics	NMR Fatty acids and apolipoproteins	Fatty acids	23456	Linoleic Acid to Total Fatty Acids percentage	LA_pct	IFT172	2	27444371	27489789	promoter_DHS	218	10362	7.48179e-09	9.38325e-09	0.0380731	0.0305819	6.97957e-07	6.20936e-07	2.46635e-08	2.46635e-08
NMR metabolomics	NMR Fatty acids and apolipoproteins	Fatty acids	23456	Linoleic Acid to Total Fatty Acids percentage	LA_pct	CAD	2	27217390	27243943	promoter_DHS	690	25567	2.24379e-08	3.03351e-08	0.184082	0.121109	5.61941e-06	4.70252e-06	7.69989e-08	7.69989e-08
NMR metabolomics	NMR Fatty acids and apolipoproteins	Fatty acids	23456	Linoleic Acid to Total Fatty Acids percentage	LA_pct	ARFIP1	4	152779937	152918463	promoter_DHS	609	17307	0.247036	0.217914	0.128102	0.122481	6.96854e-08	7.70707e-08	2.19577e-07	2.19577e-07
NMR metabolomics	NMR Fatty acids and apolipoproteins	Fatty acids	23456	Linoleic Acid to Total Fatty Acids percentage	LA_pct	CSN3	4	70242588	70251428	promoter_DHS	89	1183	8.34812e-05	9.07806e-05	0.0219769	0.0219748	1.12315e-07	1.1235e-07	3.36561e-07	3.36561e-07
NMR metabolomics	NMR Fatty acids and apolipoproteins	Fatty acids	23456	Linoleic Acid to Total Fatty Acids percentage	LA_pct	SLF1	5	94618347	94739436	promoter_DHS	261	2336	0.142502	0.144345	0.885166	0.874373	5.1329e-08	5.20474e-08	1.55057e-07	1.55057e-07
NMR metabolomics	NMR Fatty acids and apolipoproteins	Fatty acids	23456	Linoleic Acid to Total Fatty Acids percentage	LA_pct	DCP2	5	112976702	113020970	promoter_DHS	1096	23179	0.409474	0.416323	0.335793	0.346625	7.42773e-08	8.01903e-08	2.31362e-07	2.31362e-07
NMR metabolomics	NMR Fatty acids and apolipoproteins	Fatty acids	23456	Linoleic Acid to Total Fatty Acids percentage	LA_pct	HIST1H2AC	6	26124145	26139116	promoter_DHS	947	35319	0.00510592	0.00512197	0.000418395	0.000413792	9.52605e-08	1.07403e-07	3.02825e-07	3.02825e-07
NMR metabolomics	NMR Fatty acids and apolipoproteins	Fatty acids	23456	Linoleic Acid to Total Fatty Acids percentage	LA_pct	MLXIPL	7	73593194	73624543	promoter_DHS	778	21371.6	6.33993e-09	1.10285e-08	8.14511e-06	2.58316e-06	4.33637e-06	3.46668e-06	2.40545e-08	2.40545e-08
NMR metabolomics	NMR Fatty acids and apolipoproteins	Fatty acids	23456	Linoleic Acid to Total Fatty Acids percentage	LA_pct	FADS1	11	61799625	61829318	promoter_DHS	1468	17569	1.21838e-31	7.23087e-31	1.59635e-10	8.71603e-11	7.34824e-24	6.36811e-24	6.25614e-31	6.25614e-31
NMR metabolomics	NMR Fatty acids and apolipoproteins	Fatty acids	23456	Linoleic Acid to Total Fatty Acids percentage	LA_pct	RAB3IL1	11	61897301	61920269	promoter_DHS	921	34031	1.39522e-05	2.39709e-05	0.0482772	0.0450602	1.81582e-14	1.74146e-14	5.35127e-14	5.35127e-14
NMR metabolomics	NMR Fatty acids and apolipoproteins	Fatty acids	23456	Linoleic Acid to Total Fatty Acids percentage	LA_pct	FADS2	11	61792980	61867354	promoter_DHS	635	9454	1.33947e-12	1.20213e-11	1.00587e-12	7.72427e-13	3.12547e-08	3.07163e-08	1.92402e-12	1.92402e-12
NMR metabolomics	NMR Fatty acids and apolipoproteins	Fatty acids	23456	Linoleic Acid to Total Fatty Acids percentage	LA_pct	VWCE	11	61258286	61295424	promoter_DHS	1022	29752	2.16881e-12	8.80434e-12	7.50653e-11	1.42389e-11	1.09519e-06	9.03851e-07	9.11582e-12	9.11582e-12
NMR metabolomics	NMR Fatty acids and apolipoproteins	Fatty acids	23456	Linoleic Acid to Total Fatty Acids percentage	LA_pct	TMEM258	11	61768501	61792802	promoter_DHS	349	8620	1.94587e-12	1.07034e-11	0.113302	0.144026	1.38373e-10	1.35002e-10	9.64673e-12	9.64673e-12
NMR metabolomics	NMR Fatty acids and apolipoproteins	Fatty acids	23456	Linoleic Acid to Total Fatty Acids percentage	LA_pct	MYRF	11	61752642	61788518	promoter_DHS	143	3965	6.96017e-11	7.81304e-11	9.9075e-05	4.74816e-05	3.28446e-10	3.05719e-10	1.792e-10	1.792e-10
NMR metabolomics	NMR Fatty acids and apolipoproteins	Fatty acids	23456	Linoleic Acid to Total Fatty Acids percentage	LA_pct	INCENP	11	62123973	62153163	promoter_DHS	405	11653	1.29155e-06	1.73842e-06	3.71952e-10	2.50612e-10	2.23174e-05	1.87248e-05	8.98176e-10	8.98176e-10
NMR metabolomics	NMR Fatty acids and apolipoproteins	Fatty acids	23456	Linoleic Acid to Total Fatty Acids percentage	LA_pct	FTH1	11	61959718	61967660	promoter_DHS	477	7663	5.56386e-10	5.10619e-10	0.00590204	0.00429031	3.17061e-09	2.90817e-09	1.35901e-09	1.35901e-09
NMR metabolomics	NMR Fatty acids and apolipoproteins	Fatty acids	23456	Linoleic Acid to Total Fatty Acids percentage	LA_pct	STARD10	11	72754729	72793681	promoter_DHS	236	2237	0.0938162	0.101398	0.332875	0.33827	9.53715e-08	9.80229e-08	2.90037e-07	2.90037e-07
NMR metabolomics	NMR Fatty acids and apolipoproteins	Fatty acids	23456	Linoleic Acid to Total Fatty Acids percentage	LA_pct	IGSF23	19	44613630	44636781	promoter_DHS	722	17159	6.37323e-18	8.43517e-18	0.257454	0.144652	2.8423e-16	2.33737e-16	2.1195e-17	2.1195e-17
NMR metabolomics	NMR Fatty acids and apolipoproteins	Fatty acids	23456	Linoleic Acid to Total Fatty Acids percentage	LA_pct	RELB	19	45001430	45038198	promoter_DHS	671	12628	7.86105e-13	8.19933e-13	0.00444202	0.00290973	6.73805e-12	6.10448e-12	2.13984e-12	2.13984e-12
NMR metabolomics	NMR Fatty acids and apolipoproteins	Fatty acids	23456	Linoleic Acid to Total Fatty Acids percentage	LA_pct	PLTP	20	45898621	45912155	promoter_DHS	749	25258	5.30414e-08	2.57748e-08	0.132205	0.0928472	9.37201e-08	7.66829e-08	7.37449e-08	7.37449e-08
NMR metabolomics	NMR Fatty acids and apolipoproteins	Fatty acids	23456	Linoleic Acid to Total Fatty Acids percentage	LA_pct	CLCC1	1	108929508	108963457	enhancer_CAGE	162	4550	0.328587	0.330422	0.983982	0.923079	3.02131e-08	3.47201e-08	9.69306e-08	9.69306e-08
NMR metabolomics	NMR Fatty acids and apolipoproteins	Fatty acids	23456	Linoleic Acid to Total Fatty Acids percentage	LA_pct	IFT172	2	27444371	27489789	enhancer_CAGE	564	14975	4.99669e-09	7.10056e-09	0.00482799	0.00406501	1.07022e-06	8.7152e-07	1.74902e-08	1.74902e-08
NMR metabolomics	NMR Fatty acids and apolipoproteins	Fatty acids	23456	Linoleic Acid to Total Fatty Acids percentage	LA_pct	ARFIP1	4	152779937	152918463	enhancer_CAGE	299	9546	0.00525382	0.00505151	0.20727	0.155255	3.67895e-08	4.25365e-08	1.18363e-07	1.18363e-07
NMR metabolomics	NMR Fatty acids and apolipoproteins	Fatty acids	23456	Linoleic Acid to Total Fatty Acids percentage	LA_pct	FADS2	11	61792980	61867354	enhancer_CAGE	2222	28315	1.36337e-26	1.56782e-25	1.03134e-09	5.76249e-10	1.5569e-17	1.29227e-17	7.52576e-26	7.52576e-26
NMR metabolomics	NMR Fatty acids and apolipoproteins	Fatty acids	23456	Linoleic Acid to Total Fatty Acids percentage	LA_pct	APOA5	11	116789367	116792420	enhancer_CAGE	32	4874	3.62988e-17	3.5845e-17	8.6739e-15	1.91879e-15	3.4151e-17	3.31639e-17	5.19411e-17	5.19411e-17
NMR metabolomics	NMR Fatty acids and apolipoproteins	Fatty acids	23456	Linoleic Acid to Total Fatty Acids percentage	LA_pct	RAB3IL1	11	61897301	61920269	enhancer_CAGE	201	3586	3.94115e-08	3.95668e-08	1.65795e-07	9.4411e-08	4.76363e-08	4.53981e-08	5.44019e-08	5.44019e-08
NMR metabolomics	NMR Fatty acids and apolipoproteins	Fatty acids	23456	Linoleic Acid to Total Fatty Acids percentage	LA_pct	SYT7	11	61515313	61581148	enhancer_CAGE	324	9512.02	1.89767e-08	3.16068e-08	3.27449e-05	1.68478e-05	2.37418e-05	2.14628e-05	7.09945e-08	7.09945e-08
NMR metabolomics	NMR Fatty acids and apolipoproteins	Fatty acids	23456	Linoleic Acid to Total Fatty Acids percentage	LA_pct	ZNF225	19	44112181	44134816	enhancer_CAGE	297	14935	0.128065	0.129378	0.434438	0.58164	3.01536e-08	3.63173e-08	9.88489e-08	9.88489e-08
NMR metabolomics	NMR Fatty acids and apolipoproteins	Fatty acids	23456	Linoleic Acid to Total Fatty Acids percentage	LA_pct	PLTP	20	45898621	45912155	enhancer_CAGE	710	21454	1.23807e-08	9.26479e-09	0.301466	0.202655	8.09932e-08	6.47962e-08	2.77154e-08	2.77154e-08
NMR metabolomics	NMR Fatty acids and apolipoproteins	Fatty acids	23456	Linoleic Acid to Total Fatty Acids percentage	LA_pct	CLCC1	1	108929508	108963457	enhancer_DHS	515	12853	0.805661	0.79065	0.505477	0.530656	8.79017e-08	9.74155e-08	2.77243e-07	2.77243e-07
NMR metabolomics	NMR Fatty acids and apolipoproteins	Fatty acids	23456	Linoleic Acid to Total Fatty Acids percentage	LA_pct	IFT172	2	27444371	27489789	enhancer_DHS	1949	49669	1.1895e-14	2.76504e-14	0.262482	0.435769	1.28438e-06	1.00089e-06	4.996e-14	4.996e-14
NMR metabolomics	NMR Fatty acids and apolipoproteins	Fatty acids	23456	Linoleic Acid to Total Fatty Acids percentage	LA_pct	RBKS	2	27781364	27891098	enhancer_DHS	997	31543.2	8.83766e-07	3.17457e-06	7.43165e-09	3.15981e-09	0.0039495	0.00342643	1.32602e-08	1.32602e-08
NMR metabolomics	NMR Fatty acids and apolipoproteins	Fatty acids	23456	Linoleic Acid to Total Fatty Acids percentage	LA_pct	CAD	2	27217390	27243943	enhancer_DHS	2142	50488	1.67827e-07	1.10942e-08	0.0475204	0.0211255	1.22301e-05	9.01532e-06	6.2313e-08	6.2313e-08
NMR metabolomics	NMR Fatty acids and apolipoproteins	Fatty acids	23456	Linoleic Acid to Total Fatty Acids percentage	LA_pct	TRA2B	3	185915906	185938136	enhancer_DHS	5971	131041	0.109459	0.141751	0.963704	0.974138	4.29824e-09	4.8703e-09	1.36993e-08	1.36993e-08
NMR metabolomics	NMR Fatty acids and apolipoproteins	Fatty acids	23456	Linoleic Acid to Total Fatty Acids percentage	LA_pct	MAB21L2	4	150581922	150584693	enhancer_DHS	2882	69139.1	0.486851	0.527058	0.250097	0.256104	1.20389e-09	1.32526e-09	3.78499e-09	3.78499e-09
NMR metabolomics	NMR Fatty acids and apolipoproteins	Fatty acids	23456	Linoleic Acid to Total Fatty Acids percentage	LA_pct	DCLK2	4	150078274	150257457	enhancer_DHS	3656	101482	0.466478	0.390394	0.568696	0.505187	4.05332e-09	4.69402e-09	1.30506e-08	1.30506e-08
NMR metabolomics	NMR Fatty acids and apolipoproteins	Fatty acids	23456	Linoleic Acid to Total Fatty Acids percentage	LA_pct	ZFAND2A	7	1152071	1160759	enhancer_DHS	145	2114	0.179603	0.188111	0.500959	0.50409	2.86685e-09	2.90843e-09	8.66247e-09	8.66247e-09
NMR metabolomics	NMR Fatty acids and apolipoproteins	Fatty acids	23456	Linoleic Acid to Total Fatty Acids percentage	LA_pct	GIMAP7	7	150514830	150521073	enhancer_DHS	1140	31504	0.733545	0.749136	0.828664	0.813797	1.27551e-08	1.4702e-08	4.09786e-08	4.09786e-08
NMR metabolomics	NMR Fatty acids and apolipoproteins	Fatty acids	23456	Linoleic Acid to Total Fatty Acids percentage	LA_pct	TTLL11	9	121821928	122093606	enhancer_DHS	4331	111104	0.0318548	0.0405259	0.335779	0.298588	1.68179e-09	1.98556e-09	5.46328e-09	5.46328e-09
NMR metabolomics	NMR Fatty acids and apolipoproteins	Fatty acids	23456	Linoleic Acid to Total Fatty Acids percentage	LA_pct	FADS2	11	61792980	61867354	enhancer_DHS	7352	158553	7.40309e-46	7.74065e-40	3.51573e-30	1.51754e-31	9.62996e-15	7.22448e-15	4.44185e-45	4.44185e-45
NMR metabolomics	NMR Fatty acids and apolipoproteins	Fatty acids	23456	Linoleic Acid to Total Fatty Acids percentage	LA_pct	MYRF	11	61752642	61788518	enhancer_DHS	3238	63502	6.20285e-27	2.38088e-25	0.00469552	0.00178055	7.06672e-15	5.38948e-15	3.62721e-26	3.62721e-26
NMR metabolomics	NMR Fatty acids and apolipoproteins	Fatty acids	23456	Linoleic Acid to Total Fatty Acids percentage	LA_pct	DAGLA	11	61680433	61747001	enhancer_DHS	4301	126891	6.12129e-16	2.83577e-18	0.000204844	0.000167337	2.75636e-10	2.46534e-10	1.69413e-17	1.69413e-17
NMR metabolomics	NMR Fatty acids and apolipoproteins	Fatty acids	23456	Linoleic Acid to Total Fatty Acids percentage	LA_pct	BEST1	11	61949821	61965515	enhancer_DHS	1962	49803	4.45946e-17	7.16765e-16	9.37693e-12	1.95822e-12	1.55284e-06	1.57556e-06	2.52083e-16	2.52083e-16
NMR metabolomics	NMR Fatty acids and apolipoproteins	Fatty acids	23456	Linoleic Acid to Total Fatty Acids percentage	LA_pct	RAB3IL1	11	61897301	61920269	enhancer_DHS	1308	49520	1.08886e-09	4.90883e-10	0.00428946	0.00236566	2.07278e-14	1.9216e-14	5.9952e-14	5.9952e-14
NMR metabolomics	NMR Fatty acids and apolipoproteins	Fatty acids	23456	Linoleic Acid to Total Fatty Acids percentage	LA_pct	FADS3	11	61873519	61892051	enhancer_DHS	1529	33785	7.68716e-12	2.55857e-12	0.235639	0.170758	4.87479e-08	3.8325e-08	1.15169e-11	1.15169e-11
NMR metabolomics	NMR Fatty acids and apolipoproteins	Fatty acids	23456	Linoleic Acid to Total Fatty Acids percentage	LA_pct	TMEM216	11	61391687	61398863	enhancer_DHS	3246	97216.1	3.7213e-12	2.60606e-11	2.29915e-05	1.18333e-05	1.10034e-07	9.98407e-08	1.95368e-11	1.95368e-11
NMR metabolomics	NMR Fatty acids and apolipoproteins	Fatty acids	23456	Linoleic Acid to Total Fatty Acids percentage	LA_pct	CSKMT	11	62665309	62668496	enhancer_DHS	1546	56802	7.20925e-12	9.92793e-10	5.7389e-05	2.37092e-05	0.000267983	0.000258626	4.29439e-11	4.29439e-11
NMR metabolomics	NMR Fatty acids and apolipoproteins	Fatty acids	23456	Linoleic Acid to Total Fatty Acids percentage	LA_pct	ASRGL1	11	62337448	62393412	enhancer_DHS	1683	45346.1	8.44601e-11	7.77712e-10	1.33422e-06	5.15724e-07	6.67828e-10	5.86349e-10	3.67393e-10	3.67393e-10
NMR metabolomics	NMR Fatty acids and apolipoproteins	Fatty acids	23456	Linoleic Acid to Total Fatty Acids percentage	LA_pct	ARHGEF17	11	73308289	73369388	enhancer_DHS	7289	210580	0.20161	0.20399	0.588113	0.639496	2.75594e-08	3.2369e-08	8.93137e-08	8.93137e-08
NMR metabolomics	NMR Fatty acids and apolipoproteins	Fatty acids	23456	Linoleic Acid to Total Fatty Acids percentage	LA_pct	NADSYN1	11	71453109	71524107	enhancer_DHS	4219	104993	0.0672417	0.0722557	0.986131	0.936639	6.68733e-08	7.40763e-08	2.10873e-07	2.10873e-07
NMR metabolomics	NMR Fatty acids and apolipoproteins	Fatty acids	23456	Linoleic Acid to Total Fatty Acids percentage	LA_pct	SH2B3	12	111405948	111451623	enhancer_DHS	7348	153132	3.63212e-08	5.82045e-08	0.0227662	0.01743	9.75007e-05	8.12473e-05	1.34121e-07	1.34121e-07
NMR metabolomics	NMR Fatty acids and apolipoproteins	Fatty acids	23456	Linoleic Acid to Total Fatty Acids percentage	LA_pct	IGSF23	19	44613630	44636781	enhancer_DHS	604	11792	4.08881e-17	4.23091e-17	0.000222845	4.33588e-05	1.91414e-16	1.57137e-16	9.913e-17	9.913e-17
NMR metabolomics	NMR Fatty acids and apolipoproteins	Fatty acids	23456	Linoleic Acid to Total Fatty Acids percentage	LA_pct	RELB	19	45001430	45038198	enhancer_DHS	1557	32209	1.03216e-07	1.79015e-06	0.295467	0.351802	1.56048e-11	1.5668e-11	4.69054e-11	4.69054e-11
NMR metabolomics	NMR Fatty acids and apolipoproteins	Fatty acids	23456	Linoleic Acid to Total Fatty Acids percentage	LA_pct	APOC2	19	44945982	44949565	enhancer_DHS	1368	28866	1.60859e-08	2.83825e-08	0.170253	0.141784	2.79208e-08	2.36076e-08	3.41736e-08	3.41736e-08
NMR metabolomics	NMR Fatty acids and apolipoproteins	Fatty acids	23456	Linoleic Acid to Total Fatty Acids percentage	LA_pct	PLTP	20	45898621	45912155	enhancer_DHS	1665	46661	1.04596e-07	6.28922e-08	0.395735	0.245913	1.80549e-07	1.40122e-07	1.57331e-07	1.57331e-07
NMR metabolomics	NMR Fatty acids and apolipoproteins	Fatty acids	23456	Linoleic Acid to Total Fatty Acids percentage	LA_pct	GTF3C2-AS1	2	27335542	27337823	ncRNA	656	16141	3.83944e-08	6.35832e-08	0.0154716	0.00398675	1.1399e-06	8.80922e-07	1.37031e-07	1.37031e-07
NMR metabolomics	NMR Fatty acids and apolipoproteins	Fatty acids	23456	Linoleic Acid to Total Fatty Acids percentage	LA_pct	MIR3945HG	4	184844588	184855734	ncRNA	614	23607.2	0.43882	0.434151	0.345235	0.36009	6.12597e-07	7.08651e-07	1.97139e-06	1.97139e-06
NMR metabolomics	NMR Fatty acids and apolipoproteins	Fatty acids	23456	Linoleic Acid to Total Fatty Acids percentage	LA_pct	RN7SL192P	19	11011709	11011998	ncRNA	65	8242	1.04724e-06	9.12919e-07	0.000454724	0.000119972	1.231e-06	1.0399e-06	1.56462e-06	1.56462e-06
NMR metabolomics	NMR Fatty acids and apolipoproteins	Fatty acids	23457	Docosahexaenoic Acid to Total Fatty Acids percentage	DHA_pct	IGF2R	6	159969099	160113507	UTR	1884	53183	1.19288e-08	5.29559e-09	0.221943	0.161668	4.1776e-07	3.12047e-07	2.15621e-08	2.15621e-08
NMR metabolomics	NMR Fatty acids and apolipoproteins	Fatty acids	23457	Docosahexaenoic Acid to Total Fatty Acids percentage	DHA_pct	FADS1	11	61799625	61829318	UTR	1642	32624	2.67869e-131	2.613e-125	1.51061e-86	3.13518e-92	6.70352e-49	6.02604e-49	1.60721e-130	1.60721e-130
NMR metabolomics	NMR Fatty acids and apolipoproteins	Fatty acids	23457	Docosahexaenoic Acid to Total Fatty Acids percentage	DHA_pct	APOA5	11	116789367	116792420	UTR	211	8452	7.27296e-33	6.95652e-33	4.11036e-18	9.53247e-21	1.15998e-32	9.84093e-33	1.27913e-32	1.27913e-32
NMR metabolomics	NMR Fatty acids and apolipoproteins	Fatty acids	23457	Docosahexaenoic Acid to Total Fatty Acids percentage	DHA_pct	TMEM258	11	61768501	61792802	UTR	499	10639	1.06137e-30	1.30332e-28	0.00671462	0.00990637	1.71615e-25	1.64827e-25	6.3167e-30	6.3167e-30
NMR metabolomics	NMR Fatty acids and apolipoproteins	Fatty acids	23457	Docosahexaenoic Acid to Total Fatty Acids percentage	DHA_pct	MYRF	11	61752642	61788518	UTR	619	12643	6.34899e-23	1.63271e-21	0.199997	0.491514	6.09207e-15	4.93852e-15	3.66681e-22	3.66681e-22
NMR metabolomics	NMR Fatty acids and apolipoproteins	Fatty acids	23457	Docosahexaenoic Acid to Total Fatty Acids percentage	DHA_pct	FEN1	11	61792637	61797244	UTR	293	4566	3.21634e-17	4.12601e-17	1.90557e-05	4.34243e-06	3.26898e-16	2.99625e-16	9.78497e-17	9.78497e-17
NMR metabolomics	NMR Fatty acids and apolipoproteins	Fatty acids	23457	Docosahexaenoic Acid to Total Fatty Acids percentage	DHA_pct	DAGLA	11	61680433	61747001	UTR	657	10658	1.44391e-13	2.23784e-13	7.53859e-10	4.18741e-10	2.70712e-08	2.5774e-08	5.26468e-13	5.26468e-13
NMR metabolomics	NMR Fatty acids and apolipoproteins	Fatty acids	23457	Docosahexaenoic Acid to Total Fatty Acids percentage	DHA_pct	BEST1	11	61949821	61965515	UTR	686	15559	1.19371e-11	2.67484e-11	0.0213374	0.0216545	8.01128e-07	7.57405e-07	4.95213e-11	4.95213e-11
NMR metabolomics	NMR Fatty acids and apolipoproteins	Fatty acids	23457	Docosahexaenoic Acid to Total Fatty Acids percentage	DHA_pct	BACE1	11	117285207	117316259	UTR	1000	26941	1.50258e-10	8.07065e-11	0.00107884	0.000262116	1.28362e-10	9.42078e-11	1.60209e-10	1.60209e-10
NMR metabolomics	NMR Fatty acids and apolipoproteins	Fatty acids	23457	Docosahexaenoic Acid to Total Fatty Acids percentage	DHA_pct	CD5	11	61102395	61127852	UTR	428	14286	2.23842e-09	1.21604e-09	0.000184351	0.000116975	2.47391e-08	2.41724e-08	4.44151e-09	4.44151e-09
NMR metabolomics	NMR Fatty acids and apolipoproteins	Fatty acids	23457	Docosahexaenoic Acid to Total Fatty Acids percentage	DHA_pct	ZPR1	11	116773799	116788050	UTR	1110	23785	1.63668e-09	2.40975e-09	0.0689389	0.0250138	3.69828e-08	2.69869e-08	5.50423e-09	5.50423e-09
NMR metabolomics	NMR Fatty acids and apolipoproteins	Fatty acids	23457	Docosahexaenoic Acid to Total Fatty Acids percentage	DHA_pct	CPSF7	11	61402641	61430031	UTR	756	19782	1.01806e-08	2.98528e-08	0.346829	0.279693	4.07065e-05	3.32915e-05	4.55311e-08	4.55311e-08
NMR metabolomics	NMR Fatty acids and apolipoproteins	Fatty acids	23457	Docosahexaenoic Acid to Total Fatty Acids percentage	DHA_pct	SLC22A2	6	160171061	160277638	upstream	286	12392	1.7623e-08	2.97103e-08	1.16277e-08	3.02013e-09	3.64346e-07	2.87101e-07	1.1679e-08	1.1679e-08
NMR metabolomics	NMR Fatty acids and apolipoproteins	Fatty acids	23457	Docosahexaenoic Acid to Total Fatty Acids percentage	DHA_pct	VWCE	11	61258286	61295424	upstream	270	7742	2.77837e-17	3.60949e-17	0.000228478	8.41573e-05	5.59862e-16	5.06319e-16	8.90852e-17	8.90852e-17
NMR metabolomics	NMR Fatty acids and apolipoproteins	Fatty acids	23457	Docosahexaenoic Acid to Total Fatty Acids percentage	DHA_pct	SCGB1D1	11	62190216	62193539	upstream	260	18255	3.19414e-15	3.04059e-15	4.1228e-08	1.74024e-09	4.88338e-15	4.09761e-15	5.55112e-15	5.55112e-15
NMR metabolomics	NMR Fatty acids and apolipoproteins	Fatty acids	23457	Docosahexaenoic Acid to Total Fatty Acids percentage	DHA_pct	DAGLA	11	61680433	61747001	upstream	370	10715	9.77483e-13	1.0499e-12	7.54218e-08	3.11615e-08	1.14059e-08	1.00855e-08	3.0369e-12	3.0369e-12
NMR metabolomics	NMR Fatty acids and apolipoproteins	Fatty acids	23457	Docosahexaenoic Acid to Total Fatty Acids percentage	DHA_pct	SYT7	11	61515313	61581148	upstream	365	7619.02	3.52487e-12	3.90934e-12	0.000668419	0.000379314	1.22806e-10	1.16274e-10	1.07867e-11	1.07867e-11
NMR metabolomics	NMR Fatty acids and apolipoproteins	Fatty acids	23457	Docosahexaenoic Acid to Total Fatty Acids percentage	DHA_pct	SCGB1A1	11	62405103	62423195	upstream	277	5368	7.76609e-09	8.57946e-09	9.8664e-06	7.96853e-06	1.30627e-07	1.22692e-07	2.29573e-08	2.29573e-08
NMR metabolomics	NMR Fatty acids and apolipoproteins	Fatty acids	23457	Docosahexaenoic Acid to Total Fatty Acids percentage	DHA_pct	NPIPA1	16	14922802	14952060	upstream	102	8012.08	7.03223e-10	7.19669e-10	0.311448	0.316283	5.76737e-07	5.52247e-07	2.13137e-09	2.13137e-09
NMR metabolomics	NMR Fatty acids and apolipoproteins	Fatty acids	23457	Docosahexaenoic Acid to Total Fatty Acids percentage	DHA_pct	FADS2	11	61792980	61867354	downstream	287	11933.5	9.03792e-21	2.924e-20	2.88084e-12	2.90701e-14	1.15227e-18	8.94484e-19	4.08635e-20	4.08635e-20
NMR metabolomics	NMR Fatty acids and apolipoproteins	Fatty acids	23457	Docosahexaenoic Acid to Total Fatty Acids percentage	DHA_pct	FADS3	11	61873519	61892051	downstream	298	11005	2.29306e-17	2.06339e-16	0.492132	0.625582	1.6538e-10	1.61308e-10	1.25185e-16	1.25185e-16
NMR metabolomics	NMR Fatty acids and apolipoproteins	Fatty acids	23457	Docosahexaenoic Acid to Total Fatty Acids percentage	DHA_pct	APOA5	11	116789367	116792420	downstream	79	5071	1.35424e-12	1.32194e-12	2.4522e-08	4.2311e-09	1.43604e-12	1.34432e-12	2.04403e-12	2.04403e-12
NMR metabolomics	NMR Fatty acids and apolipoproteins	Fatty acids	23457	Docosahexaenoic Acid to Total Fatty Acids percentage	DHA_pct	VWCE	11	61258286	61295424	downstream	243	5848	8.4145e-08	8.46639e-08	0.00103388	0.000633305	2.73466e-07	2.48626e-07	1.91222e-07	1.91222e-07
NMR metabolomics	NMR Fatty acids and apolipoproteins	Fatty acids	23457	Docosahexaenoic Acid to Total Fatty Acids percentage	DHA_pct	FGG	4	154604134	154612967	promoter_CAGE	246	8085	4.58772e-08	1.73134e-07	0.00427182	0.00526173	4.39311e-10	4.34976e-10	1.30354e-09	1.30354e-09
NMR metabolomics	NMR Fatty acids and apolipoproteins	Fatty acids	23457	Docosahexaenoic Acid to Total Fatty Acids percentage	DHA_pct	APOA5	11	116789367	116792420	promoter_CAGE	36	5100	4.54073e-33	5.02386e-33	1.35611e-31	1.25226e-32	6.37661e-33	6.08168e-33	7.24848e-33	7.24848e-33
NMR metabolomics	NMR Fatty acids and apolipoproteins	Fatty acids	23457	Docosahexaenoic Acid to Total Fatty Acids percentage	DHA_pct	SYT7	11	61515313	61581148	promoter_CAGE	318	9621.02	8.37967e-15	5.43169e-14	1.26059e-05	4.93676e-06	2.39585e-10	2.33842e-10	4.37428e-14	4.37428e-14
NMR metabolomics	NMR Fatty acids and apolipoproteins	Fatty acids	23457	Docosahexaenoic Acid to Total Fatty Acids percentage	DHA_pct	TMEM258	11	61768501	61792802	promoter_CAGE	189	4310	1.23906e-10	1.40242e-10	1.86143e-09	7.68157e-10	3.7495e-10	3.46374e-10	2.65554e-10	2.65554e-10
NMR metabolomics	NMR Fatty acids and apolipoproteins	Fatty acids	23457	Docosahexaenoic Acid to Total Fatty Acids percentage	DHA_pct	FADS1	11	61799625	61829318	promoter_CAGE	691	4527	3.45047e-10	4.14672e-10	0.00349292	0.00315797	2.0658e-06	2.00655e-06	1.1298e-09	1.1298e-09
NMR metabolomics	NMR Fatty acids and apolipoproteins	Fatty acids	23457	Docosahexaenoic Acid to Total Fatty Acids percentage	DHA_pct	DDB1	11	61299451	61342596	promoter_CAGE	452	14927	6.36999e-10	1.11316e-09	0.000956071	0.000212323	0.000100898	9.35047e-05	2.43089e-09	2.43089e-09
NMR metabolomics	NMR Fatty acids and apolipoproteins	Fatty acids	23457	Docosahexaenoic Acid to Total Fatty Acids percentage	DHA_pct	FADS1	11	61799625	61829318	promoter_DHS	1468	17569	1.79693e-65	2.50974e-64	4.39672e-14	1.19993e-14	8.38868e-51	7.26978e-51	1.00612e-64	1.00612e-64
NMR metabolomics	NMR Fatty acids and apolipoproteins	Fatty acids	23457	Docosahexaenoic Acid to Total Fatty Acids percentage	DHA_pct	TMEM258	11	61768501	61792802	promoter_DHS	349	8620	2.23887e-30	2.60591e-28	0.000735431	0.0013948	1.37884e-25	1.34525e-25	1.33183e-29	1.33183e-29
NMR metabolomics	NMR Fatty acids and apolipoproteins	Fatty acids	23457	Docosahexaenoic Acid to Total Fatty Acids percentage	DHA_pct	RAB3IL1	11	61897301	61920269	promoter_DHS	921	34031	1.56456e-09	4.42941e-09	2.7057e-05	3.92164e-05	6.46121e-28	6.19662e-28	1.89784e-27	1.89784e-27
NMR metabolomics	NMR Fatty acids and apolipoproteins	Fatty acids	23457	Docosahexaenoic Acid to Total Fatty Acids percentage	DHA_pct	VWCE	11	61258286	61295424	promoter_DHS	1022	29752	4.41885e-25	6.42964e-23	9.50585e-14	4.85099e-15	2.0213e-15	1.96136e-15	2.63321e-24	2.63321e-24
NMR metabolomics	NMR Fatty acids and apolipoproteins	Fatty acids	23457	Docosahexaenoic Acid to Total Fatty Acids percentage	DHA_pct	MYRF	11	61752642	61788518	promoter_DHS	143	3965	4.9252e-20	5.37119e-20	1.80326e-07	3.83111e-08	1.87291e-19	1.74332e-19	1.20007e-19	1.20007e-19
NMR metabolomics	NMR Fatty acids and apolipoproteins	Fatty acids	23457	Docosahexaenoic Acid to Total Fatty Acids percentage	DHA_pct	FADS2	11	61792980	61867354	promoter_DHS	635	9454	8.93438e-18	2.26132e-16	2.92451e-14	1.88755e-14	2.77767e-14	2.72796e-14	5.15437e-17	5.15437e-17
NMR metabolomics	NMR Fatty acids and apolipoproteins	Fatty acids	23457	Docosahexaenoic Acid to Total Fatty Acids percentage	DHA_pct	DAGLA	11	61680433	61747001	promoter_DHS	512	13570	8.57192e-15	6.53661e-14	2.00914e-10	3.8725e-11	1.43662e-08	1.30655e-08	4.55191e-14	4.55191e-14
NMR metabolomics	NMR Fatty acids and apolipoproteins	Fatty acids	23457	Docosahexaenoic Acid to Total Fatty Acids percentage	DHA_pct	APOA5	11	116789367	116792420	promoter_DHS	580	16780	1.30459e-12	1.27382e-12	0.000421117	9.15289e-05	5.40026e-12	4.27933e-12	3.04512e-12	3.04512e-12
NMR metabolomics	NMR Fatty acids and apolipoproteins	Fatty acids	23457	Docosahexaenoic Acid to Total Fatty Acids percentage	DHA_pct	FTH1	11	61959718	61967660	promoter_DHS	477	7663	2.08627e-12	2.00707e-12	7.56533e-08	4.30744e-08	1.44427e-11	1.32472e-11	5.34617e-12	5.34617e-12
NMR metabolomics	NMR Fatty acids and apolipoproteins	Fatty acids	23457	Docosahexaenoic Acid to Total Fatty Acids percentage	DHA_pct	FADS3	11	61873519	61892051	promoter_DHS	1313	38737	2.19709e-10	4.63533e-10	0.00010535	6.6208e-05	9.57472e-11	8.62551e-11	2.08721e-10	2.08721e-10
NMR metabolomics	NMR Fatty acids and apolipoproteins	Fatty acids	23457	Docosahexaenoic Acid to Total Fatty Acids percentage	DHA_pct	SYT7	11	61515313	61581148	promoter_DHS	1107	19742	1.49953e-09	4.22659e-10	0.12778	0.103725	3.28209e-10	2.97771e-10	6.3573e-10	6.3573e-10
NMR metabolomics	NMR Fatty acids and apolipoproteins	Fatty acids	23457	Docosahexaenoic Acid to Total Fatty Acids percentage	DHA_pct	CPT1A	11	68754620	68844410	promoter_DHS	908	39155	4.58338e-09	1.05215e-08	0.184738	0.116036	1.6949e-09	1.43461e-09	3.74934e-09	3.74934e-09
NMR metabolomics	NMR Fatty acids and apolipoproteins	Fatty acids	23457	Docosahexaenoic Acid to Total Fatty Acids percentage	DHA_pct	ZNF181	19	34734155	34745378	promoter_DHS	318	3270	1.18376e-07	1.16296e-07	0.001339	0.00114393	3.64204e-07	3.50945e-07	2.6498e-07	2.6498e-07
NMR metabolomics	NMR Fatty acids and apolipoproteins	Fatty acids	23457	Docosahexaenoic Acid to Total Fatty Acids percentage	DHA_pct	FADS2	11	61792980	61867354	enhancer_CAGE	2222	28315	1.1502e-54	2.73251e-52	6.47773e-17	2.12864e-17	1.58885e-34	1.3188e-34	6.87226e-54	6.87226e-54
NMR metabolomics	NMR Fatty acids and apolipoproteins	Fatty acids	23457	Docosahexaenoic Acid to Total Fatty Acids percentage	DHA_pct	APOA5	11	116789367	116792420	enhancer_CAGE	32	4874	5.57668e-33	5.77691e-33	3.46473e-30	3.41225e-31	5.99906e-33	5.82566e-33	8.64569e-33	8.64569e-33
NMR metabolomics	NMR Fatty acids and apolipoproteins	Fatty acids	23457	Docosahexaenoic Acid to Total Fatty Acids percentage	DHA_pct	SYT7	11	61515313	61581148	enhancer_CAGE	324	9512.02	8.61407e-15	5.54823e-14	1.70842e-05	6.63577e-06	2.35827e-10	2.30679e-10	4.4853e-14	4.4853e-14
NMR metabolomics	NMR Fatty acids and apolipoproteins	Fatty acids	23457	Docosahexaenoic Acid to Total Fatty Acids percentage	DHA_pct	TKFC	11	61333210	61353295	enhancer_CAGE	517	16429	5.75106e-10	1.02257e-09	0.00561784	0.00139549	0.000112208	0.000102526	2.20851e-09	2.20851e-09
NMR metabolomics	NMR Fatty acids and apolipoproteins	Fatty acids	23457	Docosahexaenoic Acid to Total Fatty Acids percentage	DHA_pct	RAB3IL1	11	61897301	61920269	enhancer_CAGE	201	3586	1.51999e-07	1.57882e-07	7.67849e-09	6.0257e-09	2.19432e-07	2.09122e-07	1.88417e-08	1.88417e-08
NMR metabolomics	NMR Fatty acids and apolipoproteins	Fatty acids	23457	Docosahexaenoic Acid to Total Fatty Acids percentage	DHA_pct	MYRF	11	61752642	61788518	enhancer_CAGE	402	6860	6.92156e-09	8.92528e-09	0.00193617	0.00121804	1.82999e-07	1.65221e-07	2.23851e-08	2.23851e-08
NMR metabolomics	NMR Fatty acids and apolipoproteins	Fatty acids	23457	Docosahexaenoic Acid to Total Fatty Acids percentage	DHA_pct	FADS2	11	61792980	61867354	enhancer_DHS	7352	158553	4.5519e-96	2.77355e-83	9.03584e-73	1.46399e-75	2.80148e-27	2.10372e-27	2.73114e-95	2.73114e-95
NMR metabolomics	NMR Fatty acids and apolipoproteins	Fatty acids	23457	Docosahexaenoic Acid to Total Fatty Acids percentage	DHA_pct	MYRF	11	61752642	61788518	enhancer_DHS	3238	63502	2.56981e-54	5.05991e-51	1.72386e-09	1.46313e-10	6.91084e-30	5.2706e-30	1.5411e-53	1.5411e-53
NMR metabolomics	NMR Fatty acids and apolipoproteins	Fatty acids	23457	Docosahexaenoic Acid to Total Fatty Acids percentage	DHA_pct	BEST1	11	61949821	61965515	enhancer_DHS	1962	49803	1.10575e-31	2.25026e-28	1.83238e-12	8.61319e-14	1.24624e-14	1.23185e-14	6.63127e-31	6.63127e-31
NMR metabolomics	NMR Fatty acids and apolipoproteins	Fatty acids	23457	Docosahexaenoic Acid to Total Fatty Acids percentage	DHA_pct	DAGLA	11	61680433	61747001	enhancer_DHS	4301	126891	4.62021e-26	1.69596e-29	3.70002e-15	2.87901e-15	1.89748e-17	1.82363e-17	1.0172e-28	1.0172e-28
NMR metabolomics	NMR Fatty acids and apolipoproteins	Fatty acids	23457	Docosahexaenoic Acid to Total Fatty Acids percentage	DHA_pct	RAB3IL1	11	61897301	61920269	enhancer_DHS	1308	49520	1.1447e-12	9.55881e-13	0.000121244	7.3552e-05	9.39439e-28	9.04621e-28	2.7651e-27	2.7651e-27
NMR metabolomics	NMR Fatty acids and apolipoproteins	Fatty acids	23457	Docosahexaenoic Acid to Total Fatty Acids percentage	DHA_pct	TMEM216	11	61391687	61398863	enhancer_DHS	3246	97216.1	2.16257e-27	2.2573e-25	1.7588e-06	2.71074e-07	1.32002e-13	1.19577e-13	1.28523e-26	1.28523e-26
NMR metabolomics	NMR Fatty acids and apolipoproteins	Fatty acids	23457	Docosahexaenoic Acid to Total Fatty Acids percentage	DHA_pct	FADS3	11	61873519	61892051	enhancer_DHS	1529	33785	2.44177e-21	2.09146e-22	0.000179794	6.68782e-05	1.50569e-14	1.18375e-14	1.15587e-21	1.15587e-21
NMR metabolomics	NMR Fatty acids and apolipoproteins	Fatty acids	23457	Docosahexaenoic Acid to Total Fatty Acids percentage	DHA_pct	CSKMT	11	62665309	62668496	enhancer_DHS	1546	56802	2.12944e-18	3.42142e-15	0.0653903	0.0282926	4.22146e-05	3.53275e-05	1.27688e-17	1.27688e-17
NMR metabolomics	NMR Fatty acids and apolipoproteins	Fatty acids	23457	Docosahexaenoic Acid to Total Fatty Acids percentage	DHA_pct	CD6	11	60971680	61020377	enhancer_DHS	3224	87348	1.92303e-17	9.65367e-16	5.23313e-05	1.5089e-05	1.10088e-05	7.68512e-06	1.13065e-16	1.13065e-16
NMR metabolomics	NMR Fatty acids and apolipoproteins	Fatty acids	23457	Docosahexaenoic Acid to Total Fatty Acids percentage	DHA_pct	INCENP	11	62123973	62153163	enhancer_DHS	1555	46637	2.4029e-14	8.77645e-14	3.62392e-06	2.59998e-06	4.08911e-05	3.59703e-05	1.13243e-13	1.13243e-13
NMR metabolomics	NMR Fatty acids and apolipoproteins	Fatty acids	23457	Docosahexaenoic Acid to Total Fatty Acids percentage	DHA_pct	APOA1	11	116835751	116837950	enhancer_DHS	6641	136613	2.63569e-12	4.65039e-11	0.100511	0.0834769	9.84379e-07	8.15854e-07	1.49659e-11	1.49659e-11
NMR metabolomics	NMR Fatty acids and apolipoproteins	Fatty acids	23457	Docosahexaenoic Acid to Total Fatty Acids percentage	DHA_pct	ASRGL1	11	62337448	62393412	enhancer_DHS	1683	45346.1	7.0235e-11	4.56966e-10	0.00280819	0.000630825	0.000828651	0.000674976	3.65268e-10	3.65268e-10
NMR metabolomics	NMR Fatty acids and apolipoproteins	Fatty acids	23457	Docosahexaenoic Acid to Total Fatty Acids percentage	DHA_pct	SYT7	11	61515313	61581148	enhancer_DHS	903	26827	3.56639e-09	5.49571e-08	2.09326e-05	3.10404e-05	4.24818e-10	4.23975e-10	1.19731e-09	1.19731e-09
NMR metabolomics	NMR Fatty acids and apolipoproteins	Fatty acids	23457	Docosahexaenoic Acid to Total Fatty Acids percentage	DHA_pct	VPS37C	11	61130256	61161617	enhancer_DHS	1943	44455	4.96731e-10	1.82945e-09	4.8118e-07	2.8687e-07	2.67562e-05	2.78536e-05	2.33881e-09	2.33881e-09
NMR metabolomics	NMR Fatty acids and apolipoproteins	Fatty acids	23457	Docosahexaenoic Acid to Total Fatty Acids percentage	DHA_pct	DDB1	11	61299451	61342596	enhancer_DHS	870	22280	1.25878e-08	3.73961e-07	0.519942	0.548339	1.15858e-09	1.12226e-09	3.26743e-09	3.26743e-09
NMR metabolomics	NMR Fatty acids and apolipoproteins	Fatty acids	23457	Docosahexaenoic Acid to Total Fatty Acids percentage	DHA_pct	CPT1A	11	68754620	68844410	enhancer_DHS	1476	64275	0.00070163	0.0006553	0.667584	0.569109	2.78605e-09	2.35604e-09	7.65917e-09	7.65917e-09
NMR metabolomics	NMR Fatty acids and apolipoproteins	Fatty acids	23457	Docosahexaenoic Acid to Total Fatty Acids percentage	DHA_pct	NXF1	11	62792123	62806302	enhancer_DHS	2155	56712	1.43761e-09	1.70941e-08	0.159927	0.132284	0.000172007	0.000188032	7.95641e-09	7.95641e-09
NMR metabolomics	NMR Fatty acids and apolipoproteins	Fatty acids	23457	Docosahexaenoic Acid to Total Fatty Acids percentage	DHA_pct	FTH1	11	61959718	61967660	enhancer_DHS	1534	36822	7.14302e-09	6.23245e-09	0.701406	0.781769	1.59257e-05	1.42966e-05	1.99614e-08	1.99614e-08
NMR metabolomics	NMR Fatty acids and apolipoproteins	Fatty acids	23457	Docosahexaenoic Acid to Total Fatty Acids percentage	DHA_pct	CD5	11	61102395	61127852	enhancer_DHS	4688	154132	1.16015e-08	1.08456e-08	0.00376966	0.00450813	1.40499e-06	1.60595e-06	3.33827e-08	3.33827e-08
NMR metabolomics	NMR Fatty acids and apolipoproteins	Fatty acids	23457	Docosahexaenoic Acid to Total Fatty Acids percentage	DHA_pct	C11orf24	11	68261335	68272001	enhancer_DHS	7624	221356	6.48522e-05	3.1996e-05	0.954751	0.926385	8.22898e-08	6.54633e-08	2.18384e-07	2.18384e-07
NMR metabolomics	NMR Fatty acids and apolipoproteins	Fatty acids	23457	Docosahexaenoic Acid to Total Fatty Acids percentage	DHA_pct	PARN	16	14435701	14632728	enhancer_DHS	5159	140859	1.17273e-08	1.91732e-08	0.848352	0.858618	2.62239e-05	1.89016e-05	4.36306e-08	4.36306e-08
NMR metabolomics	NMR Fatty acids and apolipoproteins	Fatty acids	23457	Docosahexaenoic Acid to Total Fatty Acids percentage	DHA_pct	DKFZP434K028	11	61746495	61757648	ncRNA	775	11095	8.31629e-23	2.73193e-22	0.00027899	0.000177669	4.44404e-11	4.31322e-11	3.82531e-22	3.82531e-22
NMR metabolomics	NMR Fatty acids and apolipoproteins	Fatty acids	23457	Docosahexaenoic Acid to Total Fatty Acids percentage	DHA_pct	RNU4-80P	15	59212649	59212786	ncRNA	48	2099	8.35623e-08	8.42242e-08	5.47981e-06	4.14945e-06	1.61291e-07	1.56158e-07	1.62745e-07	1.62745e-07
NMR metabolomics	NMR Fatty acids and apolipoproteins	Fatty acids	23459	Omega-6 Fatty Acids to Omega-3 Fatty Acids ratio	Omega_6_by_Omega_3	AKNAD1	1	108815898	108858228	UTR	403	6470	0.291432	0.321065	0.799292	0.80177	1.31824e-16	1.38095e-16	4.44089e-16	4.44089e-16
NMR metabolomics	NMR Fatty acids and apolipoproteins	Fatty acids	23459	Omega-6 Fatty Acids to Omega-3 Fatty Acids ratio	Omega_6_by_Omega_3	OTUD7B	1	149937812	150010676	UTR	1569	39837	0.311759	0.365124	0.190478	0.195553	2.732e-15	2.97225e-15	8.43769e-15	8.43769e-15
NMR metabolomics	NMR Fatty acids and apolipoproteins	Fatty acids	23459	Omega-6 Fatty Acids to Omega-3 Fatty Acids ratio	Omega_6_by_Omega_3	RORC	1	151806071	151831872	UTR	407	13215	0.104304	0.142382	0.0953332	0.140407	3.03483e-12	3.54243e-12	9.80727e-12	9.80727e-12
NMR metabolomics	NMR Fatty acids and apolipoproteins	Fatty acids	23459	Omega-6 Fatty Acids to Omega-3 Fatty Acids ratio	Omega_6_by_Omega_3	TRIM58	1	247857199	247878205	UTR	1089	30540	0.385241	0.394677	0.077636	0.0873985	5.04435e-10	5.55814e-10	1.58664e-09	1.58664e-09
NMR metabolomics	NMR Fatty acids and apolipoproteins	Fatty acids	23459	Omega-6 Fatty Acids to Omega-3 Fatty Acids ratio	Omega_6_by_Omega_3	PRXL2B	1	2586491	2591469	UTR	507	14908	0.691596	0.654189	0.525898	0.50487	6.59551e-10	7.33869e-10	2.08418e-09	2.08418e-09
NMR metabolomics	NMR Fatty acids and apolipoproteins	Fatty acids	23459	Omega-6 Fatty Acids to Omega-3 Fatty Acids ratio	Omega_6_by_Omega_3	GLUL	1	182381704	182392206	UTR	1454	37493	0.556587	0.59015	0.351897	0.427507	6.94372e-10	8.03887e-10	2.23538e-09	2.23538e-09
NMR metabolomics	NMR Fatty acids and apolipoproteins	Fatty acids	23459	Omega-6 Fatty Acids to Omega-3 Fatty Acids ratio	Omega_6_by_Omega_3	ZBED6	1	203795714	203854999	UTR	1893	51248	0.145186	0.160194	0.421527	0.411369	4.69191e-09	5.20649e-09	1.48075e-08	1.48075e-08
NMR metabolomics	NMR Fatty acids and apolipoproteins	Fatty acids	23459	Omega-6 Fatty Acids to Omega-3 Fatty Acids ratio	Omega_6_by_Omega_3	FNDC10	1	1598012	1600096	UTR	580	13424	0.10105	0.117922	0.001874	0.00202484	7.23275e-09	8.23492e-09	2.3104e-08	2.3104e-08
NMR metabolomics	NMR Fatty acids and apolipoproteins	Fatty acids	23459	Omega-6 Fatty Acids to Omega-3 Fatty Acids ratio	Omega_6_by_Omega_3	GADD45A	1	67685061	67688338	UTR	279	6636	0.393886	0.464119	0.4899	0.504752	1.54144e-08	2.12962e-08	5.36522e-08	5.36522e-08
NMR metabolomics	NMR Fatty acids and apolipoproteins	Fatty acids	23459	Omega-6 Fatty Acids to Omega-3 Fatty Acids ratio	Omega_6_by_Omega_3	SYT2	1	202590596	202710417	UTR	1156	74291	0.784192	0.827837	0.826836	0.74312	2.582e-08	3.31415e-08	8.70786e-08	8.70786e-08
NMR metabolomics	NMR Fatty acids and apolipoproteins	Fatty acids	23459	Omega-6 Fatty Acids to Omega-3 Fatty Acids ratio	Omega_6_by_Omega_3	QSOX1	1	180154834	180204030	UTR	1848	70741	0.24325	0.236402	0.130422	0.103848	3.17744e-08	3.96354e-08	1.05817e-07	1.05817e-07
NMR metabolomics	NMR Fatty acids and apolipoproteins	Fatty acids	23459	Omega-6 Fatty Acids to Omega-3 Fatty Acids ratio	Omega_6_by_Omega_3	CORT	1	10449719	10451902	UTR	133	2869	0.376444	0.394768	0.15473	0.161461	3.73888e-08	4.07409e-08	1.16979e-07	1.16979e-07
NMR metabolomics	NMR Fatty acids and apolipoproteins	Fatty acids	23459	Omega-6 Fatty Acids to Omega-3 Fatty Acids ratio	Omega_6_by_Omega_3	CEP68	2	65056366	65087004	UTR	1551	50959	0.161446	0.130559	0.0656605	0.0513725	2.16194e-10	2.54882e-10	7.01848e-10	7.01848e-10
NMR metabolomics	NMR Fatty acids and apolipoproteins	Fatty acids	23459	Omega-6 Fatty Acids to Omega-3 Fatty Acids ratio	Omega_6_by_Omega_3	IAH1	2	9473658	9496543	UTR	389	12740	0.406478	0.467405	0.38633	0.380485	4.94188e-08	6.05774e-08	1.63296e-07	1.63296e-07
NMR metabolomics	NMR Fatty acids and apolipoproteins	Fatty acids	23459	Omega-6 Fatty Acids to Omega-3 Fatty Acids ratio	Omega_6_by_Omega_3	COPS7B	2	231781671	231809254	UTR	600	24887	0.416393	0.452913	0.22145	0.233282	6.8164e-08	8.16708e-08	2.22926e-07	2.22926e-07
NMR metabolomics	NMR Fatty acids and apolipoproteins	Fatty acids	23459	Omega-6 Fatty Acids to Omega-3 Fatty Acids ratio	Omega_6_by_Omega_3	RPUSD3	3	9837849	9844602	UTR	358	7621	0.0753678	0.0852594	0.390308	0.374804	4.73732e-20	5.10486e-20	1.47427e-19	1.47427e-19
NMR metabolomics	NMR Fatty acids and apolipoproteins	Fatty acids	23459	Omega-6 Fatty Acids to Omega-3 Fatty Acids ratio	Omega_6_by_Omega_3	GALNT15	3	16174649	16231992	UTR	807	21749	0.102659	0.083288	0.52889	0.574217	1.69644e-17	1.87232e-17	5.34015e-17	5.34015e-17
NMR metabolomics	NMR Fatty acids and apolipoproteins	Fatty acids	23459	Omega-6 Fatty Acids to Omega-3 Fatty Acids ratio	Omega_6_by_Omega_3	ZBTB20	3	114314501	115147271	UTR	2597	63640	0.846654	0.87934	0.944077	0.922318	1.5482e-12	1.72723e-12	4.89853e-12	4.89853e-12
NMR metabolomics	NMR Fatty acids and apolipoproteins	Fatty acids	23459	Omega-6 Fatty Acids to Omega-3 Fatty Acids ratio	Omega_6_by_Omega_3	MTRNR2L12	3	96617188	96618236	UTR	363	11171	0.0102937	0.0154443	0.0324228	0.0281549	1.20815e-10	1.31873e-10	3.78307e-10	3.78307e-10
NMR metabolomics	NMR Fatty acids and apolipoproteins	Fatty acids	23459	Omega-6 Fatty Acids to Omega-3 Fatty Acids ratio	Omega_6_by_Omega_3	SETD5	3	9397615	9479240	UTR	1377	24677	0.744313	0.772102	0.045443	0.054016	1.54631e-09	1.7537e-09	4.93045e-09	4.93045e-09
NMR metabolomics	NMR Fatty acids and apolipoproteins	Fatty acids	23459	Omega-6 Fatty Acids to Omega-3 Fatty Acids ratio	Omega_6_by_Omega_3	GATA2	3	128479427	128493185	UTR	617	8309	0.0121495	0.0139815	0.588184	0.534492	2.27274e-08	2.43183e-08	7.04878e-08	7.04878e-08
NMR metabolomics	NMR Fatty acids and apolipoproteins	Fatty acids	23459	Omega-6 Fatty Acids to Omega-3 Fatty Acids ratio	Omega_6_by_Omega_3	GNB4	3	179396089	179451590	UTR	982	31029	0.805486	0.82585	0.857153	0.882735	2.31016e-08	2.69345e-08	7.46137e-08	7.46137e-08
NMR metabolomics	NMR Fatty acids and apolipoproteins	Fatty acids	23459	Omega-6 Fatty Acids to Omega-3 Fatty Acids ratio	Omega_6_by_Omega_3	CLDN1	3	190305701	190322475	UTR	694	12924	0.853773	0.870109	0.254076	0.269955	3.65873e-08	4.05706e-08	1.15428e-07	1.15428e-07
NMR metabolomics	NMR Fatty acids and apolipoproteins	Fatty acids	23459	Omega-6 Fatty Acids to Omega-3 Fatty Acids ratio	Omega_6_by_Omega_3	ATG7	3	11272309	11557665	UTR	1541	34647	0.0992187	0.121518	0.188444	0.180907	5.96086e-08	6.62896e-08	1.88315e-07	1.88315e-07
NMR metabolomics	NMR Fatty acids and apolipoproteins	Fatty acids	23459	Omega-6 Fatty Acids to Omega-3 Fatty Acids ratio	Omega_6_by_Omega_3	SEC31A	4	82818661	82901166	UTR	646	21038	0.395024	0.441081	0.667409	0.646993	4.87344e-11	5.67862e-11	1.57359e-10	1.57359e-10
NMR metabolomics	NMR Fatty acids and apolipoproteins	Fatty acids	23459	Omega-6 Fatty Acids to Omega-3 Fatty Acids ratio	Omega_6_by_Omega_3	FAM160A1	4	151409216	151663632	UTR	2065	59988	0.90137	0.904063	0.855255	0.833034	5.75656e-10	6.77154e-10	1.86688e-09	1.86688e-09
NMR metabolomics	NMR Fatty acids and apolipoproteins	Fatty acids	23459	Omega-6 Fatty Acids to Omega-3 Fatty Acids ratio	Omega_6_by_Omega_3	ARFIP1	4	152779937	152918463	UTR	627	13857	0.139664	0.174645	0.328212	0.317619	8.27918e-09	9.25639e-09	2.62217e-08	2.62217e-08
NMR metabolomics	NMR Fatty acids and apolipoproteins	Fatty acids	23459	Omega-6 Fatty Acids to Omega-3 Fatty Acids ratio	Omega_6_by_Omega_3	MUC7	4	70430492	70482997	UTR	365	8214	0.0832189	0.0849134	0.364212	0.376563	8.04585e-08	8.24375e-08	2.44308e-07	2.44308e-07
NMR metabolomics	NMR Fatty acids and apolipoproteins	Fatty acids	23459	Omega-6 Fatty Acids to Omega-3 Fatty Acids ratio	Omega_6_by_Omega_3	GLRA3	4	174636914	174829314	UTR	1870	54737	0.457025	0.485726	0.808057	0.797035	8.39617e-08	9.67496e-08	2.6971e-07	2.6971e-07
NMR metabolomics	NMR Fatty acids and apolipoproteins	Fatty acids	23459	Omega-6 Fatty Acids to Omega-3 Fatty Acids ratio	Omega_6_by_Omega_3	MARCH3	5	126867714	127030808	UTR	1021	26039	0.0545779	0.0462348	0.634895	0.700401	9.76584e-16	1.13643e-15	3.21965e-15	3.21965e-15
NMR metabolomics	NMR Fatty acids and apolipoproteins	Fatty acids	23459	Omega-6 Fatty Acids to Omega-3 Fatty Acids ratio	Omega_6_by_Omega_3	CXXC5	5	139647299	139683882	UTR	888	17557	0.0528858	0.0537603	0.312442	0.259853	3.21137e-11	3.57989e-11	1.01569e-10	1.01569e-10
NMR metabolomics	NMR Fatty acids and apolipoproteins	Fatty acids	23459	Omega-6 Fatty Acids to Omega-3 Fatty Acids ratio	Omega_6_by_Omega_3	RBM27	5	146203600	146289132	UTR	776	13818	0.266432	0.288321	0.37223	0.374038	1.14634e-07	1.20407e-07	3.52349e-07	3.52349e-07
NMR metabolomics	NMR Fatty acids and apolipoproteins	Fatty acids	23459	Omega-6 Fatty Acids to Omega-3 Fatty Acids ratio	Omega_6_by_Omega_3	PFDN6	6	33289302	33298401	UTR	579	16196	0.141802	0.149695	0.139639	0.130834	1.33274e-12	1.7275e-12	4.51417e-12	4.51417e-12
NMR metabolomics	NMR Fatty acids and apolipoproteins	Fatty acids	23459	Omega-6 Fatty Acids to Omega-3 Fatty Acids ratio	Omega_6_by_Omega_3	MYO6	6	75749192	75919537	UTR	1452	40434	0.0801666	0.144071	0.881281	0.88862	1.06859e-10	1.23355e-10	3.43548e-10	3.43548e-10
NMR metabolomics	NMR Fatty acids and apolipoproteins	Fatty acids	23459	Omega-6 Fatty Acids to Omega-3 Fatty Acids ratio	Omega_6_by_Omega_3	USP45	6	99432379	99521728	UTR	1292	21854	0.412099	0.39194	0.922119	0.97932	1.30233e-09	1.39738e-09	4.04456e-09	4.04456e-09
NMR metabolomics	NMR Fatty acids and apolipoproteins	Fatty acids	23459	Omega-6 Fatty Acids to Omega-3 Fatty Acids ratio	Omega_6_by_Omega_3	FAXC	6	99271169	99350062	UTR	2494	66965	0.313935	0.355401	0.797238	0.845744	4.78984e-08	5.38344e-08	1.5208e-07	1.5208e-07
NMR metabolomics	NMR Fatty acids and apolipoproteins	Fatty acids	23459	Omega-6 Fatty Acids to Omega-3 Fatty Acids ratio	Omega_6_by_Omega_3	INMT	7	30697985	30757602	UTR	473	16187	0.456783	0.423797	0.336531	0.347239	1.41914e-09	1.66648e-09	4.5987e-09	4.5987e-09
NMR metabolomics	NMR Fatty acids and apolipoproteins	Fatty acids	23459	Omega-6 Fatty Acids to Omega-3 Fatty Acids ratio	Omega_6_by_Omega_3	ACTR3C	7	150243916	150323725	UTR	1334	31582	0.441498	0.475581	0.522316	0.565117	1.60386e-09	1.76413e-09	5.04056e-09	5.04056e-09
NMR metabolomics	NMR Fatty acids and apolipoproteins	Fatty acids	23459	Omega-6 Fatty Acids to Omega-3 Fatty Acids ratio	Omega_6_by_Omega_3	WNT16	7	121325367	121341104	UTR	500	11425	0.89306	0.906497	0.540728	0.552804	1.25716e-08	1.42668e-08	4.00969e-08	4.00969e-08
NMR metabolomics	NMR Fatty acids and apolipoproteins	Fatty acids	23459	Omega-6 Fatty Acids to Omega-3 Fatty Acids ratio	Omega_6_by_Omega_3	ATAD2	8	123319850	123416350	UTR	569	9930	0.337682	0.344493	0.696877	0.743756	1.63067e-11	1.75217e-11	5.06772e-11	5.06772e-11
NMR metabolomics	NMR Fatty acids and apolipoproteins	Fatty acids	23459	Omega-6 Fatty Acids to Omega-3 Fatty Acids ratio	Omega_6_by_Omega_3	DPY19L4	8	94719703	94793836	UTR	816	19669	0.669352	0.718627	0.753	0.746424	2.07511e-11	2.39778e-11	6.67443e-11	6.67443e-11
NMR metabolomics	NMR Fatty acids and apolipoproteins	Fatty acids	23459	Omega-6 Fatty Acids to Omega-3 Fatty Acids ratio	Omega_6_by_Omega_3	PDP1	8	93857807	93926066	UTR	1003	17797	0.290856	0.309569	0.978013	0.980162	2.35442e-11	2.44748e-11	7.20015e-11	7.20015e-11
NMR metabolomics	NMR Fatty acids and apolipoproteins	Fatty acids	23459	Omega-6 Fatty Acids to Omega-3 Fatty Acids ratio	Omega_6_by_Omega_3	PDLIM2	8	22578279	22598025	UTR	1665	46308	0.511033	0.439607	0.343434	0.395284	1.48405e-09	1.67031e-09	4.71505e-09	4.71505e-09
NMR metabolomics	NMR Fatty acids and apolipoproteins	Fatty acids	23459	Omega-6 Fatty Acids to Omega-3 Fatty Acids ratio	Omega_6_by_Omega_3	RORB	9	74497365	74693177	UTR	2036	55815	0.489447	0.549309	0.0375017	0.0453073	3.07774e-10	3.56298e-10	9.90789e-10	9.90789e-10
NMR metabolomics	NMR Fatty acids and apolipoproteins	Fatty acids	23459	Omega-6 Fatty Acids to Omega-3 Fatty Acids ratio	Omega_6_by_Omega_3	SNX30	9	112750838	112881671	UTR	1636	55507	0.0518306	0.0655943	0.0689105	0.0568797	3.64031e-10	4.24163e-10	1.17541e-09	1.17541e-09
NMR metabolomics	NMR Fatty acids and apolipoproteins	Fatty acids	23459	Omega-6 Fatty Acids to Omega-3 Fatty Acids ratio	Omega_6_by_Omega_3	TAF5	10	103367967	103389065	UTR	217	2503	0.0254915	0.0278989	0.0690819	0.0704659	2.7899e-14	2.84146e-14	8.4599e-14	8.4599e-14
NMR metabolomics	NMR Fatty acids and apolipoproteins	Fatty acids	23459	Omega-6 Fatty Acids to Omega-3 Fatty Acids ratio	Omega_6_by_Omega_3	GATA3	10	8045378	8075203	UTR	666	17497	0.31322	0.315048	0.984484	0.954405	1.54927e-13	1.76942e-13	4.95604e-13	4.95604e-13
NMR metabolomics	NMR Fatty acids and apolipoproteins	Fatty acids	23459	Omega-6 Fatty Acids to Omega-3 Fatty Acids ratio	Omega_6_by_Omega_3	CXCL12	10	44370165	44386493	UTR	1349	41183	0.791881	0.782725	0.729406	0.741461	8.79819e-11	1.03188e-10	2.84941e-10	2.84941e-10
NMR metabolomics	NMR Fatty acids and apolipoproteins	Fatty acids	23459	Omega-6 Fatty Acids to Omega-3 Fatty Acids ratio	Omega_6_by_Omega_3	WBP1L	10	102743901	102834516	UTR	1401	33699	0.182698	0.225685	0.518357	0.5599	9.69356e-08	1.08342e-07	3.06965e-07	3.06965e-07
NMR metabolomics	NMR Fatty acids and apolipoproteins	Fatty acids	23459	Omega-6 Fatty Acids to Omega-3 Fatty Acids ratio	Omega_6_by_Omega_3	FADS1	11	61799625	61829318	UTR	1642	32636	1.25661e-237	4.1248e-227	1.33102e-162	2.55817e-173	4.82877e-79	4.34085e-79	7.53969e-237	7.53969e-237
NMR metabolomics	NMR Fatty acids and apolipoproteins	Fatty acids	23459	Omega-6 Fatty Acids to Omega-3 Fatty Acids ratio	Omega_6_by_Omega_3	TMEM258	11	61768501	61792802	UTR	499	10643	2.63058e-53	1.27416e-49	0.000237248	0.000452601	2.91248e-50	2.79734e-50	1.57512e-52	1.57512e-52
NMR metabolomics	NMR Fatty acids and apolipoproteins	Fatty acids	23459	Omega-6 Fatty Acids to Omega-3 Fatty Acids ratio	Omega_6_by_Omega_3	MYRF	11	61752642	61788518	UTR	620	12653	1.81763e-35	3.75799e-33	0.0931018	0.367379	1.56444e-23	1.26809e-23	1.08533e-34	1.08533e-34
NMR metabolomics	NMR Fatty acids and apolipoproteins	Fatty acids	23459	Omega-6 Fatty Acids to Omega-3 Fatty Acids ratio	Omega_6_by_Omega_3	FEN1	11	61792637	61797244	UTR	294	4569	4.05142e-26	6.27571e-26	1.37743e-07	1.44984e-08	1.19147e-24	1.09211e-24	1.41603e-25	1.41603e-25
NMR metabolomics	NMR Fatty acids and apolipoproteins	Fatty acids	23459	Omega-6 Fatty Acids to Omega-3 Fatty Acids ratio	Omega_6_by_Omega_3	BEST1	11	61949821	61965515	UTR	686	15573	4.10609e-26	3.62556e-25	0.00699965	0.00714568	5.61006e-15	5.30288e-15	2.21302e-25	2.21302e-25
NMR metabolomics	NMR Fatty acids and apolipoproteins	Fatty acids	23459	Omega-6 Fatty Acids to Omega-3 Fatty Acids ratio	Omega_6_by_Omega_3	DAGLA	11	61680433	61747001	UTR	658	10661	1.01922e-23	2.33193e-23	8.83675e-16	3.03139e-16	4.50116e-12	4.28566e-12	4.2554e-23	4.2554e-23
NMR metabolomics	NMR Fatty acids and apolipoproteins	Fatty acids	23459	Omega-6 Fatty Acids to Omega-3 Fatty Acids ratio	Omega_6_by_Omega_3	APOA5	11	116789367	116792420	UTR	211	8462	7.91025e-20	7.08943e-20	1.52126e-09	3.9177e-11	1.05941e-19	8.98709e-20	1.26813e-19	1.26813e-19
NMR metabolomics	NMR Fatty acids and apolipoproteins	Fatty acids	23459	Omega-6 Fatty Acids to Omega-3 Fatty Acids ratio	Omega_6_by_Omega_3	TKFC	11	61333210	61353295	UTR	680	24865	5.86756e-18	1.21249e-18	5.46499e-11	1.70853e-12	2.45822e-11	2.36971e-11	6.02907e-18	6.02907e-18
NMR metabolomics	NMR Fatty acids and apolipoproteins	Fatty acids	23459	Omega-6 Fatty Acids to Omega-3 Fatty Acids ratio	Omega_6_by_Omega_3	CPSF7	11	61402641	61430031	UTR	756	19795	2.97994e-16	8.15214e-16	0.103299	0.0577418	1.1185e-12	9.13667e-13	1.33227e-15	1.33227e-15
NMR metabolomics	NMR Fatty acids and apolipoproteins	Fatty acids	23459	Omega-6 Fatty Acids to Omega-3 Fatty Acids ratio	Omega_6_by_Omega_3	FADS2	11	61792980	61867354	UTR	1187	26938	2.89203e-10	7.67865e-10	2.57994e-12	3.86763e-12	2.25821e-15	2.26383e-15	6.88338e-15	6.88338e-15
NMR metabolomics	NMR Fatty acids and apolipoproteins	Fatty acids	23459	Omega-6 Fatty Acids to Omega-3 Fatty Acids ratio	Omega_6_by_Omega_3	SYT7	11	61515313	61581148	UTR	1230	66431	3.04286e-11	6.678e-11	6.29134e-09	3.95895e-09	5.13237e-15	4.94144e-15	1.5099e-14	1.5099e-14
NMR metabolomics	NMR Fatty acids and apolipoproteins	Fatty acids	23459	Omega-6 Fatty Acids to Omega-3 Fatty Acids ratio	Omega_6_by_Omega_3	CYB561A3	11	61348745	61362299	UTR	2137	74213	7.69324e-13	7.00487e-13	0.00261497	0.00198052	1.25152e-10	1.18356e-10	2.18681e-12	2.18681e-12
NMR metabolomics	NMR Fatty acids and apolipoproteins	Fatty acids	23459	Omega-6 Fatty Acids to Omega-3 Fatty Acids ratio	Omega_6_by_Omega_3	CD5	11	61102395	61127852	UTR	428	14293	3.6733e-12	1.60277e-12	1.59461e-06	8.48752e-07	2.30615e-07	2.25315e-07	6.69531e-12	6.69531e-12
NMR metabolomics	NMR Fatty acids and apolipoproteins	Fatty acids	23459	Omega-6 Fatty Acids to Omega-3 Fatty Acids ratio	Omega_6_by_Omega_3	STARD10	11	72754729	72793681	UTR	341	4249	0.0113254	0.0127618	0.0523958	0.0510412	2.71691e-11	2.78463e-11	8.25106e-11	8.25106e-11
NMR metabolomics	NMR Fatty acids and apolipoproteins	Fatty acids	23459	Omega-6 Fatty Acids to Omega-3 Fatty Acids ratio	Omega_6_by_Omega_3	TESMIN	11	68707440	68751564	UTR	898	39630	3.38714e-10	8.97038e-10	0.0334009	0.0323147	8.77963e-11	8.87372e-11	2.24498e-10	2.24498e-10
NMR metabolomics	NMR Fatty acids and apolipoproteins	Fatty acids	23459	Omega-6 Fatty Acids to Omega-3 Fatty Acids ratio	Omega_6_by_Omega_3	CTSD	11	1752752	1764573	UTR	262	6646	0.0495788	0.0555799	0.713164	0.691413	7.34317e-11	7.63244e-11	2.2455e-10	2.2455e-10
NMR metabolomics	NMR Fatty acids and apolipoproteins	Fatty acids	23459	Omega-6 Fatty Acids to Omega-3 Fatty Acids ratio	Omega_6_by_Omega_3	STK33	11	8391868	8594289	UTR	740	15394	0.21073	0.202737	0.296557	0.25181	6.24706e-10	7.29942e-10	2.01971e-09	2.01971e-09
NMR metabolomics	NMR Fatty acids and apolipoproteins	Fatty acids	23459	Omega-6 Fatty Acids to Omega-3 Fatty Acids ratio	Omega_6_by_Omega_3	ZPR1	11	116773799	116788050	UTR	1110	23797	5.78233e-09	4.49901e-09	0.000880052	0.00024493	1.89909e-08	1.38572e-08	1.15376e-08	1.15376e-08
NMR metabolomics	NMR Fatty acids and apolipoproteins	Fatty acids	23459	Omega-6 Fatty Acids to Omega-3 Fatty Acids ratio	Omega_6_by_Omega_3	DDB1	11	61299451	61342596	UTR	773	13809	5.08427e-09	1.07003e-08	0.709051	0.864268	1.04971e-05	8.97022e-06	2.06649e-08	2.06649e-08
NMR metabolomics	NMR Fatty acids and apolipoproteins	Fatty acids	23459	Omega-6 Fatty Acids to Omega-3 Fatty Acids ratio	Omega_6_by_Omega_3	CYP2R1	11	14877440	14892252	UTR	778	13923	0.526929	0.506752	0.230625	0.22053	1.28102e-08	1.5025e-08	4.14884e-08	4.14884e-08
NMR metabolomics	NMR Fatty acids and apolipoproteins	Fatty acids	23459	Omega-6 Fatty Acids to Omega-3 Fatty Acids ratio	Omega_6_by_Omega_3	PSMD13	11	236546	252984	UTR	161	10036	0.161519	0.227787	0.241048	0.258899	2.29558e-08	2.79015e-08	7.55645e-08	7.55645e-08
NMR metabolomics	NMR Fatty acids and apolipoproteins	Fatty acids	23459	Omega-6 Fatty Acids to Omega-3 Fatty Acids ratio	Omega_6_by_Omega_3	ABTB2	11	34150988	34358008	UTR	569	21039	0.377044	0.360005	0.909503	0.985523	2.93625e-08	3.65403e-08	9.76817e-08	9.76817e-08
NMR metabolomics	NMR Fatty acids and apolipoproteins	Fatty acids	23459	Omega-6 Fatty Acids to Omega-3 Fatty Acids ratio	Omega_6_by_Omega_3	ASRGL1	11	62337448	62393412	UTR	630	18558.1	6.39729e-08	1.72911e-07	0.00193227	0.000795836	4.12125e-05	3.2909e-05	2.79442e-07	2.79442e-07
NMR metabolomics	NMR Fatty acids and apolipoproteins	Fatty acids	23459	Omega-6 Fatty Acids to Omega-3 Fatty Acids ratio	Omega_6_by_Omega_3	CTTN	11	70398404	70436584	UTR	449	7773	0.0484407	0.0491763	0.754124	0.76352	9.41714e-08	9.61815e-08	2.85497e-07	2.85497e-07
NMR metabolomics	NMR Fatty acids and apolipoproteins	Fatty acids	23459	Omega-6 Fatty Acids to Omega-3 Fatty Acids ratio	Omega_6_by_Omega_3	ANP32D	12	48472665	48473624	UTR	197	3644	0.138688	0.141799	0.451433	0.475376	2.45405e-12	2.54055e-12	7.48979e-12	7.48979e-12
NMR metabolomics	NMR Fatty acids and apolipoproteins	Fatty acids	23459	Omega-6 Fatty Acids to Omega-3 Fatty Acids ratio	Omega_6_by_Omega_3	CELA1	12	51328443	51346679	UTR	50	161	8.61265e-07	8.77547e-07	0.0431129	0.0431215	3.54079e-09	3.5429e-09	1.05824e-08	1.05824e-08
NMR metabolomics	NMR Fatty acids and apolipoproteins	Fatty acids	23459	Omega-6 Fatty Acids to Omega-3 Fatty Acids ratio	Omega_6_by_Omega_3	WSCD2	12	108129471	108250537	UTR	1112	13300	0.0181543	0.0197017	0.984762	0.996393	4.04315e-09	4.10505e-09	1.22216e-08	1.22216e-08
NMR metabolomics	NMR Fatty acids and apolipoproteins	Fatty acids	23459	Omega-6 Fatty Acids to Omega-3 Fatty Acids ratio	Omega_6_by_Omega_3	SLC6A15	12	84859488	84913615	UTR	1556	35868	0.862983	0.863007	0.669962	0.641153	4.02122e-09	4.37934e-09	1.25779e-08	1.25779e-08
NMR metabolomics	NMR Fatty acids and apolipoproteins	Fatty acids	23459	Omega-6 Fatty Acids to Omega-3 Fatty Acids ratio	Omega_6_by_Omega_3	GALNT6	12	51351247	51392867	UTR	1082	32792	0.20649	0.196161	0.371928	0.395577	1.12039e-08	1.28792e-08	3.59498e-08	3.59498e-08
NMR metabolomics	NMR Fatty acids and apolipoproteins	Fatty acids	23459	Omega-6 Fatty Acids to Omega-3 Fatty Acids ratio	Omega_6_by_Omega_3	PIWIL1	12	130337887	130372637	UTR	650	16577	0.223719	0.232927	0.961432	0.912412	3.32107e-08	3.68299e-08	1.0478e-07	1.0478e-07
NMR metabolomics	NMR Fatty acids and apolipoproteins	Fatty acids	23459	Omega-6 Fatty Acids to Omega-3 Fatty Acids ratio	Omega_6_by_Omega_3	EDNRB	13	77895481	77975529	UTR	887	13130	0.809338	0.822094	0.39734	0.410545	6.92608e-08	7.34736e-08	2.13915e-07	2.13915e-07
NMR metabolomics	NMR Fatty acids and apolipoproteins	Fatty acids	23459	Omega-6 Fatty Acids to Omega-3 Fatty Acids ratio	Omega_6_by_Omega_3	EVL	14	99971449	100144236	UTR	1527	28856	0.0729951	0.0969269	0.249377	0.237455	2.00692e-17	2.16225e-17	6.24508e-17	6.24508e-17
NMR metabolomics	NMR Fatty acids and apolipoproteins	Fatty acids	23459	Omega-6 Fatty Acids to Omega-3 Fatty Acids ratio	Omega_6_by_Omega_3	YY1	14	100238298	100282792	UTR	806	15890	0.0260763	0.0282652	0.545728	0.536684	4.65725e-12	4.96019e-12	1.44119e-11	1.44119e-11
NMR metabolomics	NMR Fatty acids and apolipoproteins	Fatty acids	23459	Omega-6 Fatty Acids to Omega-3 Fatty Acids ratio	Omega_6_by_Omega_3	MRPL52	14	22829879	22835037	UTR	253	8097	0.00353388	0.00359772	0.0233486	0.0207294	2.87341e-09	3.02282e-09	8.83865e-09	8.83865e-09
NMR metabolomics	NMR Fatty acids and apolipoproteins	Fatty acids	23459	Omega-6 Fatty Acids to Omega-3 Fatty Acids ratio	Omega_6_by_Omega_3	RPS29	14	49570984	49599164	UTR	2205	81892	0.165107	0.170098	0.976875	0.96333	3.72964e-09	4.55339e-09	1.23017e-08	1.23017e-08
NMR metabolomics	NMR Fatty acids and apolipoproteins	Fatty acids	23459	Omega-6 Fatty Acids to Omega-3 Fatty Acids ratio	Omega_6_by_Omega_3	FRMD5	15	43870761	44195252	UTR	1160	43729	1.25966e-06	3.31408e-06	0.0497762	0.0416584	8.76923e-13	8.12484e-13	2.53042e-12	2.53042e-12
NMR metabolomics	NMR Fatty acids and apolipoproteins	Fatty acids	23459	Omega-6 Fatty Acids to Omega-3 Fatty Acids ratio	Omega_6_by_Omega_3	TMCO5A	15	37921939	37967724	UTR	1153	42719	0.64584	0.681286	0.494939	0.490977	1.31823e-12	1.4631e-12	4.16078e-12	4.16078e-12
NMR metabolomics	NMR Fatty acids and apolipoproteins	Fatty acids	23459	Omega-6 Fatty Acids to Omega-3 Fatty Acids ratio	Omega_6_by_Omega_3	MYO9A	15	71822289	72118577	UTR	1735	58571	0.664713	0.683792	0.230581	0.253861	9.10024e-12	1.1019e-11	2.99043e-11	2.99043e-11
NMR metabolomics	NMR Fatty acids and apolipoproteins	Fatty acids	23459	Omega-6 Fatty Acids to Omega-3 Fatty Acids ratio	Omega_6_by_Omega_3	BMF	15	40087890	40108892	UTR	1203	49243	0.30629	0.352003	0.684234	0.626434	9.95561e-09	1.23701e-08	3.30969e-08	3.30969e-08
NMR metabolomics	NMR Fatty acids and apolipoproteins	Fatty acids	23459	Omega-6 Fatty Acids to Omega-3 Fatty Acids ratio	Omega_6_by_Omega_3	WDR61	15	78277835	78299794	UTR	213	1491	0.125631	0.127333	0.672751	0.673837	1.12149e-07	1.12928e-07	3.37611e-07	3.37611e-07
NMR metabolomics	NMR Fatty acids and apolipoproteins	Fatty acids	23459	Omega-6 Fatty Acids to Omega-3 Fatty Acids ratio	Omega_6_by_Omega_3	HSBP1	16	83807843	83819737	UTR	3342	73258	0.156017	0.147767	0.221437	0.185789	4.4418e-15	5.04416e-15	1.42109e-14	1.42109e-14
NMR metabolomics	NMR Fatty acids and apolipoproteins	Fatty acids	23459	Omega-6 Fatty Acids to Omega-3 Fatty Acids ratio	Omega_6_by_Omega_3	GRIN2A	16	9753404	10182754	UTR	3221	72755	0.663705	0.684033	0.500287	0.488263	1.07163e-09	1.24243e-09	3.45217e-09	3.45217e-09
NMR metabolomics	NMR Fatty acids and apolipoproteins	Fatty acids	23459	Omega-6 Fatty Acids to Omega-3 Fatty Acids ratio	Omega_6_by_Omega_3	RSL1D1	16	11833850	11851585	UTR	1556	46276	0.210486	0.212951	0.469051	0.424207	1.14076e-09	1.3126e-09	3.66199e-09	3.66199e-09
NMR metabolomics	NMR Fatty acids and apolipoproteins	Fatty acids	23459	Omega-6 Fatty Acids to Omega-3 Fatty Acids ratio	Omega_6_by_Omega_3	PDXDC1	16	14974591	15139339	UTR	1176	30902.2	1.27598e-08	2.57034e-08	0.0116489	0.00559585	5.5466e-07	4.20181e-07	4.9399e-08	4.9399e-08
NMR metabolomics	NMR Fatty acids and apolipoproteins	Fatty acids	23459	Omega-6 Fatty Acids to Omega-3 Fatty Acids ratio	Omega_6_by_Omega_3	RHBDF1	16	58059	76355	UTR	211	8684	0.555676	0.577184	0.673842	0.746172	4.4993e-08	5.62882e-08	1.50032e-07	1.50032e-07
NMR metabolomics	NMR Fatty acids and apolipoproteins	Fatty acids	23459	Omega-6 Fatty Acids to Omega-3 Fatty Acids ratio	Omega_6_by_Omega_3	DLG4	17	7187169	7219841	UTR	1857	104187	0.227723	0.245738	0.693204	0.675236	2.27907e-09	2.78183e-09	7.51643e-09	7.51643e-09
NMR metabolomics	NMR Fatty acids and apolipoproteins	Fatty acids	23459	Omega-6 Fatty Acids to Omega-3 Fatty Acids ratio	Omega_6_by_Omega_3	DHRS7B	17	21123364	21193265	UTR	516	9645	0.151804	0.192596	0.951351	0.923694	6.53735e-09	7.46978e-09	2.09176e-08	2.09176e-08
NMR metabolomics	NMR Fatty acids and apolipoproteins	Fatty acids	23459	Omega-6 Fatty Acids to Omega-3 Fatty Acids ratio	Omega_6_by_Omega_3	TOM1L1	17	54899387	54961956	UTR	1042	38389	0.184608	0.157623	0.367929	0.312038	8.39248e-08	1.10951e-07	2.86691e-07	2.86691e-07
NMR metabolomics	NMR Fatty acids and apolipoproteins	Fatty acids	23459	Omega-6 Fatty Acids to Omega-3 Fatty Acids ratio	Omega_6_by_Omega_3	MARCH10	17	62701314	62808344	UTR	249	3940	0.289879	0.318875	0.722942	0.722935	1.03299e-07	1.09486e-07	3.18908e-07	3.18908e-07
NMR metabolomics	NMR Fatty acids and apolipoproteins	Fatty acids	23459	Omega-6 Fatty Acids to Omega-3 Fatty Acids ratio	Omega_6_by_Omega_3	GATAD2A	19	19385826	19508931	UTR	1741	59194	8.89667e-18	1.02196e-17	0.00414444	0.00342514	2.69224e-16	2.36872e-16	2.7538e-17	2.7538e-17
NMR metabolomics	NMR Fatty acids and apolipoproteins	Fatty acids	23459	Omega-6 Fatty Acids to Omega-3 Fatty Acids ratio	Omega_6_by_Omega_3	MAU2	19	19320681	19358755	UTR	920	28786	1.0405e-13	2.57954e-12	0.159511	0.127882	5.49015e-15	4.79462e-15	1.5099e-14	1.5099e-14
NMR metabolomics	NMR Fatty acids and apolipoproteins	Fatty acids	23459	Omega-6 Fatty Acids to Omega-3 Fatty Acids ratio	Omega_6_by_Omega_3	LPAR2	19	19623668	19628930	UTR	578	24772	0.0185464	0.0500323	0.247707	0.354827	2.23304e-08	2.67608e-08	7.3037e-08	7.3037e-08
NMR metabolomics	NMR Fatty acids and apolipoproteins	Fatty acids	23459	Omega-6 Fatty Acids to Omega-3 Fatty Acids ratio	Omega_6_by_Omega_3	POFUT1	20	32207880	32238667	UTR	1250	32697	0.867887	0.873491	0.87964	0.857056	3.95598e-09	4.427e-09	1.25348e-08	1.25348e-08
NMR metabolomics	NMR Fatty acids and apolipoproteins	Fatty acids	23459	Omega-6 Fatty Acids to Omega-3 Fatty Acids ratio	Omega_6_by_Omega_3	N6AMT1	21	28872191	28885371	UTR	1050	20120	0.0547775	0.0498885	0.0380754	0.0324664	8.38847e-08	9.07709e-08	2.61575e-07	2.61575e-07
NMR metabolomics	NMR Fatty acids and apolipoproteins	Fatty acids	23459	Omega-6 Fatty Acids to Omega-3 Fatty Acids ratio	Omega_6_by_Omega_3	ACP6	1	147629652	147670496	upstream	303	11391	0.441232	0.454238	0.0492495	0.0505728	4.40937e-20	4.84926e-20	1.38566e-19	1.38566e-19
NMR metabolomics	NMR Fatty acids and apolipoproteins	Fatty acids	23459	Omega-6 Fatty Acids to Omega-3 Fatty Acids ratio	Omega_6_by_Omega_3	PANK4	1	2508533	2526628	upstream	360	10084	0.585432	0.550953	0.142123	0.148423	3.33253e-09	4.16417e-09	1.11067e-08	1.11067e-08
NMR metabolomics	NMR Fatty acids and apolipoproteins	Fatty acids	23459	Omega-6 Fatty Acids to Omega-3 Fatty Acids ratio	Omega_6_by_Omega_3	OR11L1	1	247840928	247841896	upstream	285	16879	0.660963	0.729492	0.944972	0.94757	3.45924e-09	4.08373e-09	1.12369e-08	1.12369e-08
NMR metabolomics	NMR Fatty acids and apolipoproteins	Fatty acids	23459	Omega-6 Fatty Acids to Omega-3 Fatty Acids ratio	Omega_6_by_Omega_3	C1orf35	1	228100726	228105411	upstream	343	4641	0.313649	0.325706	0.141542	0.142873	1.5738e-08	1.60189e-08	4.76316e-08	4.76316e-08
NMR metabolomics	NMR Fatty acids and apolipoproteins	Fatty acids	23459	Omega-6 Fatty Acids to Omega-3 Fatty Acids ratio	Omega_6_by_Omega_3	IGSF3	1	116574399	116667755	upstream	304	6926	0.551421	0.571045	0.648221	0.633836	3.14078e-08	3.36016e-08	9.7403e-08	9.7403e-08
NMR metabolomics	NMR Fatty acids and apolipoproteins	Fatty acids	23459	Omega-6 Fatty Acids to Omega-3 Fatty Acids ratio	Omega_6_by_Omega_3	PLA2G2A	1	19975431	19980416	upstream	295	5800	0.020534	0.022528	0.601204	0.589208	1.0204e-07	1.04176e-07	3.09289e-07	3.09289e-07
NMR metabolomics	NMR Fatty acids and apolipoproteins	Fatty acids	23459	Omega-6 Fatty Acids to Omega-3 Fatty Acids ratio	Omega_6_by_Omega_3	RAB1A	2	65070696	65130331	upstream	375	3947	0.00719366	0.00722153	0.536972	0.521645	1.24451e-09	1.26363e-09	3.76199e-09	3.76199e-09
NMR metabolomics	NMR Fatty acids and apolipoproteins	Fatty acids	23459	Omega-6 Fatty Acids to Omega-3 Fatty Acids ratio	Omega_6_by_Omega_3	LPIN1	2	11677595	11827409	upstream	204	2627	0.0152358	0.0176318	0.0581064	0.0590144	3.78892e-09	3.84239e-09	1.14464e-08	1.14464e-08
NMR metabolomics	NMR Fatty acids and apolipoproteins	Fatty acids	23459	Omega-6 Fatty Acids to Omega-3 Fatty Acids ratio	Omega_6_by_Omega_3	ECT2	3	172750682	172821474	upstream	291	5661	0.0448617	0.0505865	0.582194	0.600534	3.52923e-09	3.66154e-09	1.07825e-08	1.07825e-08
NMR metabolomics	NMR Fatty acids and apolipoproteins	Fatty acids	23459	Omega-6 Fatty Acids to Omega-3 Fatty Acids ratio	Omega_6_by_Omega_3	TXNRD3	3	126571779	126655155	upstream	295	7106	0.434582	0.449946	0.343885	0.358467	4.79453e-09	5.24615e-09	1.50305e-08	1.50305e-08
NMR metabolomics	NMR Fatty acids and apolipoproteins	Fatty acids	23459	Omega-6 Fatty Acids to Omega-3 Fatty Acids ratio	Omega_6_by_Omega_3	FDCSP	4	70226071	70235252	upstream	290	5500	0.0141	0.0183228	0.020824	0.0220806	9.98963e-13	1.02589e-12	3.0369e-12	3.0369e-12
NMR metabolomics	NMR Fatty acids and apolipoproteins	Fatty acids	23459	Omega-6 Fatty Acids to Omega-3 Fatty Acids ratio	Omega_6_by_Omega_3	TMPRSS11F	4	68053198	68129880	upstream	265	3545	0.00893439	0.0101712	0.836112	0.852041	8.20356e-09	8.36457e-09	2.48498e-08	2.48498e-08
NMR metabolomics	NMR Fatty acids and apolipoproteins	Fatty acids	23459	Omega-6 Fatty Acids to Omega-3 Fatty Acids ratio	Omega_6_by_Omega_3	COQ2	4	83261536	83284914	upstream	238	6454	0.117608	0.134148	0.0636689	0.0641566	4.22384e-08	5.08843e-08	1.3848e-07	1.3848e-07
NMR metabolomics	NMR Fatty acids and apolipoproteins	Fatty acids	23459	Omega-6 Fatty Acids to Omega-3 Fatty Acids ratio	Omega_6_by_Omega_3	ODAM	4	70196496	70204576	upstream	259	8106	0.0810999	0.120966	0.00885467	0.0112931	5.79202e-08	6.78765e-08	1.87512e-07	1.87512e-07
NMR metabolomics	NMR Fatty acids and apolipoproteins	Fatty acids	23459	Omega-6 Fatty Acids to Omega-3 Fatty Acids ratio	Omega_6_by_Omega_3	DCP2	5	112976702	113020970	upstream	395	10284	0.502635	0.516535	0.555122	0.534856	8.87214e-11	1.0217e-10	2.84916e-10	2.84916e-10
NMR metabolomics	NMR Fatty acids and apolipoproteins	Fatty acids	23459	Omega-6 Fatty Acids to Omega-3 Fatty Acids ratio	Omega_6_by_Omega_3	SMN2	5	70049612	70078522	upstream	167	9511.61	0.197654	0.206491	0.386911	0.380708	1.06061e-08	1.16034e-08	3.3247e-08	3.3247e-08
NMR metabolomics	NMR Fatty acids and apolipoproteins	Fatty acids	23459	Omega-6 Fatty Acids to Omega-3 Fatty Acids ratio	Omega_6_by_Omega_3	KDM3B	5	138352596	138437028	upstream	306	5002.03	0.0950138	0.102819	0.755401	0.758421	1.15883e-07	1.17864e-07	3.50595e-07	3.50595e-07
NMR metabolomics	NMR Fatty acids and apolipoproteins	Fatty acids	23459	Omega-6 Fatty Acids to Omega-3 Fatty Acids ratio	Omega_6_by_Omega_3	MYO6	6	75749192	75919537	upstream	395	9384	0.00925746	0.0116812	0.684117	0.644611	1.41604e-10	1.52088e-10	4.39977e-10	4.39977e-10
NMR metabolomics	NMR Fatty acids and apolipoproteins	Fatty acids	23459	Omega-6 Fatty Acids to Omega-3 Fatty Acids ratio	Omega_6_by_Omega_3	SMOC2	6	168441151	168673445	upstream	351	5041	0.0171763	0.0177389	0.0285889	0.026713	1.05663e-08	1.09389e-08	3.22482e-08	3.22482e-08
NMR metabolomics	NMR Fatty acids and apolipoproteins	Fatty acids	23459	Omega-6 Fatty Acids to Omega-3 Fatty Acids ratio	Omega_6_by_Omega_3	GTF2H4	6	30908184	30914106	upstream	271	5578	2.82058e-07	2.7371e-07	0.00101222	0.000862872	1.55397e-07	1.49264e-07	2.95048e-07	2.95048e-07
NMR metabolomics	NMR Fatty acids and apolipoproteins	Fatty acids	23459	Omega-6 Fatty Acids to Omega-3 Fatty Acids ratio	Omega_6_by_Omega_3	MFSD3	8	144509074	144511213	upstream	376	8900	0.0462269	0.0571304	0.0111508	0.0108726	4.96537e-09	5.94834e-09	1.62378e-08	1.62378e-08
NMR metabolomics	NMR Fatty acids and apolipoproteins	Fatty acids	23459	Omega-6 Fatty Acids to Omega-3 Fatty Acids ratio	Omega_6_by_Omega_3	PLEKHS1	10	113751454	113783429	upstream	216	5479	0.0469275	0.0657561	0.389992	0.383691	6.03841e-08	6.66289e-08	1.90059e-07	1.90059e-07
NMR metabolomics	NMR Fatty acids and apolipoproteins	Fatty acids	23459	Omega-6 Fatty Acids to Omega-3 Fatty Acids ratio	Omega_6_by_Omega_3	VWCE	11	61258286	61295424	upstream	270	7750	3.11511e-26	8.63062e-26	7.71036e-11	1.18495e-11	1.38312e-22	1.25068e-22	1.37289e-25	1.37289e-25
NMR metabolomics	NMR Fatty acids and apolipoproteins	Fatty acids	23459	Omega-6 Fatty Acids to Omega-3 Fatty Acids ratio	Omega_6_by_Omega_3	SCGB1D1	11	62190216	62193539	upstream	260	18283	8.80437e-24	8.70424e-24	8.7939e-16	1.0721e-17	1.55151e-23	1.30164e-23	1.62274e-23	1.62274e-23
NMR metabolomics	NMR Fatty acids and apolipoproteins	Fatty acids	23459	Omega-6 Fatty Acids to Omega-3 Fatty Acids ratio	Omega_6_by_Omega_3	DAGLA	11	61680433	61747001	upstream	370	10722	3.03485e-19	1.09215e-18	1.6504e-14	5.16611e-15	5.28131e-13	5.60607e-13	1.42486e-18	1.42486e-18
NMR metabolomics	NMR Fatty acids and apolipoproteins	Fatty acids	23459	Omega-6 Fatty Acids to Omega-3 Fatty Acids ratio	Omega_6_by_Omega_3	SYT7	11	61515313	61581148	upstream	365	7621.02	9.16786e-17	1.09943e-16	8.01482e-06	3.70317e-06	8.73127e-15	8.23531e-15	3.33067e-16	3.33067e-16
NMR metabolomics	NMR Fatty acids and apolipoproteins	Fatty acids	23459	Omega-6 Fatty Acids to Omega-3 Fatty Acids ratio	Omega_6_by_Omega_3	SCGB1A1	11	62405103	62423195	upstream	277	5369	1.86566e-09	1.93228e-09	0.0498279	0.0424416	4.57266e-08	4.29504e-08	5.4611e-09	5.4611e-09
NMR metabolomics	NMR Fatty acids and apolipoproteins	Fatty acids	23459	Omega-6 Fatty Acids to Omega-3 Fatty Acids ratio	Omega_6_by_Omega_3	SCGB2A1	11	62208668	62213939	upstream	279	21376	2.72365e-08	2.84117e-08	1.13644e-08	8.45083e-09	6.54109e-08	6.1589e-08	1.93697e-08	1.93697e-08
NMR metabolomics	NMR Fatty acids and apolipoproteins	Fatty acids	23459	Omega-6 Fatty Acids to Omega-3 Fatty Acids ratio	Omega_6_by_Omega_3	FADS3	11	61873519	61892051	upstream	271	4988	1.57064e-08	1.97932e-08	0.000113246	6.64933e-05	2.32058e-07	2.13396e-07	4.86974e-08	4.86974e-08
NMR metabolomics	NMR Fatty acids and apolipoproteins	Fatty acids	23459	Omega-6 Fatty Acids to Omega-3 Fatty Acids ratio	Omega_6_by_Omega_3	BEST1	11	61949821	61965515	upstream	220	4088	2.12336e-08	2.79019e-08	0.101194	0.104752	1.88337e-05	1.92449e-05	7.22543e-08	7.22543e-08
NMR metabolomics	NMR Fatty acids and apolipoproteins	Fatty acids	23459	Omega-6 Fatty Acids to Omega-3 Fatty Acids ratio	Omega_6_by_Omega_3	RAB3IL1	11	61897301	61920269	upstream	294	10993	7.82639e-05	0.000206851	0.00327991	0.00444591	1.09268e-07	1.10081e-07	3.28693e-07	3.28693e-07
NMR metabolomics	NMR Fatty acids and apolipoproteins	Fatty acids	23459	Omega-6 Fatty Acids to Omega-3 Fatty Acids ratio	Omega_6_by_Omega_3	BAZ2A	12	56595596	56636816	upstream	225	2417	0.00176532	0.00184598	0.436076	0.421103	3.79991e-11	3.91807e-11	1.15743e-10	1.15743e-10
NMR metabolomics	NMR Fatty acids and apolipoproteins	Fatty acids	23459	Omega-6 Fatty Acids to Omega-3 Fatty Acids ratio	Omega_6_by_Omega_3	ARF6	14	49893092	49897054	upstream	427	10778	0.171149	0.174494	0.266414	0.254962	9.16394e-12	9.83097e-12	2.84572e-11	2.84572e-11
NMR metabolomics	NMR Fatty acids and apolipoproteins	Fatty acids	23459	Omega-6 Fatty Acids to Omega-3 Fatty Acids ratio	Omega_6_by_Omega_3	MMP14	14	22836557	22849027	upstream	167	1698	0.0632423	0.0669354	0.157957	0.156439	6.87433e-11	7.02719e-11	2.08498e-10	2.08498e-10
NMR metabolomics	NMR Fatty acids and apolipoproteins	Fatty acids	23459	Omega-6 Fatty Acids to Omega-3 Fatty Acids ratio	Omega_6_by_Omega_3	TBPL2	14	55413541	55456726	upstream	299	5137	0.114596	0.119164	0.195613	0.193364	3.5649e-09	3.70512e-09	1.0901e-08	1.0901e-08
NMR metabolomics	NMR Fatty acids and apolipoproteins	Fatty acids	23459	Omega-6 Fatty Acids to Omega-3 Fatty Acids ratio	Omega_6_by_Omega_3	TRPM7	15	50552473	50686815	upstream	370	5575	0.287925	0.323531	0.391849	0.399067	4.04646e-08	4.34365e-08	1.25694e-07	1.25694e-07
NMR metabolomics	NMR Fatty acids and apolipoproteins	Fatty acids	23459	Omega-6 Fatty Acids to Omega-3 Fatty Acids ratio	Omega_6_by_Omega_3	FAM92B	16	85098358	85112508	upstream	396	6070	0.407977	0.40374	0.250135	0.244133	7.29282e-12	7.79588e-12	2.26079e-11	2.26079e-11
NMR metabolomics	NMR Fatty acids and apolipoproteins	Fatty acids	23459	Omega-6 Fatty Acids to Omega-3 Fatty Acids ratio	Omega_6_by_Omega_3	GPR139	16	20031485	20073917	upstream	303	9164	0.973063	0.977466	0.282253	0.310526	2.84291e-11	3.325e-11	9.19534e-11	9.19534e-11
NMR metabolomics	NMR Fatty acids and apolipoproteins	Fatty acids	23459	Omega-6 Fatty Acids to Omega-3 Fatty Acids ratio	Omega_6_by_Omega_3	NPIPA1	16	14922802	14952060	upstream	102	8016.11	1.04176e-08	1.04325e-08	0.701154	0.72089	1.84294e-05	1.76387e-05	3.12571e-08	3.12571e-08
NMR metabolomics	NMR Fatty acids and apolipoproteins	Fatty acids	23459	Omega-6 Fatty Acids to Omega-3 Fatty Acids ratio	Omega_6_by_Omega_3	RAB40C	16	589357	629272	upstream	438	12896	0.242091	0.239982	0.159246	0.137721	1.29333e-08	1.49861e-08	4.16527e-08	4.16527e-08
NMR metabolomics	NMR Fatty acids and apolipoproteins	Fatty acids	23459	Omega-6 Fatty Acids to Omega-3 Fatty Acids ratio	Omega_6_by_Omega_3	TEX2	17	64147227	64263301	upstream	281	10147	0.143208	0.148294	0.0921253	0.103768	6.61378e-13	7.46976e-13	2.10465e-12	2.10465e-12
NMR metabolomics	NMR Fatty acids and apolipoproteins	Fatty acids	23459	Omega-6 Fatty Acids to Omega-3 Fatty Acids ratio	Omega_6_by_Omega_3	CACNG5	17	66835117	66885486	upstream	303	14739	0.201358	0.219709	0.415482	0.432546	2.05133e-08	2.46018e-08	6.71168e-08	6.71168e-08
NMR metabolomics	NMR Fatty acids and apolipoproteins	Fatty acids	23459	Omega-6 Fatty Acids to Omega-3 Fatty Acids ratio	Omega_6_by_Omega_3	FUT1	19	48748011	48755390	upstream	48	912	2.09209e-10	2.09713e-10	0.000195819	0.000170328	4.76102e-10	4.68917e-10	4.35372e-10	4.35372e-10
NMR metabolomics	NMR Fatty acids and apolipoproteins	Fatty acids	23459	Omega-6 Fatty Acids to Omega-3 Fatty Acids ratio	Omega_6_by_Omega_3	FGF21	19	48755559	48758333	upstream	48	912	2.09209e-10	2.09713e-10	0.000195819	0.000170328	4.76102e-10	4.68917e-10	4.35372e-10	4.35372e-10
NMR metabolomics	NMR Fatty acids and apolipoproteins	Fatty acids	23459	Omega-6 Fatty Acids to Omega-3 Fatty Acids ratio	Omega_6_by_Omega_3	ASXL1	20	32358330	32439319	upstream	331	9529	0.195241	0.197982	0.144204	0.138259	8.41933e-11	1.00988e-10	2.75487e-10	2.75487e-10
NMR metabolomics	NMR Fatty acids and apolipoproteins	Fatty acids	23459	Omega-6 Fatty Acids to Omega-3 Fatty Acids ratio	Omega_6_by_Omega_3	THEM4	1	151873584	151909808	downstream	226	5072	0.000329334	0.000509619	0.211781	0.211651	2.29122e-12	2.32241e-12	6.92024e-12	6.92024e-12
NMR metabolomics	NMR Fatty acids and apolipoproteins	Fatty acids	23459	Omega-6 Fatty Acids to Omega-3 Fatty Acids ratio	Omega_6_by_Omega_3	STK40	1	36339624	36385896	downstream	370	20325	0.0559077	0.0704726	0.876124	0.932057	1.14206e-11	1.46197e-11	3.8471e-11	3.8471e-11
NMR metabolomics	NMR Fatty acids and apolipoproteins	Fatty acids	23459	Omega-6 Fatty Acids to Omega-3 Fatty Acids ratio	Omega_6_by_Omega_3	PRAMEF6	1	12938472	12947580	downstream	321	9178.1	0.485216	0.424205	0.206955	0.203024	3.56215e-10	3.71459e-10	1.09103e-09	1.09103e-09
NMR metabolomics	NMR Fatty acids and apolipoproteins	Fatty acids	23459	Omega-6 Fatty Acids to Omega-3 Fatty Acids ratio	Omega_6_by_Omega_3	CNR2	1	23870526	23913362	downstream	273	8236	0.179174	0.161702	0.204667	0.240343	6.58756e-08	7.08581e-08	2.04828e-07	2.04828e-07
NMR metabolomics	NMR Fatty acids and apolipoproteins	Fatty acids	23459	Omega-6 Fatty Acids to Omega-3 Fatty Acids ratio	Omega_6_by_Omega_3	KCNJ3	2	154698299	154858352	downstream	240	9122	0.0132117	0.0145618	0.467083	0.405347	2.43715e-09	2.97682e-09	8.04027e-09	8.04027e-09
NMR metabolomics	NMR Fatty acids and apolipoproteins	Fatty acids	23459	Omega-6 Fatty Acids to Omega-3 Fatty Acids ratio	Omega_6_by_Omega_3	CCDC74B	2	130139287	130145134	downstream	295	6492.01	0.174093	0.21052	0.709764	0.685414	1.96197e-08	2.23375e-08	6.26717e-08	6.26717e-08
NMR metabolomics	NMR Fatty acids and apolipoproteins	Fatty acids	23459	Omega-6 Fatty Acids to Omega-3 Fatty Acids ratio	Omega_6_by_Omega_3	ZBTB11	3	101648889	101677495	downstream	276	4611	0.360998	0.395748	0.439315	0.444301	3.9306e-13	4.25763e-13	1.22635e-12	1.22635e-12
NMR metabolomics	NMR Fatty acids and apolipoproteins	Fatty acids	23459	Omega-6 Fatty Acids to Omega-3 Fatty Acids ratio	Omega_6_by_Omega_3	ACAD11	3	132558138	132660723	downstream	253	8393.35	0.805642	0.828476	0.898266	0.880648	2.45655e-08	2.76414e-08	7.80386e-08	7.80386e-08
NMR metabolomics	NMR Fatty acids and apolipoproteins	Fatty acids	23459	Omega-6 Fatty Acids to Omega-3 Fatty Acids ratio	Omega_6_by_Omega_3	NPHP3-ACAD11	3	132558142	132722459	downstream	253	8393.35	0.805642	0.828476	0.898266	0.880648	2.45655e-08	2.76414e-08	7.80386e-08	7.80386e-08
NMR metabolomics	NMR Fatty acids and apolipoproteins	Fatty acids	23459	Omega-6 Fatty Acids to Omega-3 Fatty Acids ratio	Omega_6_by_Omega_3	CSN3	4	70242588	70251428	downstream	291	6638	0.0504742	0.0687677	0.702092	0.701681	1.19179e-12	1.26962e-12	3.68838e-12	3.68838e-12
NMR metabolomics	NMR Fatty acids and apolipoproteins	Fatty acids	23459	Omega-6 Fatty Acids to Omega-3 Fatty Acids ratio	Omega_6_by_Omega_3	ODAM	4	70196496	70204576	downstream	312	8337	0.0147297	0.0305962	0.00125997	0.00205971	5.0831e-12	5.66426e-12	1.60738e-11	1.60738e-11
NMR metabolomics	NMR Fatty acids and apolipoproteins	Fatty acids	23459	Omega-6 Fatty Acids to Omega-3 Fatty Acids ratio	Omega_6_by_Omega_3	ANTXR2	4	79901149	80125454	downstream	220	4571	0.442516	0.461434	0.536869	0.566169	5.15102e-08	5.63876e-08	1.61516e-07	1.61516e-07
NMR metabolomics	NMR Fatty acids and apolipoproteins	Fatty acids	23459	Omega-6 Fatty Acids to Omega-3 Fatty Acids ratio	Omega_6_by_Omega_3	DCAF16	4	17800655	17810758	downstream	273	5474	0.31055	0.340765	0.879401	0.869748	5.63126e-08	6.0436e-08	1.74904e-07	1.74904e-07
NMR metabolomics	NMR Fatty acids and apolipoproteins	Fatty acids	23459	Omega-6 Fatty Acids to Omega-3 Fatty Acids ratio	Omega_6_by_Omega_3	GMCL2	5	178184503	178187432	downstream	224	2919	0.116056	0.128679	0.073255	0.0746443	9.92364e-09	1.02557e-08	3.02608e-08	3.02608e-08
NMR metabolomics	NMR Fatty acids and apolipoproteins	Fatty acids	23459	Omega-6 Fatty Acids to Omega-3 Fatty Acids ratio	Omega_6_by_Omega_3	EGR1	5	138465490	138469315	downstream	259	2165	0.130787	0.134917	0.160326	0.163534	7.91597e-08	7.99027e-08	2.38588e-07	2.38588e-07
NMR metabolomics	NMR Fatty acids and apolipoproteins	Fatty acids	23459	Omega-6 Fatty Acids to Omega-3 Fatty Acids ratio	Omega_6_by_Omega_3	EMB	5	50396192	50443248	downstream	247	4978	1.73586e-07	1.74512e-07	0.204862	0.19215	1.88015e-07	1.82084e-07	2.69036e-07	2.69036e-07
NMR metabolomics	NMR Fatty acids and apolipoproteins	Fatty acids	23459	Omega-6 Fatty Acids to Omega-3 Fatty Acids ratio	Omega_6_by_Omega_3	HINT3	6	125956781	125980244	downstream	210	2530	0.254649	0.262972	0.684143	0.679823	1.06078e-11	1.08341e-11	3.21594e-11	3.21594e-11
NMR metabolomics	NMR Fatty acids and apolipoproteins	Fatty acids	23459	Omega-6 Fatty Acids to Omega-3 Fatty Acids ratio	Omega_6_by_Omega_3	LEMD2	6	33771202	33789136	downstream	286	12154	0.598758	0.632214	0.0703342	0.0780248	7.40668e-10	8.36388e-10	2.35687e-09	2.35687e-09
NMR metabolomics	NMR Fatty acids and apolipoproteins	Fatty acids	23459	Omega-6 Fatty Acids to Omega-3 Fatty Acids ratio	Omega_6_by_Omega_3	TCP10L2	6	167146414	167196913	downstream	277	3531	0.128577	0.135852	0.991385	0.982119	1.07757e-07	1.09749e-07	3.26233e-07	3.26233e-07
NMR metabolomics	NMR Fatty acids and apolipoproteins	Fatty acids	23459	Omega-6 Fatty Acids to Omega-3 Fatty Acids ratio	Omega_6_by_Omega_3	ZNF34	8	144773114	144787345	downstream	251	4644	0.420804	0.445654	0.592674	0.613147	2.99646e-08	3.20013e-08	9.28484e-08	9.28484e-08
NMR metabolomics	NMR Fatty acids and apolipoproteins	Fatty acids	23459	Omega-6 Fatty Acids to Omega-3 Fatty Acids ratio	Omega_6_by_Omega_3	VPS13A	9	77177353	77421541	downstream	298	14128	0.867983	0.884339	0.0924142	0.111212	5.99466e-12	7.35502e-12	1.98166e-11	1.98166e-11
NMR metabolomics	NMR Fatty acids and apolipoproteins	Fatty acids	23459	Omega-6 Fatty Acids to Omega-3 Fatty Acids ratio	Omega_6_by_Omega_3	C9orf57	9	72051376	72072721	downstream	277	7195	0.117873	0.117197	0.0569139	0.0588312	5.02115e-11	5.19824e-11	1.53245e-10	1.53245e-10
NMR metabolomics	NMR Fatty acids and apolipoproteins	Fatty acids	23459	Omega-6 Fatty Acids to Omega-3 Fatty Acids ratio	Omega_6_by_Omega_3	ECPAS	9	111360692	111484745	downstream	301	5202	0.228013	0.234826	0.525305	0.526249	5.55928e-09	5.73479e-09	1.6937e-08	1.6937e-08
NMR metabolomics	NMR Fatty acids and apolipoproteins	Fatty acids	23459	Omega-6 Fatty Acids to Omega-3 Fatty Acids ratio	Omega_6_by_Omega_3	FADS2	11	61792980	61867354	downstream	287	11940.5	1.64199e-36	1.05513e-35	9.85381e-20	2.63345e-23	2.07044e-33	1.60733e-33	8.51189e-36	8.51189e-36
NMR metabolomics	NMR Fatty acids and apolipoproteins	Fatty acids	23459	Omega-6 Fatty Acids to Omega-3 Fatty Acids ratio	Omega_6_by_Omega_3	FADS3	11	61873519	61892051	downstream	298	11013	2.91609e-32	1.16587e-30	0.834186	0.637325	1.02932e-19	1.00409e-19	1.70696e-31	1.70696e-31
NMR metabolomics	NMR Fatty acids and apolipoproteins	Fatty acids	23459	Omega-6 Fatty Acids to Omega-3 Fatty Acids ratio	Omega_6_by_Omega_3	VWCE	11	61258286	61295424	downstream	243	5849	4.89143e-16	5.25926e-16	1.24239e-05	4.2362e-06	2.14918e-15	1.954e-15	1.22125e-15	1.22125e-15
NMR metabolomics	NMR Fatty acids and apolipoproteins	Fatty acids	23459	Omega-6 Fatty Acids to Omega-3 Fatty Acids ratio	Omega_6_by_Omega_3	DDB1	11	61299451	61342596	downstream	251	6974	1.5056e-13	2.76761e-13	1.06385e-09	3.96488e-10	1.34031e-07	1.26834e-07	5.84865e-13	5.84865e-13
NMR metabolomics	NMR Fatty acids and apolipoproteins	Fatty acids	23459	Omega-6 Fatty Acids to Omega-3 Fatty Acids ratio	Omega_6_by_Omega_3	FAT3	11	92352096	92896470	downstream	304	22631	0.464953	0.480415	0.8576	0.881638	1.22563e-08	1.39246e-08	3.91119e-08	3.91119e-08
NMR metabolomics	NMR Fatty acids and apolipoproteins	Fatty acids	23459	Omega-6 Fatty Acids to Omega-3 Fatty Acids ratio	Omega_6_by_Omega_3	APOA5	11	116789367	116792420	downstream	80	5078	3.20932e-08	3.43648e-08	6.31111e-08	3.76574e-08	4.69574e-08	4.39591e-08	4.08988e-08	4.08988e-08
NMR metabolomics	NMR Fatty acids and apolipoproteins	Fatty acids	23459	Omega-6 Fatty Acids to Omega-3 Fatty Acids ratio	Omega_6_by_Omega_3	PSMD13	11	236546	252984	downstream	296	8666	0.107948	0.155078	0.719966	0.789373	1.74802e-08	1.99748e-08	5.59332e-08	5.59332e-08
NMR metabolomics	NMR Fatty acids and apolipoproteins	Fatty acids	23459	Omega-6 Fatty Acids to Omega-3 Fatty Acids ratio	Omega_6_by_Omega_3	RAB3IL1	11	61897301	61920269	downstream	274	8204	8.44835e-08	2.04728e-07	0.276766	0.252873	1.09988e-06	1.10104e-06	3.23649e-07	3.23649e-07
NMR metabolomics	NMR Fatty acids and apolipoproteins	Fatty acids	23459	Omega-6 Fatty Acids to Omega-3 Fatty Acids ratio	Omega_6_by_Omega_3	PRMT8	12	3381349	3593973	downstream	285	10198	0.343463	0.424574	0.153885	0.179299	2.02389e-12	2.47609e-12	6.68188e-12	6.68188e-12
NMR metabolomics	NMR Fatty acids and apolipoproteins	Fatty acids	23459	Omega-6 Fatty Acids to Omega-3 Fatty Acids ratio	Omega_6_by_Omega_3	RFLNA	12	123973241	124316024	downstream	277	5978	0.201877	0.244455	0.295519	0.305011	3.38888e-10	3.71817e-10	1.06377e-09	1.06377e-09
NMR metabolomics	NMR Fatty acids and apolipoproteins	Fatty acids	23459	Omega-6 Fatty Acids to Omega-3 Fatty Acids ratio	Omega_6_by_Omega_3	LRRC63	13	46211943	46277366	downstream	241	4822	0.484346	0.494722	0.583127	0.585096	1.00169e-07	1.03006e-07	3.04704e-07	3.04704e-07
NMR metabolomics	NMR Fatty acids and apolipoproteins	Fatty acids	23459	Omega-6 Fatty Acids to Omega-3 Fatty Acids ratio	Omega_6_by_Omega_3	NOXRED1	14	77394021	77423517	downstream	235	3269	0.0899167	0.0997237	0.855638	0.864358	1.03579e-11	1.0702e-11	3.15814e-11	3.15814e-11
NMR metabolomics	NMR Fatty acids and apolipoproteins	Fatty acids	23459	Omega-6 Fatty Acids to Omega-3 Fatty Acids ratio	Omega_6_by_Omega_3	MYH6	14	23381990	23408277	downstream	251	4791	0.157735	0.186935	0.762991	0.733437	2.4781e-08	2.82759e-08	7.924e-08	7.924e-08
NMR metabolomics	NMR Fatty acids and apolipoproteins	Fatty acids	23459	Omega-6 Fatty Acids to Omega-3 Fatty Acids ratio	Omega_6_by_Omega_3	FAM92B	16	85098358	85112508	downstream	331	4787	0.0126552	0.0142813	0.59271	0.555532	5.18703e-11	5.38106e-11	1.58468e-10	1.58468e-10
NMR metabolomics	NMR Fatty acids and apolipoproteins	Fatty acids	23459	Omega-6 Fatty Acids to Omega-3 Fatty Acids ratio	Omega_6_by_Omega_3	C16orf72	16	9091648	9121640	downstream	361	9930	0.368022	0.436362	0.886312	0.85151	1.02656e-09	1.28207e-09	3.42052e-09	3.42052e-09
NMR metabolomics	NMR Fatty acids and apolipoproteins	Fatty acids	23459	Omega-6 Fatty Acids to Omega-3 Fatty Acids ratio	Omega_6_by_Omega_3	TMEM95	17	7355123	7357219	downstream	290	18481	0.00347082	0.0104789	0.840927	0.960855	1.01308e-09	1.22396e-09	3.32574e-09	3.32574e-09
NMR metabolomics	NMR Fatty acids and apolipoproteins	Fatty acids	23459	Omega-6 Fatty Acids to Omega-3 Fatty Acids ratio	Omega_6_by_Omega_3	MAU2	19	19320681	19358755	downstream	272	15277	2.66086e-08	1.00594e-07	0.462407	0.45718	6.21374e-11	6.12024e-11	1.84729e-10	1.84729e-10
NMR metabolomics	NMR Fatty acids and apolipoproteins	Fatty acids	23459	Omega-6 Fatty Acids to Omega-3 Fatty Acids ratio	Omega_6_by_Omega_3	THEG	19	361747	376670	downstream	4	378.505	0.0592917	0.0601642	0.0112468	0.011476	3.25601e-08	3.31864e-08	9.86105e-08	9.86105e-08
NMR metabolomics	NMR Fatty acids and apolipoproteins	Fatty acids	23459	Omega-6 Fatty Acids to Omega-3 Fatty Acids ratio	Omega_6_by_Omega_3	AKNAD1	1	108815898	108858228	promoter_CAGE	247	5450	0.488599	0.533275	0.787093	0.805204	1.04625e-16	1.17777e-16	4.44089e-16	4.44089e-16
NMR metabolomics	NMR Fatty acids and apolipoproteins	Fatty acids	23459	Omega-6 Fatty Acids to Omega-3 Fatty Acids ratio	Omega_6_by_Omega_3	PSMD4	1	151254703	151267479	promoter_CAGE	99	1022	8.62772e-06	1.03365e-05	0.0409052	0.0405392	2.25674e-11	2.267e-11	6.78557e-11	6.78557e-11
NMR metabolomics	NMR Fatty acids and apolipoproteins	Fatty acids	23459	Omega-6 Fatty Acids to Omega-3 Fatty Acids ratio	Omega_6_by_Omega_3	FNDC10	1	1598012	1600096	promoter_CAGE	521	7211	0.0288484	0.031212	0.0747036	0.0654492	3.85263e-09	4.17654e-09	1.20242e-08	1.20242e-08
NMR metabolomics	NMR Fatty acids and apolipoproteins	Fatty acids	23459	Omega-6 Fatty Acids to Omega-3 Fatty Acids ratio	Omega_6_by_Omega_3	CFLAR	2	201116104	201176687	promoter_CAGE	726	11105	0.351806	0.360032	0.73877	0.810489	3.66327e-10	4.15497e-10	1.1681e-09	1.1681e-09
NMR metabolomics	NMR Fatty acids and apolipoproteins	Fatty acids	23459	Omega-6 Fatty Acids to Omega-3 Fatty Acids ratio	Omega_6_by_Omega_3	ETAA1	2	67397319	67412089	promoter_CAGE	134	3989	0.0285766	0.031772	0.543546	0.535546	2.81494e-08	2.97911e-08	8.68409e-08	8.68409e-08
NMR metabolomics	NMR Fatty acids and apolipoproteins	Fatty acids	23459	Omega-6 Fatty Acids to Omega-3 Fatty Acids ratio	Omega_6_by_Omega_3	RPUSD3	3	9837849	9844602	promoter_CAGE	200	2597	0.0162738	0.019465	0.462045	0.443228	1.52155e-20	1.61149e-20	4.6957e-20	4.6957e-20
NMR metabolomics	NMR Fatty acids and apolipoproteins	Fatty acids	23459	Omega-6 Fatty Acids to Omega-3 Fatty Acids ratio	Omega_6_by_Omega_3	CPOX	3	98579446	98593723	promoter_CAGE	405	9132	0.621446	0.644269	0.969865	0.960476	4.97087e-10	5.24436e-10	1.53119e-09	1.53119e-09
NMR metabolomics	NMR Fatty acids and apolipoproteins	Fatty acids	23459	Omega-6 Fatty Acids to Omega-3 Fatty Acids ratio	Omega_6_by_Omega_3	ZNF385D	3	21412222	22373321	promoter_CAGE	534	10720	0.289002	0.329815	0.0335174	0.0361228	8.08172e-10	8.80651e-10	2.52857e-09	2.52857e-09
NMR metabolomics	NMR Fatty acids and apolipoproteins	Fatty acids	23459	Omega-6 Fatty Acids to Omega-3 Fatty Acids ratio	Omega_6_by_Omega_3	ECT2	3	172750682	172821474	promoter_CAGE	215	2776	0.027083	0.0289384	0.488736	0.490201	1.65173e-09	1.67098e-09	4.98389e-09	4.98389e-09
NMR metabolomics	NMR Fatty acids and apolipoproteins	Fatty acids	23459	Omega-6 Fatty Acids to Omega-3 Fatty Acids ratio	Omega_6_by_Omega_3	GATA2	3	128479427	128493185	promoter_CAGE	1030	10644	0.155558	0.159993	0.174906	0.173266	2.89801e-08	2.95378e-08	8.77688e-08	8.77688e-08
NMR metabolomics	NMR Fatty acids and apolipoproteins	Fatty acids	23459	Omega-6 Fatty Acids to Omega-3 Fatty Acids ratio	Omega_6_by_Omega_3	ARFIP1	4	152779937	152918463	promoter_CAGE	185	6901	0.266768	0.285734	0.371279	0.351724	3.94721e-09	4.76382e-09	1.29517e-08	1.29517e-08
NMR metabolomics	NMR Fatty acids and apolipoproteins	Fatty acids	23459	Omega-6 Fatty Acids to Omega-3 Fatty Acids ratio	Omega_6_by_Omega_3	ZNF366	5	72442652	72507727	promoter_CAGE	127	3477	0.167724	0.189355	0.597425	0.602451	9.85064e-16	1.04434e-15	3.10862e-15	3.10862e-15
NMR metabolomics	NMR Fatty acids and apolipoproteins	Fatty acids	23459	Omega-6 Fatty Acids to Omega-3 Fatty Acids ratio	Omega_6_by_Omega_3	EPB41L4A	5	112142441	112419316	promoter_CAGE	1095	39146	0.0149864	0.0156586	0.00592835	0.0061046	5.19453e-10	6.34492e-10	1.71372e-09	1.71372e-09
NMR metabolomics	NMR Fatty acids and apolipoproteins	Fatty acids	23459	Omega-6 Fatty Acids to Omega-3 Fatty Acids ratio	Omega_6_by_Omega_3	MYO6	6	75749192	75919537	promoter_CAGE	316	8233	0.00875222	0.0112289	0.320084	0.299244	1.23999e-10	1.3383e-10	3.8618e-10	3.8618e-10
NMR metabolomics	NMR Fatty acids and apolipoproteins	Fatty acids	23459	Omega-6 Fatty Acids to Omega-3 Fatty Acids ratio	Omega_6_by_Omega_3	TFAP2B	6	50818723	50847613	promoter_CAGE	264	12835	0.0186556	0.0219863	0.0774634	0.0518848	1.04675e-09	1.37961e-09	3.57105e-09	3.57105e-09
NMR metabolomics	NMR Fatty acids and apolipoproteins	Fatty acids	23459	Omega-6 Fatty Acids to Omega-3 Fatty Acids ratio	Omega_6_by_Omega_3	PRKAR1B	7	549197	727650	promoter_CAGE	499	15820	0.116773	0.120838	0.661025	0.739401	2.70817e-08	3.19262e-08	8.79152e-08	8.79152e-08
NMR metabolomics	NMR Fatty acids and apolipoproteins	Fatty acids	23459	Omega-6 Fatty Acids to Omega-3 Fatty Acids ratio	Omega_6_by_Omega_3	SH2B2	7	102285091	102321711	promoter_CAGE	185	3436.01	0.0367119	0.0408632	0.647487	0.63497	2.85109e-08	3.0371e-08	8.82347e-08	8.82347e-08
NMR metabolomics	NMR Fatty acids and apolipoproteins	Fatty acids	23459	Omega-6 Fatty Acids to Omega-3 Fatty Acids ratio	Omega_6_by_Omega_3	MFSD3	8	144509074	144511213	promoter_CAGE	533	10634	0.0515948	0.0615578	0.348808	0.296081	6.0411e-09	7.06521e-09	1.95394e-08	1.95394e-08
NMR metabolomics	NMR Fatty acids and apolipoproteins	Fatty acids	23459	Omega-6 Fatty Acids to Omega-3 Fatty Acids ratio	Omega_6_by_Omega_3	KIAA2026	9	5881596	6007901	promoter_CAGE	494	7286.01	0.00287201	0.00313995	0.0955656	0.0945637	1.1865e-07	1.1884e-07	3.56221e-07	3.56221e-07
NMR metabolomics	NMR Fatty acids and apolipoproteins	Fatty acids	23459	Omega-6 Fatty Acids to Omega-3 Fatty Acids ratio	Omega_6_by_Omega_3	SYT7	11	61515313	61581148	promoter_CAGE	319	9628.02	1.39365e-28	2.31682e-27	3.38145e-11	3.43639e-12	7.35279e-16	6.58296e-16	7.88746e-28	7.88746e-28
NMR metabolomics	NMR Fatty acids and apolipoproteins	Fatty acids	23459	Omega-6 Fatty Acids to Omega-3 Fatty Acids ratio	Omega_6_by_Omega_3	DDB1	11	61299451	61342596	promoter_CAGE	452	14939	1.45111e-20	6.81084e-20	2.16211e-07	9.07952e-09	2.67421e-11	2.49886e-11	7.17746e-20	7.17746e-20
NMR metabolomics	NMR Fatty acids and apolipoproteins	Fatty acids	23459	Omega-6 Fatty Acids to Omega-3 Fatty Acids ratio	Omega_6_by_Omega_3	APOA5	11	116789367	116792420	promoter_CAGE	36	5104	5.82607e-20	5.75633e-20	4.71825e-17	6.07151e-18	5.82137e-20	5.55224e-20	8.58232e-20	8.58232e-20
NMR metabolomics	NMR Fatty acids and apolipoproteins	Fatty acids	23459	Omega-6 Fatty Acids to Omega-3 Fatty Acids ratio	Omega_6_by_Omega_3	TMEM258	11	61768501	61792802	promoter_CAGE	189	4312	5.69726e-17	8.69253e-17	5.2475e-14	1.09526e-14	9.89035e-16	9.13674e-16	1.92163e-16	1.92163e-16
NMR metabolomics	NMR Fatty acids and apolipoproteins	Fatty acids	23459	Omega-6 Fatty Acids to Omega-3 Fatty Acids ratio	Omega_6_by_Omega_3	FADS1	11	61799625	61829318	promoter_CAGE	691	4529	5.49352e-14	7.84272e-14	0.000345039	0.000303825	2.38215e-07	2.33683e-07	1.94067e-13	1.94067e-13
NMR metabolomics	NMR Fatty acids and apolipoproteins	Fatty acids	23459	Omega-6 Fatty Acids to Omega-3 Fatty Acids ratio	Omega_6_by_Omega_3	STARD10	11	72754729	72793681	promoter_CAGE	230	2373	0.0673883	0.0730867	0.886761	0.902051	1.46328e-11	1.50075e-11	4.44533e-11	4.44533e-11
NMR metabolomics	NMR Fatty acids and apolipoproteins	Fatty acids	23459	Omega-6 Fatty Acids to Omega-3 Fatty Acids ratio	Omega_6_by_Omega_3	INCENP	11	62123973	62153163	promoter_CAGE	70	5328	1.58902e-09	1.56091e-09	6.51838e-08	2.2798e-08	1.78017e-09	1.65884e-09	2.40601e-09	2.40601e-09
NMR metabolomics	NMR Fatty acids and apolipoproteins	Fatty acids	23459	Omega-6 Fatty Acids to Omega-3 Fatty Acids ratio	Omega_6_by_Omega_3	FADS2	11	61792980	61867354	promoter_CAGE	226	1676	9.66342e-09	1.08844e-08	5.96073e-05	5.417e-05	1.16791e-05	1.14938e-05	3.06802e-08	3.06802e-08
NMR metabolomics	NMR Fatty acids and apolipoproteins	Fatty acids	23459	Omega-6 Fatty Acids to Omega-3 Fatty Acids ratio	Omega_6_by_Omega_3	ABTB2	11	34150988	34358008	promoter_CAGE	260	10478	0.25786	0.240781	0.267852	0.231853	1.37888e-08	1.82795e-08	4.71591e-08	4.71591e-08
NMR metabolomics	NMR Fatty acids and apolipoproteins	Fatty acids	23459	Omega-6 Fatty Acids to Omega-3 Fatty Acids ratio	Omega_6_by_Omega_3	MARK2	11	63838928	63911019	promoter_CAGE	521	9667	0.00236804	0.00482173	0.158303	0.184675	9.78373e-08	1.02996e-07	3.01041e-07	3.01041e-07
NMR metabolomics	NMR Fatty acids and apolipoproteins	Fatty acids	23459	Omega-6 Fatty Acids to Omega-3 Fatty Acids ratio	Omega_6_by_Omega_3	BAZ2A	12	56595596	56636816	promoter_CAGE	286	2437	0.0812106	0.0876747	0.757447	0.760705	3.55519e-11	3.63121e-11	1.07784e-10	1.07784e-10
NMR metabolomics	NMR Fatty acids and apolipoproteins	Fatty acids	23459	Omega-6 Fatty Acids to Omega-3 Fatty Acids ratio	Omega_6_by_Omega_3	GALNT6	12	51351247	51392867	promoter_CAGE	299	2817	0.0626226	0.0641964	0.0504232	0.0496765	8.95788e-10	9.11591e-10	2.71086e-09	2.71086e-09
NMR metabolomics	NMR Fatty acids and apolipoproteins	Fatty acids	23459	Omega-6 Fatty Acids to Omega-3 Fatty Acids ratio	Omega_6_by_Omega_3	ARHGEF7	13	111114559	111305737	promoter_CAGE	639	10379	0.274467	0.290067	0.521319	0.543139	3.18374e-09	3.33631e-09	9.77471e-09	9.77471e-09
NMR metabolomics	NMR Fatty acids and apolipoproteins	Fatty acids	23459	Omega-6 Fatty Acids to Omega-3 Fatty Acids ratio	Omega_6_by_Omega_3	ARF6	14	49893092	49897054	promoter_CAGE	916	20743	0.112201	0.111416	0.770823	0.666287	1.63102e-11	1.86841e-11	5.225e-11	5.225e-11
NMR metabolomics	NMR Fatty acids and apolipoproteins	Fatty acids	23459	Omega-6 Fatty Acids to Omega-3 Fatty Acids ratio	Omega_6_by_Omega_3	MRPL52	14	22829879	22835037	promoter_CAGE	140	5833	0.398345	0.465427	0.709694	0.702176	1.64989e-09	2.1873e-09	5.64289e-09	5.64289e-09
NMR metabolomics	NMR Fatty acids and apolipoproteins	Fatty acids	23459	Omega-6 Fatty Acids to Omega-3 Fatty Acids ratio	Omega_6_by_Omega_3	MYO9A	15	71822289	72118577	promoter_CAGE	404	10506	0.325805	0.361949	0.0967916	0.116308	1.58589e-12	1.93757e-12	5.2327e-12	5.2327e-12
NMR metabolomics	NMR Fatty acids and apolipoproteins	Fatty acids	23459	Omega-6 Fatty Acids to Omega-3 Fatty Acids ratio	Omega_6_by_Omega_3	LTK	15	41503638	41513887	promoter_CAGE	239	5461	0.147772	0.156212	0.0220872	0.0223275	3.16469e-08	3.42727e-08	9.87223e-08	9.87223e-08
NMR metabolomics	NMR Fatty acids and apolipoproteins	Fatty acids	23459	Omega-6 Fatty Acids to Omega-3 Fatty Acids ratio	Omega_6_by_Omega_3	RAB40C	16	589357	629272	promoter_CAGE	627	20350	0.700752	0.686475	0.918389	0.877713	2.0084e-08	2.37699e-08	6.53161e-08	6.53161e-08
NMR metabolomics	NMR Fatty acids and apolipoproteins	Fatty acids	23459	Omega-6 Fatty Acids to Omega-3 Fatty Acids ratio	Omega_6_by_Omega_3	NSMCE1	16	27224991	27268794	promoter_CAGE	131	5167	0.493183	0.538841	0.466497	0.524937	1.01156e-07	1.22832e-07	3.32835e-07	3.32835e-07
NMR metabolomics	NMR Fatty acids and apolipoproteins	Fatty acids	23459	Omega-6 Fatty Acids to Omega-3 Fatty Acids ratio	Omega_6_by_Omega_3	TEX2	17	64147227	64263301	promoter_CAGE	278	6351	0.554671	0.587885	0.330636	0.34249	4.28434e-13	4.49464e-13	1.31617e-12	1.31617e-12
NMR metabolomics	NMR Fatty acids and apolipoproteins	Fatty acids	23459	Omega-6 Fatty Acids to Omega-3 Fatty Acids ratio	Omega_6_by_Omega_3	P2RX5	17	3672199	3696404	promoter_CAGE	411	21540	0.319452	0.340224	0.465817	0.429427	1.0464e-10	1.45005e-10	3.64679e-10	3.64679e-10
NMR metabolomics	NMR Fatty acids and apolipoproteins	Fatty acids	23459	Omega-6 Fatty Acids to Omega-3 Fatty Acids ratio	Omega_6_by_Omega_3	KCTD11	17	7351889	7354944	promoter_CAGE	383	6311.01	0.0355927	0.0455294	0.0748723	0.0815571	1.54452e-10	1.60291e-10	4.71953e-10	4.71953e-10
NMR metabolomics	NMR Fatty acids and apolipoproteins	Fatty acids	23459	Omega-6 Fatty Acids to Omega-3 Fatty Acids ratio	Omega_6_by_Omega_3	DPH1	17	2030110	2043430	promoter_CAGE	316	6288	0.09229	0.0947661	0.0811936	0.0749536	9.74534e-09	1.11625e-08	3.12176e-08	3.12176e-08
NMR metabolomics	NMR Fatty acids and apolipoproteins	Fatty acids	23459	Omega-6 Fatty Acids to Omega-3 Fatty Acids ratio	Omega_6_by_Omega_3	PBX4	19	19561707	19618916	promoter_CAGE	193	11342	5.37685e-10	4.1823e-10	0.000210072	9.16254e-05	2.77025e-10	2.55655e-10	5.09677e-10	5.09677e-10
NMR metabolomics	NMR Fatty acids and apolipoproteins	Fatty acids	23459	Omega-6 Fatty Acids to Omega-3 Fatty Acids ratio	Omega_6_by_Omega_3	SHKBP1	19	40576851	40591399	promoter_CAGE	406	11025	0.16415	0.186578	0.563682	0.493565	3.80933e-09	4.78359e-09	1.27237e-08	1.27237e-08
NMR metabolomics	NMR Fatty acids and apolipoproteins	Fatty acids	23459	Omega-6 Fatty Acids to Omega-3 Fatty Acids ratio	Omega_6_by_Omega_3	LPAR2	19	19623668	19628930	promoter_CAGE	390	13414	2.22887e-05	0.000249515	0.493484	0.601466	1.29633e-08	1.43657e-08	4.0872e-08	4.0872e-08
NMR metabolomics	NMR Fatty acids and apolipoproteins	Fatty acids	23459	Omega-6 Fatty Acids to Omega-3 Fatty Acids ratio	Omega_6_by_Omega_3	FAM187B	19	35224800	35228729	promoter_CAGE	34	186	2.68542e-08	2.68979e-08	0.00720348	0.00717766	1.30264e-07	1.30143e-07	6.68325e-08	6.68325e-08
NMR metabolomics	NMR Fatty acids and apolipoproteins	Fatty acids	23459	Omega-6 Fatty Acids to Omega-3 Fatty Acids ratio	Omega_6_by_Omega_3	ASXL1	20	32358330	32439319	promoter_CAGE	601	22786	0.552867	0.565844	0.96759	0.914832	2.01907e-10	2.46749e-10	6.66261e-10	6.66261e-10
NMR metabolomics	NMR Fatty acids and apolipoproteins	Fatty acids	23459	Omega-6 Fatty Acids to Omega-3 Fatty Acids ratio	Omega_6_by_Omega_3	TASP1	20	13389392	13638940	promoter_CAGE	140	2257	0.0906213	0.0955009	0.028188	0.0286661	9.28251e-10	9.97861e-10	2.88539e-09	2.88539e-09
NMR metabolomics	NMR Fatty acids and apolipoproteins	Fatty acids	23459	Omega-6 Fatty Acids to Omega-3 Fatty Acids ratio	Omega_6_by_Omega_3	CELF3	1	151702404	151716814	promoter_DHS	898	13360	0.0103501	0.0144342	0.4047	0.405373	2.53072e-26	2.62734e-26	7.73438e-26	7.73438e-26
NMR metabolomics	NMR Fatty acids and apolipoproteins	Fatty acids	23459	Omega-6 Fatty Acids to Omega-3 Fatty Acids ratio	Omega_6_by_Omega_3	PLEKHO1	1	150149183	150164720	promoter_DHS	1805	51459	0.00459388	0.00266431	0.00157096	0.000942043	1.11151e-21	1.28926e-21	3.58142e-21	3.58142e-21
NMR metabolomics	NMR Fatty acids and apolipoproteins	Fatty acids	23459	Omega-6 Fatty Acids to Omega-3 Fatty Acids ratio	Omega_6_by_Omega_3	ACP6	1	147629652	147670496	promoter_DHS	804	32302	0.578951	0.599965	0.000468059	0.000610091	1.15291e-19	1.38546e-19	3.7756e-19	3.7756e-19
NMR metabolomics	NMR Fatty acids and apolipoproteins	Fatty acids	23459	Omega-6 Fatty Acids to Omega-3 Fatty Acids ratio	Omega_6_by_Omega_3	LOR	1	153259700	153262122	promoter_DHS	605	13655	0.178872	0.2	0.598315	0.558111	8.20764e-19	8.8398e-19	2.5536e-18	2.5536e-18
NMR metabolomics	NMR Fatty acids and apolipoproteins	Fatty acids	23459	Omega-6 Fatty Acids to Omega-3 Fatty Acids ratio	Omega_6_by_Omega_3	AKNAD1	1	108815898	108858228	promoter_DHS	1096	25097	0.337439	0.395317	0.480789	0.487222	4.87513e-16	5.4557e-16	1.66533e-15	1.66533e-15
NMR metabolomics	NMR Fatty acids and apolipoproteins	Fatty acids	23459	Omega-6 Fatty Acids to Omega-3 Fatty Acids ratio	Omega_6_by_Omega_3	OTUD7B	1	149937812	150010676	promoter_DHS	917	18260	0.00413047	0.00410743	0.209285	0.165212	1.18559e-15	1.33416e-15	3.77476e-15	3.77476e-15
NMR metabolomics	NMR Fatty acids and apolipoproteins	Fatty acids	23459	Omega-6 Fatty Acids to Omega-3 Fatty Acids ratio	Omega_6_by_Omega_3	PSMD4	1	151254703	151267479	promoter_DHS	302	3760	0.0015427	0.00191712	0.0387172	0.038118	8.58575e-11	8.71341e-11	2.59473e-10	2.59473e-10
NMR metabolomics	NMR Fatty acids and apolipoproteins	Fatty acids	23459	Omega-6 Fatty Acids to Omega-3 Fatty Acids ratio	Omega_6_by_Omega_3	ASPM	1	197084128	197146694	promoter_DHS	808	20832	0.791552	0.791586	0.0407787	0.0443187	5.43006e-10	6.254e-10	1.74389e-09	1.74389e-09
NMR metabolomics	NMR Fatty acids and apolipoproteins	Fatty acids	23459	Omega-6 Fatty Acids to Omega-3 Fatty Acids ratio	Omega_6_by_Omega_3	FLAD1	1	154983338	154993111	promoter_DHS	631	18399	0.524013	0.526085	0.67956	0.69623	1.17389e-09	1.30549e-09	3.70859e-09	3.70859e-09
NMR metabolomics	NMR Fatty acids and apolipoproteins	Fatty acids	23459	Omega-6 Fatty Acids to Omega-3 Fatty Acids ratio	Omega_6_by_Omega_3	ANGPTL3	1	62597487	62606159	promoter_DHS	162	3998	0.00187447	0.00410498	0.00429407	0.00591922	1.18981e-09	1.30005e-09	3.72746e-09	3.72746e-09
NMR metabolomics	NMR Fatty acids and apolipoproteins	Fatty acids	23459	Omega-6 Fatty Acids to Omega-3 Fatty Acids ratio	Omega_6_by_Omega_3	ADSS	1	244408494	244452134	promoter_DHS	1178	22394	0.337909	0.369023	0.381405	0.382867	1.88449e-09	2.10786e-09	5.96977e-09	5.96977e-09
NMR metabolomics	NMR Fatty acids and apolipoproteins	Fatty acids	23459	Omega-6 Fatty Acids to Omega-3 Fatty Acids ratio	Omega_6_by_Omega_3	FNDC10	1	1598012	1600096	promoter_DHS	658	7163	0.0328059	0.035472	0.780173	0.779716	3.91556e-09	3.97193e-09	1.18306e-08	1.18306e-08
NMR metabolomics	NMR Fatty acids and apolipoproteins	Fatty acids	23459	Omega-6 Fatty Acids to Omega-3 Fatty Acids ratio	Omega_6_by_Omega_3	FAAP20	1	2184461	2212720	promoter_DHS	804	24056	0.0817623	0.097758	0.739271	0.690098	1.04665e-08	1.11348e-08	3.2371e-08	3.2371e-08
NMR metabolomics	NMR Fatty acids and apolipoproteins	Fatty acids	23459	Omega-6 Fatty Acids to Omega-3 Fatty Acids ratio	Omega_6_by_Omega_3	ZSWIM5	1	45016399	45306209	promoter_DHS	289	9979	0.407764	0.420816	0.762922	0.740604	1.4694e-08	1.58132e-08	4.56992e-08	4.56992e-08
NMR metabolomics	NMR Fatty acids and apolipoproteins	Fatty acids	23459	Omega-6 Fatty Acids to Omega-3 Fatty Acids ratio	Omega_6_by_Omega_3	CORT	1	10449719	10451902	promoter_DHS	143	3090	0.328338	0.349443	0.0958017	0.101797	4.03771e-08	4.37264e-08	1.25955e-07	1.25955e-07
NMR metabolomics	NMR Fatty acids and apolipoproteins	Fatty acids	23459	Omega-6 Fatty Acids to Omega-3 Fatty Acids ratio	Omega_6_by_Omega_3	CENPL	1	173799550	173824720	promoter_DHS	271	3563	0.0805657	0.0853347	0.100333	0.100316	4.64399e-08	4.78e-08	1.4133e-07	1.4133e-07
NMR metabolomics	NMR Fatty acids and apolipoproteins	Fatty acids	23459	Omega-6 Fatty Acids to Omega-3 Fatty Acids ratio	Omega_6_by_Omega_3	CFLAR	2	201116104	201176687	promoter_DHS	1474	37256	0.179416	0.196865	0.787091	0.676522	1.19534e-09	1.47574e-09	3.96248e-09	3.96248e-09
NMR metabolomics	NMR Fatty acids and apolipoproteins	Fatty acids	23459	Omega-6 Fatty Acids to Omega-3 Fatty Acids ratio	Omega_6_by_Omega_3	ATG9A	2	219219380	219229717	promoter_DHS	550	10411	0.317993	0.335892	0.00818354	0.00904561	2.57031e-09	2.73088e-09	7.94448e-09	7.94448e-09
NMR metabolomics	NMR Fatty acids and apolipoproteins	Fatty acids	23459	Omega-6 Fatty Acids to Omega-3 Fatty Acids ratio	Omega_6_by_Omega_3	CENPO	2	24793136	24822376	promoter_DHS	262	1662	0.0543257	0.0567312	0.909902	0.911442	3.92013e-09	3.95256e-09	1.18088e-08	1.18088e-08
NMR metabolomics	NMR Fatty acids and apolipoproteins	Fatty acids	23459	Omega-6 Fatty Acids to Omega-3 Fatty Acids ratio	Omega_6_by_Omega_3	RAB1A	2	65070696	65130331	promoter_DHS	1187	38522	0.0349522	0.0385152	0.0925535	0.0751179	1.24358e-08	1.44046e-08	4.00439e-08	4.00439e-08
NMR metabolomics	NMR Fatty acids and apolipoproteins	Fatty acids	23459	Omega-6 Fatty Acids to Omega-3 Fatty Acids ratio	Omega_6_by_Omega_3	ETAA1	2	67397319	67412089	promoter_DHS	469	8498	0.0406288	0.0481749	0.153249	0.155628	5.53112e-08	6.05546e-08	1.73442e-07	1.73442e-07
NMR metabolomics	NMR Fatty acids and apolipoproteins	Fatty acids	23459	Omega-6 Fatty Acids to Omega-3 Fatty Acids ratio	Omega_6_by_Omega_3	LNP1	3	100401193	100456319	promoter_DHS	645	16141	0.408204	0.394094	0.506427	0.537154	7.81748e-12	8.36885e-12	2.42514e-11	2.42514e-11
NMR metabolomics	NMR Fatty acids and apolipoproteins	Fatty acids	23459	Omega-6 Fatty Acids to Omega-3 Fatty Acids ratio	Omega_6_by_Omega_3	CPOX	3	98579446	98593723	promoter_DHS	1301	26177	0.87749	0.894507	0.980282	0.979849	1.37983e-09	1.47321e-09	4.27497e-09	4.27497e-09
NMR metabolomics	NMR Fatty acids and apolipoproteins	Fatty acids	23459	Omega-6 Fatty Acids to Omega-3 Fatty Acids ratio	Omega_6_by_Omega_3	NCEH1	3	172630249	172711218	promoter_DHS	449	5061	0.256313	0.296107	0.638032	0.646889	2.79213e-09	3.02282e-09	8.7087e-09	8.7087e-09
NMR metabolomics	NMR Fatty acids and apolipoproteins	Fatty acids	23459	Omega-6 Fatty Acids to Omega-3 Fatty Acids ratio	Omega_6_by_Omega_3	ZNF385D	3	21412222	22373321	promoter_DHS	2229	45878	0.69347	0.725215	0.930788	0.935052	3.57829e-09	3.77651e-09	1.10242e-08	1.10242e-08
NMR metabolomics	NMR Fatty acids and apolipoproteins	Fatty acids	23459	Omega-6 Fatty Acids to Omega-3 Fatty Acids ratio	Omega_6_by_Omega_3	SENP7	3	101324205	101513241	promoter_DHS	729	18924	0.547068	0.565493	0.386094	0.387344	3.89217e-09	4.28328e-09	1.22351e-08	1.22351e-08
NMR metabolomics	NMR Fatty acids and apolipoproteins	Fatty acids	23459	Omega-6 Fatty Acids to Omega-3 Fatty Acids ratio	Omega_6_by_Omega_3	IL17RE	3	9902612	9916402	promoter_DHS	771	21199	0.509546	0.529097	0.786724	0.768013	1.13602e-08	1.31188e-08	3.6529e-08	3.6529e-08
NMR metabolomics	NMR Fatty acids and apolipoproteins	Fatty acids	23459	Omega-6 Fatty Acids to Omega-3 Fatty Acids ratio	Omega_6_by_Omega_3	TXNRD3	3	126571779	126655155	promoter_DHS	1235	34716	0.936474	0.938734	0.190771	0.215912	2.22242e-08	2.58266e-08	7.16711e-08	7.16711e-08
NMR metabolomics	NMR Fatty acids and apolipoproteins	Fatty acids	23459	Omega-6 Fatty Acids to Omega-3 Fatty Acids ratio	Omega_6_by_Omega_3	CSN3	4	70242588	70251428	promoter_DHS	89	1184	3.86246e-08	4.57864e-08	0.000560423	0.00055597	3.5224e-14	3.52363e-14	1.05915e-13	1.05915e-13
NMR metabolomics	NMR Fatty acids and apolipoproteins	Fatty acids	23459	Omega-6 Fatty Acids to Omega-3 Fatty Acids ratio	Omega_6_by_Omega_3	FDCSP	4	70226071	70235252	promoter_DHS	467	14998	0.202819	0.241579	0.667268	0.640559	4.43631e-13	4.96192e-13	1.40554e-12	1.40554e-12
NMR metabolomics	NMR Fatty acids and apolipoproteins	Fatty acids	23459	Omega-6 Fatty Acids to Omega-3 Fatty Acids ratio	Omega_6_by_Omega_3	ANKRD37	4	185396021	185400628	promoter_DHS	840	18017	0.422286	0.373691	0.413467	0.383207	7.14891e-10	8.06776e-10	2.27418e-09	2.27418e-09
NMR metabolomics	NMR Fatty acids and apolipoproteins	Fatty acids	23459	Omega-6 Fatty Acids to Omega-3 Fatty Acids ratio	Omega_6_by_Omega_3	ARFIP1	4	152779937	152918463	promoter_DHS	609	17320	0.567853	0.607506	0.990089	0.974792	1.0762e-08	1.19028e-08	3.39112e-08	3.39112e-08
NMR metabolomics	NMR Fatty acids and apolipoproteins	Fatty acids	23459	Omega-6 Fatty Acids to Omega-3 Fatty Acids ratio	Omega_6_by_Omega_3	ANXA5	4	121667955	121697113	promoter_DHS	945	16671	0.0390484	0.0617	0.0911841	0.0896696	7.65149e-08	8.19818e-08	2.37462e-07	2.37462e-07
NMR metabolomics	NMR Fatty acids and apolipoproteins	Fatty acids	23459	Omega-6 Fatty Acids to Omega-3 Fatty Acids ratio	Omega_6_by_Omega_3	COQ2	4	83261536	83284914	promoter_DHS	638	12631	0.293014	0.356788	0.965183	0.97019	8.12927e-08	9.46749e-08	2.62426e-07	2.62426e-07
NMR metabolomics	NMR Fatty acids and apolipoproteins	Fatty acids	23459	Omega-6 Fatty Acids to Omega-3 Fatty Acids ratio	Omega_6_by_Omega_3	ZNF366	5	72442652	72507727	promoter_DHS	805	27303	0.579153	0.654611	0.653825	0.626228	7.09477e-15	8.32892e-15	2.30926e-14	2.30926e-14
NMR metabolomics	NMR Fatty acids and apolipoproteins	Fatty acids	23459	Omega-6 Fatty Acids to Omega-3 Fatty Acids ratio	Omega_6_by_Omega_3	SLF1	5	94618347	94739436	promoter_DHS	261	2336	0.298055	0.305653	0.710041	0.711494	1.25503e-10	1.27258e-10	3.79123e-10	3.79123e-10
NMR metabolomics	NMR Fatty acids and apolipoproteins	Fatty acids	23459	Omega-6 Fatty Acids to Omega-3 Fatty Acids ratio	Omega_6_by_Omega_3	LMAN2	5	177331562	177351852	promoter_DHS	812	31403	0.0538186	0.0963645	0.451938	0.46818	1.76245e-10	2.15569e-10	5.81802e-10	5.81802e-10
NMR metabolomics	NMR Fatty acids and apolipoproteins	Fatty acids	23459	Omega-6 Fatty Acids to Omega-3 Fatty Acids ratio	Omega_6_by_Omega_3	SLC34A1	5	177379235	177398848	promoter_DHS	268	5224	0.438261	0.45579	0.959765	0.952647	1.95593e-10	2.02318e-10	5.96696e-10	5.96696e-10
NMR metabolomics	NMR Fatty acids and apolipoproteins	Fatty acids	23459	Omega-6 Fatty Acids to Omega-3 Fatty Acids ratio	Omega_6_by_Omega_3	DCP2	5	112976702	113020970	promoter_DHS	1098	23190	0.089943	0.0977471	0.998244	0.984013	2.09125e-10	2.25763e-10	6.51377e-10	6.51377e-10
NMR metabolomics	NMR Fatty acids and apolipoproteins	Fatty acids	23459	Omega-6 Fatty Acids to Omega-3 Fatty Acids ratio	Omega_6_by_Omega_3	EPB41L4A	5	112142441	112419316	promoter_DHS	2179	61964	0.0139311	0.0148842	0.00574338	0.00526359	8.3371e-10	9.92285e-10	2.71834e-09	2.71834e-09
NMR metabolomics	NMR Fatty acids and apolipoproteins	Fatty acids	23459	Omega-6 Fatty Acids to Omega-3 Fatty Acids ratio	Omega_6_by_Omega_3	HIST1H2AC	6	26124145	26139116	promoter_DHS	947	35334	0.113615	0.127485	0.0154017	0.017107	6.18557e-11	6.97385e-11	1.96683e-10	1.96683e-10
NMR metabolomics	NMR Fatty acids and apolipoproteins	Fatty acids	23459	Omega-6 Fatty Acids to Omega-3 Fatty Acids ratio	Omega_6_by_Omega_3	MYO6	6	75749192	75919537	promoter_DHS	895	21434	0.00972438	0.01321	0.150745	0.146151	3.14446e-10	3.47168e-10	9.89993e-10	9.89993e-10
NMR metabolomics	NMR Fatty acids and apolipoproteins	Fatty acids	23459	Omega-6 Fatty Acids to Omega-3 Fatty Acids ratio	Omega_6_by_Omega_3	TFAP2B	6	50818723	50847613	promoter_DHS	721	27533	0.115044	0.103581	0.538869	0.453462	2.38488e-09	2.93484e-09	7.8943e-09	7.8943e-09
NMR metabolomics	NMR Fatty acids and apolipoproteins	Fatty acids	23459	Omega-6 Fatty Acids to Omega-3 Fatty Acids ratio	Omega_6_by_Omega_3	NOX3	6	155395370	155455903	promoter_DHS	380	7389	0.0182823	0.018978	0.0905429	0.0766411	5.31582e-09	6.0114e-09	1.69268e-08	1.69268e-08
NMR metabolomics	NMR Fatty acids and apolipoproteins	Fatty acids	23459	Omega-6 Fatty Acids to Omega-3 Fatty Acids ratio	Omega_6_by_Omega_3	FAXC	6	99271169	99350062	promoter_DHS	724	15098	0.13197	0.142284	0.43667	0.422679	6.00101e-09	6.34556e-09	1.85054e-08	1.85054e-08
NMR metabolomics	NMR Fatty acids and apolipoproteins	Fatty acids	23459	Omega-6 Fatty Acids to Omega-3 Fatty Acids ratio	Omega_6_by_Omega_3	NFYA	6	41072945	41099976	promoter_DHS	743	15739	0.119608	0.127779	0.432081	0.413109	1.91909e-08	2.05458e-08	5.95359e-08	5.95359e-08
NMR metabolomics	NMR Fatty acids and apolipoproteins	Fatty acids	23459	Omega-6 Fatty Acids to Omega-3 Fatty Acids ratio	Omega_6_by_Omega_3	PRPF4B	6	4021267	4064983	promoter_DHS	629	17079	0.163186	0.162253	0.0930321	0.0978867	3.51317e-08	4.06638e-08	1.13088e-07	1.13088e-07
NMR metabolomics	NMR Fatty acids and apolipoproteins	Fatty acids	23459	Omega-6 Fatty Acids to Omega-3 Fatty Acids ratio	Omega_6_by_Omega_3	SMOC2	6	168441151	168673445	promoter_DHS	922	24667	0.464766	0.476713	0.273788	0.302676	4.98411e-08	5.77127e-08	1.60467e-07	1.60467e-07
NMR metabolomics	NMR Fatty acids and apolipoproteins	Fatty acids	23459	Omega-6 Fatty Acids to Omega-3 Fatty Acids ratio	Omega_6_by_Omega_3	TRAPPC3L	6	116494989	116545610	promoter_DHS	324	5327	0.0405737	0.0408938	0.194588	0.173837	1.06263e-07	1.16247e-07	3.33092e-07	3.33092e-07
NMR metabolomics	NMR Fatty acids and apolipoproteins	Fatty acids	23459	Omega-6 Fatty Acids to Omega-3 Fatty Acids ratio	Omega_6_by_Omega_3	PRKAR1B	7	549197	727650	promoter_DHS	1167	26118	0.168405	0.157474	0.81943	0.786994	4.59259e-08	5.13446e-08	1.45453e-07	1.45453e-07
NMR metabolomics	NMR Fatty acids and apolipoproteins	Fatty acids	23459	Omega-6 Fatty Acids to Omega-3 Fatty Acids ratio	Omega_6_by_Omega_3	METTL27	7	73834590	73842535	promoter_DHS	739	15771.1	2.12738e-07	3.9054e-07	2.24907e-07	1.15061e-07	1.02095e-05	9.33262e-06	2.91211e-07	2.91211e-07
NMR metabolomics	NMR Fatty acids and apolipoproteins	Fatty acids	23459	Omega-6 Fatty Acids to Omega-3 Fatty Acids ratio	Omega_6_by_Omega_3	SLC45A4	8	141207166	141308305	promoter_DHS	1230	27551.9	0.423181	0.447788	0.418448	0.430742	3.30425e-12	3.63431e-12	1.03844e-11	1.03844e-11
NMR metabolomics	NMR Fatty acids and apolipoproteins	Fatty acids	23459	Omega-6 Fatty Acids to Omega-3 Fatty Acids ratio	Omega_6_by_Omega_3	MFSD3	8	144509074	144511213	promoter_DHS	975	21627	0.081966	0.0967577	0.0125779	0.0109436	1.24879e-08	1.45609e-08	4.03348e-08	4.03348e-08
NMR metabolomics	NMR Fatty acids and apolipoproteins	Fatty acids	23459	Omega-6 Fatty Acids to Omega-3 Fatty Acids ratio	Omega_6_by_Omega_3	FAM91A1	8	123768456	123815452	promoter_DHS	803	19367	0.225821	0.267167	0.333545	0.31952	2.12277e-08	2.536e-08	6.93318e-08	6.93318e-08
NMR metabolomics	NMR Fatty acids and apolipoproteins	Fatty acids	23459	Omega-6 Fatty Acids to Omega-3 Fatty Acids ratio	Omega_6_by_Omega_3	ENG	9	127815012	127854756	promoter_DHS	908	28299	0.197147	0.169264	0.0928451	0.0878812	1.76713e-10	1.93599e-10	5.54313e-10	5.54313e-10
NMR metabolomics	NMR Fatty acids and apolipoproteins	Fatty acids	23459	Omega-6 Fatty Acids to Omega-3 Fatty Acids ratio	Omega_6_by_Omega_3	FOXD4	9	116231	118204	promoter_DHS	586	16699.1	0.194969	0.227647	0.0447889	0.0474151	8.74022e-10	9.75575e-10	2.76603e-09	2.76603e-09
NMR metabolomics	NMR Fatty acids and apolipoproteins	Fatty acids	23459	Omega-6 Fatty Acids to Omega-3 Fatty Acids ratio	Omega_6_by_Omega_3	AGTPBP1	9	85546539	85742029	promoter_DHS	1017	26272	0.0199077	0.0239064	0.841798	0.770644	2.56523e-09	2.84919e-09	8.0993e-09	8.0993e-09
NMR metabolomics	NMR Fatty acids and apolipoproteins	Fatty acids	23459	Omega-6 Fatty Acids to Omega-3 Fatty Acids ratio	Omega_6_by_Omega_3	STOML2	9	35099776	35103195	promoter_DHS	392	2778	0.000576383	0.00064985	0.525024	0.527228	1.86004e-08	1.87144e-08	5.59699e-08	5.59699e-08
NMR metabolomics	NMR Fatty acids and apolipoproteins	Fatty acids	23459	Omega-6 Fatty Acids to Omega-3 Fatty Acids ratio	Omega_6_by_Omega_3	FADS1	11	61799625	61829318	promoter_DHS	1468	17583	7.90426e-113	1.29397e-110	8.19657e-22	8.14658e-23	6.92833e-87	6.00342e-87	4.71376e-112	4.71376e-112
NMR metabolomics	NMR Fatty acids and apolipoproteins	Fatty acids	23459	Omega-6 Fatty Acids to Omega-3 Fatty Acids ratio	Omega_6_by_Omega_3	TMEM258	11	61768501	61792802	promoter_DHS	349	8623	1.25242e-52	4.95508e-49	6.70535e-05	0.000156719	2.33994e-50	2.283e-50	7.43207e-52	7.43207e-52
NMR metabolomics	NMR Fatty acids and apolipoproteins	Fatty acids	23459	Omega-6 Fatty Acids to Omega-3 Fatty Acids ratio	Omega_6_by_Omega_3	RAB3IL1	11	61897301	61920269	promoter_DHS	922	34050	9.75773e-16	5.39738e-15	7.65478e-07	1.08041e-06	8.39189e-52	8.04856e-52	2.46499e-51	2.46499e-51
NMR metabolomics	NMR Fatty acids and apolipoproteins	Fatty acids	23459	Omega-6 Fatty Acids to Omega-3 Fatty Acids ratio	Omega_6_by_Omega_3	VWCE	11	61258286	61295424	promoter_DHS	1022	29773	2.13648e-44	2.36254e-40	2.89561e-26	9.68209e-29	4.99186e-22	4.84321e-22	1.28177e-43	1.28177e-43
NMR metabolomics	NMR Fatty acids and apolipoproteins	Fatty acids	23459	Omega-6 Fatty Acids to Omega-3 Fatty Acids ratio	Omega_6_by_Omega_3	MYRF	11	61752642	61788518	promoter_DHS	143	3967	5.90216e-35	7.67779e-35	2.90902e-15	2.0217e-16	8.87195e-34	8.25805e-34	1.85726e-34	1.85726e-34
NMR metabolomics	NMR Fatty acids and apolipoproteins	Fatty acids	23459	Omega-6 Fatty Acids to Omega-3 Fatty Acids ratio	Omega_6_by_Omega_3	FADS2	11	61792980	61867354	promoter_DHS	635	9463	4.21776e-33	2.05011e-30	1.4225e-28	5.20749e-29	1.38109e-21	1.35634e-21	2.52518e-32	2.52518e-32
NMR metabolomics	NMR Fatty acids and apolipoproteins	Fatty acids	23459	Omega-6 Fatty Acids to Omega-3 Fatty Acids ratio	Omega_6_by_Omega_3	FTH1	11	61959718	61967660	promoter_DHS	477	7668	3.74631e-26	4.46527e-26	3.0983e-12	1.0008e-12	2.05325e-24	1.88344e-24	1.19746e-25	1.19746e-25
NMR metabolomics	NMR Fatty acids and apolipoproteins	Fatty acids	23459	Omega-6 Fatty Acids to Omega-3 Fatty Acids ratio	Omega_6_by_Omega_3	DAGLA	11	61680433	61747001	promoter_DHS	512	13576	2.82493e-22	1.32272e-20	9.54772e-18	9.4209e-19	1.17864e-09	1.07397e-09	1.65898e-21	1.65898e-21
NMR metabolomics	NMR Fatty acids and apolipoproteins	Fatty acids	23459	Omega-6 Fatty Acids to Omega-3 Fatty Acids ratio	Omega_6_by_Omega_3	FADS3	11	61873519	61892051	promoter_DHS	1313	38771	5.2695e-14	2.13964e-13	0.000501689	0.000327634	1.39557e-17	1.25693e-17	3.96726e-17	3.96726e-17
NMR metabolomics	NMR Fatty acids and apolipoproteins	Fatty acids	23459	Omega-6 Fatty Acids to Omega-3 Fatty Acids ratio	Omega_6_by_Omega_3	SYT7	11	61515313	61581148	promoter_DHS	1108	19751	1.01924e-13	1.75481e-14	0.0742215	0.0557844	2.33383e-14	2.10936e-14	3.81917e-14	3.81917e-14
NMR metabolomics	NMR Fatty acids and apolipoproteins	Fatty acids	23459	Omega-6 Fatty Acids to Omega-3 Fatty Acids ratio	Omega_6_by_Omega_3	DDB1	11	61299451	61342596	promoter_DHS	1050	31284	1.12914e-14	2.03768e-14	1.08047e-10	4.67601e-11	1.51076e-11	1.3813e-11	4.35207e-14	4.35207e-14
NMR metabolomics	NMR Fatty acids and apolipoproteins	Fatty acids	23459	Omega-6 Fatty Acids to Omega-3 Fatty Acids ratio	Omega_6_by_Omega_3	CPT1A	11	68754620	68844410	promoter_DHS	908	39175	1.82629e-12	5.5433e-12	0.00289893	0.000962877	3.63732e-11	3.07836e-11	7.61502e-12	7.61502e-12
NMR metabolomics	NMR Fatty acids and apolipoproteins	Fatty acids	23459	Omega-6 Fatty Acids to Omega-3 Fatty Acids ratio	Omega_6_by_Omega_3	INCENP	11	62123973	62153163	promoter_DHS	405	11657	1.1776e-10	2.36913e-10	6.48511e-12	2.67559e-12	4.1111e-09	3.45649e-09	1.10865e-11	1.10865e-11
NMR metabolomics	NMR Fatty acids and apolipoproteins	Fatty acids	23459	Omega-6 Fatty Acids to Omega-3 Fatty Acids ratio	Omega_6_by_Omega_3	TKFC	11	61333210	61353295	promoter_DHS	472	11353	4.24747e-12	1.8641e-11	0.00505571	0.00899536	5.73648e-09	5.51735e-09	2.07303e-11	2.07303e-11
NMR metabolomics	NMR Fatty acids and apolipoproteins	Fatty acids	23459	Omega-6 Fatty Acids to Omega-3 Fatty Acids ratio	Omega_6_by_Omega_3	STARD10	11	72754729	72793681	promoter_DHS	236	2237	0.0786969	0.0846807	0.943128	0.958817	1.33314e-11	1.37017e-11	4.0542e-11	4.0542e-11
NMR metabolomics	NMR Fatty acids and apolipoproteins	Fatty acids	23459	Omega-6 Fatty Acids to Omega-3 Fatty Acids ratio	Omega_6_by_Omega_3	CYB561A3	11	61348745	61362299	promoter_DHS	486	15045	9.11732e-11	2.93367e-11	0.126573	0.170125	1.28092e-06	1.18097e-06	1.33165e-10	1.33165e-10
NMR metabolomics	NMR Fatty acids and apolipoproteins	Fatty acids	23459	Omega-6 Fatty Acids to Omega-3 Fatty Acids ratio	Omega_6_by_Omega_3	SWAP70	11	9664077	9752991	promoter_DHS	571	16113	0.0906082	0.0820352	0.0540031	0.0438078	4.17379e-09	5.14932e-09	1.38316e-08	1.38316e-08
NMR metabolomics	NMR Fatty acids and apolipoproteins	Fatty acids	23459	Omega-6 Fatty Acids to Omega-3 Fatty Acids ratio	Omega_6_by_Omega_3	ZP1	11	60867562	60875693	promoter_DHS	508	13704	8.28362e-09	1.33406e-08	0.256838	0.296996	4.70162e-05	4.11912e-05	3.06553e-08	3.06553e-08
NMR metabolomics	NMR Fatty acids and apolipoproteins	Fatty acids	23459	Omega-6 Fatty Acids to Omega-3 Fatty Acids ratio	Omega_6_by_Omega_3	SCGB2A1	11	62208668	62213939	promoter_DHS	248	22023	2.50034e-08	2.66078e-08	5.8263e-07	2.77027e-07	6.82846e-08	6.37437e-08	5.29867e-08	5.29867e-08
NMR metabolomics	NMR Fatty acids and apolipoproteins	Fatty acids	23459	Omega-6 Fatty Acids to Omega-3 Fatty Acids ratio	Omega_6_by_Omega_3	RSF1	11	77659996	77821017	promoter_DHS	604	15816	0.00265946	0.00237934	0.637899	0.461375	1.68283e-08	1.96514e-08	5.43915e-08	5.43915e-08
NMR metabolomics	NMR Fatty acids and apolipoproteins	Fatty acids	23459	Omega-6 Fatty Acids to Omega-3 Fatty Acids ratio	Omega_6_by_Omega_3	APOA5	11	116789367	116792420	promoter_DHS	581	16793	2.0792e-08	2.33872e-08	0.00196769	0.000956096	1.76561e-07	1.39891e-07	5.78773e-08	5.78773e-08
NMR metabolomics	NMR Fatty acids and apolipoproteins	Fatty acids	23459	Omega-6 Fatty Acids to Omega-3 Fatty Acids ratio	Omega_6_by_Omega_3	ABTB2	11	34150988	34358008	promoter_DHS	1187	20872	0.222615	0.218834	0.667942	0.782887	2.86465e-08	3.38651e-08	9.31139e-08	9.31139e-08
NMR metabolomics	NMR Fatty acids and apolipoproteins	Fatty acids	23459	Omega-6 Fatty Acids to Omega-3 Fatty Acids ratio	Omega_6_by_Omega_3	CD5	11	61102395	61127852	promoter_DHS	499	25530	3.23837e-08	4.03467e-08	0.0105125	0.0167604	4.51377e-05	4.35891e-05	1.077e-07	1.077e-07
NMR metabolomics	NMR Fatty acids and apolipoproteins	Fatty acids	23459	Omega-6 Fatty Acids to Omega-3 Fatty Acids ratio	Omega_6_by_Omega_3	ROM1	11	62611722	62615120	promoter_DHS	438	11920	4.8524e-08	6.41451e-08	3.43473e-05	2.31773e-05	1.23103e-06	1.06895e-06	1.5782e-07	1.5782e-07
NMR metabolomics	NMR Fatty acids and apolipoproteins	Fatty acids	23459	Omega-6 Fatty Acids to Omega-3 Fatty Acids ratio	Omega_6_by_Omega_3	STX5	11	62806897	62832088	promoter_DHS	643	9262	1.24622e-07	1.26938e-07	0.7733	0.7897	1.35609e-06	1.30991e-06	3.4477e-07	3.4477e-07
NMR metabolomics	NMR Fatty acids and apolipoproteins	Fatty acids	23459	Omega-6 Fatty Acids to Omega-3 Fatty Acids ratio	Omega_6_by_Omega_3	NCKAP1L	12	54497711	54548238	promoter_DHS	502	10737	0.492592	0.497554	0.936662	0.917551	3.972e-11	4.25188e-11	1.23215e-10	1.23215e-10
NMR metabolomics	NMR Fatty acids and apolipoproteins	Fatty acids	23459	Omega-6 Fatty Acids to Omega-3 Fatty Acids ratio	Omega_6_by_Omega_3	BAZ2A	12	56595596	56636816	promoter_DHS	761	7752	0.207979	0.223379	0.665853	0.656616	1.18258e-10	1.22378e-10	3.60849e-10	3.60849e-10
NMR metabolomics	NMR Fatty acids and apolipoproteins	Fatty acids	23459	Omega-6 Fatty Acids to Omega-3 Fatty Acids ratio	Omega_6_by_Omega_3	GALNT6	12	51351247	51392867	promoter_DHS	779	16531	0.592655	0.580027	0.23593	0.239048	5.44177e-09	6.32499e-09	1.75507e-08	1.75507e-08
NMR metabolomics	NMR Fatty acids and apolipoproteins	Fatty acids	23459	Omega-6 Fatty Acids to Omega-3 Fatty Acids ratio	Omega_6_by_Omega_3	VPS29	12	110491097	110502117	promoter_DHS	334	5780	0.390716	0.430581	0.167039	0.185517	3.91784e-08	4.26729e-08	1.22553e-07	1.22553e-07
NMR metabolomics	NMR Fatty acids and apolipoproteins	Fatty acids	23459	Omega-6 Fatty Acids to Omega-3 Fatty Acids ratio	Omega_6_by_Omega_3	RASL11A	13	27270327	27273690	promoter_DHS	667	16895	0.0385964	0.0320525	0.0248265	0.018813	1.63914e-11	1.91356e-11	5.29725e-11	5.29725e-11
NMR metabolomics	NMR Fatty acids and apolipoproteins	Fatty acids	23459	Omega-6 Fatty Acids to Omega-3 Fatty Acids ratio	Omega_6_by_Omega_3	ARHGEF7	13	111114559	111305737	promoter_DHS	2275	48946	0.746797	0.749612	0.839701	0.836881	1.53054e-08	1.64604e-08	4.75857e-08	4.75857e-08
NMR metabolomics	NMR Fatty acids and apolipoproteins	Fatty acids	23459	Omega-6 Fatty Acids to Omega-3 Fatty Acids ratio	Omega_6_by_Omega_3	MYO9A	15	71822289	72118577	promoter_DHS	1034	29922	0.281102	0.303326	0.501373	0.523132	4.73313e-12	5.57533e-12	1.53595e-11	1.53595e-11
NMR metabolomics	NMR Fatty acids and apolipoproteins	Fatty acids	23459	Omega-6 Fatty Acids to Omega-3 Fatty Acids ratio	Omega_6_by_Omega_3	ANXA2	15	60347134	60402883	promoter_DHS	534	20478	0.86146	0.882144	0.32013	0.368135	4.36591e-11	5.19377e-11	1.4232e-10	1.4232e-10
NMR metabolomics	NMR Fatty acids and apolipoproteins	Fatty acids	23459	Omega-6 Fatty Acids to Omega-3 Fatty Acids ratio	Omega_6_by_Omega_3	LINGO1	15	77613027	77820900	promoter_DHS	2012	71406	0.848071	0.87927	0.339322	0.354457	1.60738e-09	1.92251e-09	5.25264e-09	5.25264e-09
NMR metabolomics	NMR Fatty acids and apolipoproteins	Fatty acids	23459	Omega-6 Fatty Acids to Omega-3 Fatty Acids ratio	Omega_6_by_Omega_3	GABPB1	15	50275392	50355408	promoter_DHS	1572	47837	0.0448485	0.0625456	0.618813	0.556731	1.38644e-08	1.7034e-08	4.58598e-08	4.58598e-08
NMR metabolomics	NMR Fatty acids and apolipoproteins	Fatty acids	23459	Omega-6 Fatty Acids to Omega-3 Fatty Acids ratio	Omega_6_by_Omega_3	AP3B2	15	82659281	82709914	promoter_DHS	822	29946	0.388484	0.404353	0.774769	0.718168	5.67017e-08	7.62732e-08	1.95141e-07	1.95141e-07
NMR metabolomics	NMR Fatty acids and apolipoproteins	Fatty acids	23459	Omega-6 Fatty Acids to Omega-3 Fatty Acids ratio	Omega_6_by_Omega_3	SRRM2	16	2752329	2772538	promoter_DHS	1897	46099	0.109623	0.198578	0.174296	0.185441	1.38387e-08	1.53964e-08	4.37281e-08	4.37281e-08
NMR metabolomics	NMR Fatty acids and apolipoproteins	Fatty acids	23459	Omega-6 Fatty Acids to Omega-3 Fatty Acids ratio	Omega_6_by_Omega_3	TEX2	17	64147227	64263301	promoter_DHS	1230	21933	0.479009	0.486351	0.0827403	0.0926257	1.43436e-12	1.51994e-12	4.42779e-12	4.42779e-12
NMR metabolomics	NMR Fatty acids and apolipoproteins	Fatty acids	23459	Omega-6 Fatty Acids to Omega-3 Fatty Acids ratio	Omega_6_by_Omega_3	KCTD11	17	7351889	7354944	promoter_DHS	422	6767.01	0.0817397	0.103067	0.104978	0.118148	1.61451e-10	1.71074e-10	4.9837e-10	4.9837e-10
NMR metabolomics	NMR Fatty acids and apolipoproteins	Fatty acids	23459	Omega-6 Fatty Acids to Omega-3 Fatty Acids ratio	Omega_6_by_Omega_3	TMEM161A	19	19119169	19138513	promoter_DHS	577	22100	1.30855e-10	4.72063e-10	0.00233169	0.00224018	6.17799e-12	5.46287e-12	1.69167e-11	1.69167e-11
NMR metabolomics	NMR Fatty acids and apolipoproteins	Fatty acids	23459	Omega-6 Fatty Acids to Omega-3 Fatty Acids ratio	Omega_6_by_Omega_3	RFXANK	19	19192229	19201869	promoter_DHS	527	13581	8.50464e-09	3.81324e-08	0.00169381	0.00114003	5.595e-11	5.29287e-11	1.62557e-10	1.62557e-10
NMR metabolomics	NMR Fatty acids and apolipoproteins	Fatty acids	23459	Omega-6 Fatty Acids to Omega-3 Fatty Acids ratio	Omega_6_by_Omega_3	FGF21	19	48755559	48758333	promoter_DHS	348	11278	0.0219079	0.0502076	0.33704	0.417111	5.07762e-09	5.8555e-09	1.63167e-08	1.63167e-08
NMR metabolomics	NMR Fatty acids and apolipoproteins	Fatty acids	23459	Omega-6 Fatty Acids to Omega-3 Fatty Acids ratio	Omega_6_by_Omega_3	SHKBP1	19	40576851	40591399	promoter_DHS	542	19109	0.0935718	0.0976832	0.122165	0.0970111	6.81147e-09	8.45646e-09	2.2636e-08	2.2636e-08
NMR metabolomics	NMR Fatty acids and apolipoproteins	Fatty acids	23459	Omega-6 Fatty Acids to Omega-3 Fatty Acids ratio	Omega_6_by_Omega_3	LPAR2	19	19623668	19628930	promoter_DHS	704	23311	6.80079e-06	6.65717e-05	0.805365	0.656936	2.27019e-08	2.48634e-08	7.1064e-08	7.1064e-08
NMR metabolomics	NMR Fatty acids and apolipoproteins	Fatty acids	23459	Omega-6 Fatty Acids to Omega-3 Fatty Acids ratio	Omega_6_by_Omega_3	ASXL1	20	32358330	32439319	promoter_DHS	955	32582	0.422867	0.449421	0.201018	0.197677	2.84249e-10	3.51339e-10	9.42759e-10	9.42759e-10
NMR metabolomics	NMR Fatty acids and apolipoproteins	Fatty acids	23459	Omega-6 Fatty Acids to Omega-3 Fatty Acids ratio	Omega_6_by_Omega_3	TASP1	20	13389392	13638940	promoter_DHS	514	6341	0.0736509	0.0776138	0.0116016	0.0112822	2.61061e-09	2.70463e-09	7.97035e-09	7.97035e-09
NMR metabolomics	NMR Fatty acids and apolipoproteins	Fatty acids	23459	Omega-6 Fatty Acids to Omega-3 Fatty Acids ratio	Omega_6_by_Omega_3	CLCC1	1	108929508	108963457	enhancer_CAGE	162	4553	0.492775	0.537964	0.434908	0.470341	8.7644e-17	1.00676e-16	3.33067e-16	3.33067e-16
NMR metabolomics	NMR Fatty acids and apolipoproteins	Fatty acids	23459	Omega-6 Fatty Acids to Omega-3 Fatty Acids ratio	Omega_6_by_Omega_3	PSMD4	1	151254703	151267479	enhancer_CAGE	138	1236	9.90873e-06	1.18245e-05	0.123543	0.12209	2.66428e-11	2.67152e-11	8.00366e-11	8.00366e-11
NMR metabolomics	NMR Fatty acids and apolipoproteins	Fatty acids	23459	Omega-6 Fatty Acids to Omega-3 Fatty Acids ratio	Omega_6_by_Omega_3	RAB7B	1	205976740	206003461	enhancer_CAGE	57	2790.02	0.264162	0.297088	0.0864796	0.107078	4.31711e-10	4.90876e-10	1.37819e-09	1.37819e-09
NMR metabolomics	NMR Fatty acids and apolipoproteins	Fatty acids	23459	Omega-6 Fatty Acids to Omega-3 Fatty Acids ratio	Omega_6_by_Omega_3	FNDC10	1	1598012	1600096	enhancer_CAGE	309	5256	0.193165	0.213724	0.435718	0.408783	2.587e-09	3.1038e-09	8.46581e-09	8.46581e-09
NMR metabolomics	NMR Fatty acids and apolipoproteins	Fatty acids	23459	Omega-6 Fatty Acids to Omega-3 Fatty Acids ratio	Omega_6_by_Omega_3	SLC1A4	2	64988477	65023865	enhancer_CAGE	537	7134	0.461591	0.463222	0.0297741	0.0298104	5.17623e-12	5.35644e-12	1.57945e-11	1.57945e-11
NMR metabolomics	NMR Fatty acids and apolipoproteins	Fatty acids	23459	Omega-6 Fatty Acids to Omega-3 Fatty Acids ratio	Omega_6_by_Omega_3	CFLAR	2	201116104	201176687	enhancer_CAGE	1631	38281	0.551291	0.517033	0.102762	0.115851	1.29083e-09	1.51054e-09	4.1762e-09	4.1762e-09
NMR metabolomics	NMR Fatty acids and apolipoproteins	Fatty acids	23459	Omega-6 Fatty Acids to Omega-3 Fatty Acids ratio	Omega_6_by_Omega_3	ETAA1	2	67397319	67412089	enhancer_CAGE	372	6849	0.0754738	0.0792107	0.492156	0.483533	4.65108e-08	4.86546e-08	1.42676e-07	1.42676e-07
NMR metabolomics	NMR Fatty acids and apolipoproteins	Fatty acids	23459	Omega-6 Fatty Acids to Omega-3 Fatty Acids ratio	Omega_6_by_Omega_3	ZBTB20	3	114314501	115147271	enhancer_CAGE	588	22375	0.317671	0.30771	0.228779	0.204211	6.62644e-11	8.22341e-11	2.20172e-10	2.20172e-10
NMR metabolomics	NMR Fatty acids and apolipoproteins	Fatty acids	23459	Omega-6 Fatty Acids to Omega-3 Fatty Acids ratio	Omega_6_by_Omega_3	CPOX	3	98579446	98593723	enhancer_CAGE	534	11866	0.633274	0.653565	0.907994	0.921271	6.48427e-10	6.80604e-10	1.99238e-09	1.99238e-09
NMR metabolomics	NMR Fatty acids and apolipoproteins	Fatty acids	23459	Omega-6 Fatty Acids to Omega-3 Fatty Acids ratio	Omega_6_by_Omega_3	ECT2	3	172750682	172821474	enhancer_CAGE	241	2831	0.0253155	0.0271076	0.62258	0.62326	1.6517e-09	1.67095e-09	4.98381e-09	4.98381e-09
NMR metabolomics	NMR Fatty acids and apolipoproteins	Fatty acids	23459	Omega-6 Fatty Acids to Omega-3 Fatty Acids ratio	Omega_6_by_Omega_3	CLDN16	3	190322541	190412143	enhancer_CAGE	648	10490	0.723716	0.719446	0.505663	0.496645	3.07766e-08	3.2103e-08	9.42775e-08	9.42775e-08
NMR metabolomics	NMR Fatty acids and apolipoproteins	Fatty acids	23459	Omega-6 Fatty Acids to Omega-3 Fatty Acids ratio	Omega_6_by_Omega_3	RNF150	4	140859807	141212877	enhancer_CAGE	280	4360	0.227153	0.244209	0.450748	0.464586	1.37114e-12	1.41509e-12	4.17821e-12	4.17821e-12
NMR metabolomics	NMR Fatty acids and apolipoproteins	Fatty acids	23459	Omega-6 Fatty Acids to Omega-3 Fatty Acids ratio	Omega_6_by_Omega_3	PDLIM3	4	185500660	185535612	enhancer_CAGE	431	15689	0.162344	0.188415	0.479231	0.505025	6.89582e-10	7.64399e-10	2.1752e-09	2.1752e-09
NMR metabolomics	NMR Fatty acids and apolipoproteins	Fatty acids	23459	Omega-6 Fatty Acids to Omega-3 Fatty Acids ratio	Omega_6_by_Omega_3	ARFIP1	4	152779937	152918463	enhancer_CAGE	299	9553	0.403711	0.398221	0.519931	0.490432	5.68219e-09	6.57043e-09	1.82823e-08	1.82823e-08
NMR metabolomics	NMR Fatty acids and apolipoproteins	Fatty acids	23459	Omega-6 Fatty Acids to Omega-3 Fatty Acids ratio	Omega_6_by_Omega_3	FCHO2	5	72955981	73090522	enhancer_CAGE	433	6990	0.676192	0.706174	0.864938	0.862474	1.87083e-15	1.9861e-15	5.88418e-15	5.88418e-15
NMR metabolomics	NMR Fatty acids and apolipoproteins	Fatty acids	23459	Omega-6 Fatty Acids to Omega-3 Fatty Acids ratio	Omega_6_by_Omega_3	PSD2	5	139795821	139844466	enhancer_CAGE	381	3069	0.00512352	0.00537245	0.136396	0.1368	5.21854e-12	5.23341e-12	1.56779e-11	1.56779e-11
NMR metabolomics	NMR Fatty acids and apolipoproteins	Fatty acids	23459	Omega-6 Fatty Acids to Omega-3 Fatty Acids ratio	Omega_6_by_Omega_3	FGFR4	5	177086886	177098144	enhancer_CAGE	359	5355	0.562522	0.571977	0.0520009	0.0523812	5.90167e-10	6.04266e-10	1.7914e-09	1.7914e-09
NMR metabolomics	NMR Fatty acids and apolipoproteins	Fatty acids	23459	Omega-6 Fatty Acids to Omega-3 Fatty Acids ratio	Omega_6_by_Omega_3	MYO6	6	75749192	75919537	enhancer_CAGE	320	8354	0.0088819	0.0113746	0.340028	0.31745	1.26066e-10	1.35903e-10	3.92399e-10	3.92399e-10
NMR metabolomics	NMR Fatty acids and apolipoproteins	Fatty acids	23459	Omega-6 Fatty Acids to Omega-3 Fatty Acids ratio	Omega_6_by_Omega_3	TFAP2B	6	50818723	50847613	enhancer_CAGE	236	1955	0.168787	0.180047	0.458841	0.462868	1.67601e-10	1.71554e-10	5.08664e-10	5.08664e-10
NMR metabolomics	NMR Fatty acids and apolipoproteins	Fatty acids	23459	Omega-6 Fatty Acids to Omega-3 Fatty Acids ratio	Omega_6_by_Omega_3	TFEB	6	41683978	41736259	enhancer_CAGE	689	16796	0.592621	0.561451	0.371098	0.339841	1.74401e-10	2.01823e-10	5.61338e-10	5.61338e-10
NMR metabolomics	NMR Fatty acids and apolipoproteins	Fatty acids	23459	Omega-6 Fatty Acids to Omega-3 Fatty Acids ratio	Omega_6_by_Omega_3	MINDY4	7	30771417	30892387	enhancer_CAGE	180	2494	0.217085	0.219099	0.574672	0.56949	2.28133e-10	2.31745e-10	6.89774e-10	6.89774e-10
NMR metabolomics	NMR Fatty acids and apolipoproteins	Fatty acids	23459	Omega-6 Fatty Acids to Omega-3 Fatty Acids ratio	Omega_6_by_Omega_3	SH2B2	7	102285091	102321711	enhancer_CAGE	424	7853.01	0.0606639	0.0622096	0.112643	0.110423	6.69851e-08	7.00067e-08	2.05387e-07	2.05387e-07
NMR metabolomics	NMR Fatty acids and apolipoproteins	Fatty acids	23459	Omega-6 Fatty Acids to Omega-3 Fatty Acids ratio	Omega_6_by_Omega_3	MFSD3	8	144509074	144511213	enhancer_CAGE	522	10612	0.0516659	0.0616178	0.328495	0.279034	6.03644e-09	7.06074e-09	1.95256e-08	1.95256e-08
NMR metabolomics	NMR Fatty acids and apolipoproteins	Fatty acids	23459	Omega-6 Fatty Acids to Omega-3 Fatty Acids ratio	Omega_6_by_Omega_3	FADS2	11	61792980	61867354	enhancer_CAGE	2222	28326	8.44563e-106	2.00921e-101	3.16015e-28	2.49956e-29	5.27212e-71	4.37664e-71	5.06716e-105	5.06716e-105
NMR metabolomics	NMR Fatty acids and apolipoproteins	Fatty acids	23459	Omega-6 Fatty Acids to Omega-3 Fatty Acids ratio	Omega_6_by_Omega_3	SYT7	11	61515313	61581148	enhancer_CAGE	325	9519.02	1.45832e-28	2.39942e-27	4.82718e-12	5.16632e-13	7.23751e-16	6.49397e-16	8.24856e-28	8.24856e-28
NMR metabolomics	NMR Fatty acids and apolipoproteins	Fatty acids	23459	Omega-6 Fatty Acids to Omega-3 Fatty Acids ratio	Omega_6_by_Omega_3	TKFC	11	61333210	61353295	enhancer_CAGE	517	16444	9.72009e-21	4.97351e-20	1.19733e-06	5.82646e-08	2.97459e-11	2.74044e-11	4.87859e-20	4.87859e-20
NMR metabolomics	NMR Fatty acids and apolipoproteins	Fatty acids	23459	Omega-6 Fatty Acids to Omega-3 Fatty Acids ratio	Omega_6_by_Omega_3	APOA5	11	116789367	116792420	enhancer_CAGE	32	4878	5.69567e-20	5.67029e-20	2.52628e-17	4.61324e-18	5.47693e-20	5.3187e-20	8.2748e-20	8.2748e-20
NMR metabolomics	NMR Fatty acids and apolipoproteins	Fatty acids	23459	Omega-6 Fatty Acids to Omega-3 Fatty Acids ratio	Omega_6_by_Omega_3	RAB3IL1	11	61897301	61920269	enhancer_CAGE	201	3587	4.98658e-19	5.30574e-19	4.49555e-18	1.13129e-18	7.96734e-19	7.5932e-19	7.92747e-19	7.92747e-19
NMR metabolomics	NMR Fatty acids and apolipoproteins	Fatty acids	23459	Omega-6 Fatty Acids to Omega-3 Fatty Acids ratio	Omega_6_by_Omega_3	MYRF	11	61752642	61788518	enhancer_CAGE	402	6862	6.26654e-16	1.09809e-15	0.00412184	0.00205129	2.06363e-13	1.8632e-13	2.44249e-15	2.44249e-15
NMR metabolomics	NMR Fatty acids and apolipoproteins	Fatty acids	23459	Omega-6 Fatty Acids to Omega-3 Fatty Acids ratio	Omega_6_by_Omega_3	FTH1	11	61959718	61967660	enhancer_CAGE	285	10738	7.76407e-14	6.13538e-14	0.000669522	0.000149747	7.75495e-14	6.75107e-14	1.05471e-13	1.05471e-13
NMR metabolomics	NMR Fatty acids and apolipoproteins	Fatty acids	23459	Omega-6 Fatty Acids to Omega-3 Fatty Acids ratio	Omega_6_by_Omega_3	CPSF7	11	61402641	61430031	enhancer_CAGE	601	22770	3.08546e-06	2.21001e-05	0.840867	0.968966	5.24119e-11	6.0654e-11	1.68696e-10	1.68696e-10
NMR metabolomics	NMR Fatty acids and apolipoproteins	Fatty acids	23459	Omega-6 Fatty Acids to Omega-3 Fatty Acids ratio	Omega_6_by_Omega_3	STARD10	11	72754729	72793681	enhancer_CAGE	824	12949	0.522014	0.532372	0.743255	0.761359	8.64194e-11	8.87391e-11	2.62692e-10	2.62692e-10
NMR metabolomics	NMR Fatty acids and apolipoproteins	Fatty acids	23459	Omega-6 Fatty Acids to Omega-3 Fatty Acids ratio	Omega_6_by_Omega_3	TMEM216	11	61391687	61398863	enhancer_CAGE	910	30027	1.2215e-10	5.75783e-10	0.00233776	0.000419568	8.47662e-07	6.44589e-07	6.04464e-10	6.04464e-10
NMR metabolomics	NMR Fatty acids and apolipoproteins	Fatty acids	23459	Omega-6 Fatty Acids to Omega-3 Fatty Acids ratio	Omega_6_by_Omega_3	INCENP	11	62123973	62153163	enhancer_CAGE	142	5869	1.63045e-09	1.58837e-09	1.87937e-07	4.90687e-08	1.97335e-09	1.79085e-09	2.57096e-09	2.57096e-09
NMR metabolomics	NMR Fatty acids and apolipoproteins	Fatty acids	23459	Omega-6 Fatty Acids to Omega-3 Fatty Acids ratio	Omega_6_by_Omega_3	ABTB2	11	34150988	34358008	enhancer_CAGE	532	24673	0.566187	0.51526	0.631634	0.717455	3.54946e-08	4.35306e-08	1.17312e-07	1.17312e-07
NMR metabolomics	NMR Fatty acids and apolipoproteins	Fatty acids	23459	Omega-6 Fatty Acids to Omega-3 Fatty Acids ratio	Omega_6_by_Omega_3	MARK2	11	63838928	63911019	enhancer_CAGE	623	10575	0.0026067	0.00521197	0.194588	0.220816	1.06442e-07	1.11245e-07	3.2636e-07	3.2636e-07
NMR metabolomics	NMR Fatty acids and apolipoproteins	Fatty acids	23459	Omega-6 Fatty Acids to Omega-3 Fatty Acids ratio	Omega_6_by_Omega_3	BAZ2A	12	56595596	56636816	enhancer_CAGE	1120	25128	0.0829806	0.0770629	0.905504	0.803426	3.87619e-10	4.41384e-10	1.23828e-09	1.23828e-09
NMR metabolomics	NMR Fatty acids and apolipoproteins	Fatty acids	23459	Omega-6 Fatty Acids to Omega-3 Fatty Acids ratio	Omega_6_by_Omega_3	GALNT6	12	51351247	51392867	enhancer_CAGE	497	8633	0.468905	0.496581	0.0767417	0.0823394	2.83683e-09	3.1739e-09	8.98774e-09	8.98774e-09
NMR metabolomics	NMR Fatty acids and apolipoproteins	Fatty acids	23459	Omega-6 Fatty Acids to Omega-3 Fatty Acids ratio	Omega_6_by_Omega_3	DEGS2	14	100143957	100160163	enhancer_CAGE	342	3558.17	0.00345143	0.00450671	0.851777	0.828453	2.35568e-18	2.42439e-18	7.16864e-18	7.16864e-18
NMR metabolomics	NMR Fatty acids and apolipoproteins	Fatty acids	23459	Omega-6 Fatty Acids to Omega-3 Fatty Acids ratio	Omega_6_by_Omega_3	ARF6	14	49893092	49897054	enhancer_CAGE	947	21095	0.116126	0.11418	0.642313	0.553103	1.66106e-11	1.89862e-11	5.31575e-11	5.31575e-11
NMR metabolomics	NMR Fatty acids and apolipoproteins	Fatty acids	23459	Omega-6 Fatty Acids to Omega-3 Fatty Acids ratio	Omega_6_by_Omega_3	MRPL52	14	22829879	22835037	enhancer_CAGE	408	9050	0.431961	0.492592	0.634771	0.626694	2.67405e-09	3.22799e-09	8.77507e-09	8.77507e-09
NMR metabolomics	NMR Fatty acids and apolipoproteins	Fatty acids	23459	Omega-6 Fatty Acids to Omega-3 Fatty Acids ratio	Omega_6_by_Omega_3	MYO9A	15	71822289	72118577	enhancer_CAGE	572	15977	0.425611	0.477456	0.0167444	0.0242239	2.35426e-12	2.96692e-12	7.87614e-12	7.87614e-12
NMR metabolomics	NMR Fatty acids and apolipoproteins	Fatty acids	23459	Omega-6 Fatty Acids to Omega-3 Fatty Acids ratio	Omega_6_by_Omega_3	LTK	15	41503638	41513887	enhancer_CAGE	297	5842	0.158712	0.166558	0.0575516	0.0562757	3.32685e-08	3.59268e-08	1.0364e-07	1.0364e-07
NMR metabolomics	NMR Fatty acids and apolipoproteins	Fatty acids	23459	Omega-6 Fatty Acids to Omega-3 Fatty Acids ratio	Omega_6_by_Omega_3	RAB40C	16	589357	629272	enhancer_CAGE	588	13724	0.507672	0.486939	0.387632	0.355317	1.30371e-08	1.55968e-08	4.26076e-08	4.26076e-08
NMR metabolomics	NMR Fatty acids and apolipoproteins	Fatty acids	23459	Omega-6 Fatty Acids to Omega-3 Fatty Acids ratio	Omega_6_by_Omega_3	POLR3E	16	22297375	22335103	enhancer_CAGE	440	7867	0.000463501	0.000638405	0.0115382	0.0117578	1.50464e-08	1.51518e-08	4.52953e-08	4.52953e-08
NMR metabolomics	NMR Fatty acids and apolipoproteins	Fatty acids	23459	Omega-6 Fatty Acids to Omega-3 Fatty Acids ratio	Omega_6_by_Omega_3	TEX2	17	64147227	64263301	enhancer_CAGE	521	13422	0.520039	0.563312	0.0578747	0.0612652	8.95115e-13	9.62794e-13	2.78333e-12	2.78333e-12
NMR metabolomics	NMR Fatty acids and apolipoproteins	Fatty acids	23459	Omega-6 Fatty Acids to Omega-3 Fatty Acids ratio	Omega_6_by_Omega_3	TAX1BP3	17	3662896	3668682	enhancer_CAGE	469	6611	0.0528414	0.0713219	0.476453	0.435389	3.49057e-11	3.95875e-11	1.11299e-10	1.11299e-10
NMR metabolomics	NMR Fatty acids and apolipoproteins	Fatty acids	23459	Omega-6 Fatty Acids to Omega-3 Fatty Acids ratio	Omega_6_by_Omega_3	TMEM95	17	7355123	7357219	enhancer_CAGE	767	14916	0.10238	0.121978	0.951322	0.906763	3.67983e-10	3.88089e-10	1.13331e-09	1.13331e-09
NMR metabolomics	NMR Fatty acids and apolipoproteins	Fatty acids	23459	Omega-6 Fatty Acids to Omega-3 Fatty Acids ratio	Omega_6_by_Omega_3	ZNF225	19	44112181	44134816	enhancer_CAGE	297	14945	0.415384	0.458851	0.5631	0.672779	4.54723e-14	5.47651e-14	1.49103e-13	1.49103e-13
NMR metabolomics	NMR Fatty acids and apolipoproteins	Fatty acids	23459	Omega-6 Fatty Acids to Omega-3 Fatty Acids ratio	Omega_6_by_Omega_3	HNRNPL	19	38836388	38852347	enhancer_CAGE	1040	21378	0.058635	0.06255	0.141096	0.125244	2.63607e-09	2.98605e-09	8.4005e-09	8.4005e-09
NMR metabolomics	NMR Fatty acids and apolipoproteins	Fatty acids	23459	Omega-6 Fatty Acids to Omega-3 Fatty Acids ratio	Omega_6_by_Omega_3	SHKBP1	19	40576851	40591399	enhancer_CAGE	316	11941	0.242065	0.248163	0.22582	0.210122	4.3253e-09	5.35422e-09	1.43552e-08	1.43552e-08
NMR metabolomics	NMR Fatty acids and apolipoproteins	Fatty acids	23459	Omega-6 Fatty Acids to Omega-3 Fatty Acids ratio	Omega_6_by_Omega_3	FPR3	19	51795163	51826189	enhancer_CAGE	572	16843	0.265872	0.304053	0.732123	0.749291	6.04292e-09	6.92644e-09	1.93638e-08	1.93638e-08
NMR metabolomics	NMR Fatty acids and apolipoproteins	Fatty acids	23459	Omega-6 Fatty Acids to Omega-3 Fatty Acids ratio	Omega_6_by_Omega_3	FAM187B	19	35224800	35228729	enhancer_CAGE	17	115	1.50331e-08	1.50803e-08	8.10705e-05	8.05262e-05	8.09566e-08	8.08894e-08	3.80781e-08	3.80781e-08
NMR metabolomics	NMR Fatty acids and apolipoproteins	Fatty acids	23459	Omega-6 Fatty Acids to Omega-3 Fatty Acids ratio	Omega_6_by_Omega_3	LPAR2	19	19623668	19628930	enhancer_CAGE	395	13185	2.09448e-05	0.000239509	0.665716	0.771309	1.27113e-08	1.41322e-08	4.01385e-08	4.01385e-08
NMR metabolomics	NMR Fatty acids and apolipoproteins	Fatty acids	23459	Omega-6 Fatty Acids to Omega-3 Fatty Acids ratio	Omega_6_by_Omega_3	ASXL1	20	32358330	32439319	enhancer_CAGE	1423	47502	0.775534	0.786064	0.85247	0.799573	4.37319e-10	5.11624e-10	1.41469e-09	1.41469e-09
NMR metabolomics	NMR Fatty acids and apolipoproteins	Fatty acids	23459	Omega-6 Fatty Acids to Omega-3 Fatty Acids ratio	Omega_6_by_Omega_3	TASP1	20	13389392	13638940	enhancer_CAGE	142	2253	0.0906496	0.0955279	0.0207234	0.0213025	9.21219e-10	9.90833e-10	2.86428e-09	2.86428e-09
NMR metabolomics	NMR Fatty acids and apolipoproteins	Fatty acids	23459	Omega-6 Fatty Acids to Omega-3 Fatty Acids ratio	Omega_6_by_Omega_3	MYH9	22	36281277	36388067	enhancer_CAGE	1169	38266	0.032912	0.0300643	0.0420417	0.0334014	1.18716e-09	1.42726e-09	3.88856e-09	3.88856e-09
NMR metabolomics	NMR Fatty acids and apolipoproteins	Fatty acids	23459	Omega-6 Fatty Acids to Omega-3 Fatty Acids ratio	Omega_6_by_Omega_3	PLEKHO1	1	150149183	150164720	enhancer_DHS	2187	52510	0.386614	0.40895	0.46833	0.467786	1.20349e-21	1.30163e-21	3.75192e-21	3.75192e-21
NMR metabolomics	NMR Fatty acids and apolipoproteins	Fatty acids	23459	Omega-6 Fatty Acids to Omega-3 Fatty Acids ratio	Omega_6_by_Omega_3	ACP6	1	147629652	147670496	enhancer_DHS	1640	48993	0.816485	0.824161	0.208972	0.186917	1.77799e-19	2.07131e-19	5.74043e-19	5.74043e-19
NMR metabolomics	NMR Fatty acids and apolipoproteins	Fatty acids	23459	Omega-6 Fatty Acids to Omega-3 Fatty Acids ratio	Omega_6_by_Omega_3	OPTC	1	203494143	203508864	enhancer_DHS	3238	101751	0.181377	0.202703	0.784835	0.865111	1.06917e-16	1.24744e-16	4.44089e-16	4.44089e-16
NMR metabolomics	NMR Fatty acids and apolipoproteins	Fatty acids	23459	Omega-6 Fatty Acids to Omega-3 Fatty Acids ratio	Omega_6_by_Omega_3	CLCC1	1	108929508	108963457	enhancer_DHS	515	12864	0.262375	0.269354	0.135289	0.132867	2.54534e-16	2.82057e-16	8.88178e-16	8.88178e-16
NMR metabolomics	NMR Fatty acids and apolipoproteins	Fatty acids	23459	Omega-6 Fatty Acids to Omega-3 Fatty Acids ratio	Omega_6_by_Omega_3	ZC3H11A	1	203795654	203854999	enhancer_DHS	5605	118091	0.280828	0.384546	0.0421457	0.0500857	1.16551e-15	1.34214e-15	3.77476e-15	3.77476e-15
NMR metabolomics	NMR Fatty acids and apolipoproteins	Fatty acids	23459	Omega-6 Fatty Acids to Omega-3 Fatty Acids ratio	Omega_6_by_Omega_3	MTMR11	1	149928651	149936869	enhancer_DHS	1177	32637	0.0256461	0.0241363	0.610496	0.465288	2.07423e-15	2.46023e-15	6.77236e-15	6.77236e-15
NMR metabolomics	NMR Fatty acids and apolipoproteins	Fatty acids	23459	Omega-6 Fatty Acids to Omega-3 Fatty Acids ratio	Omega_6_by_Omega_3	NUP133	1	229440260	229508341	enhancer_DHS	5903	150726	0.220286	0.278688	0.662097	0.625767	7.58037e-14	8.80603e-14	2.44471e-13	2.44471e-13
NMR metabolomics	NMR Fatty acids and apolipoproteins	Fatty acids	23459	Omega-6 Fatty Acids to Omega-3 Fatty Acids ratio	Omega_6_by_Omega_3	PKP1	1	201283452	201332993	enhancer_DHS	4236	98850	0.0211117	0.0221793	0.24494	0.274077	2.45788e-11	2.66106e-11	7.66631e-11	7.66631e-11
NMR metabolomics	NMR Fatty acids and apolipoproteins	Fatty acids	23459	Omega-6 Fatty Acids to Omega-3 Fatty Acids ratio	Omega_6_by_Omega_3	LRRN2	1	204617170	204685733	enhancer_DHS	1239	62479	0.471363	0.555076	0.481345	0.592945	6.01782e-11	7.42813e-11	1.9947e-10	1.9947e-10
NMR metabolomics	NMR Fatty acids and apolipoproteins	Fatty acids	23459	Omega-6 Fatty Acids to Omega-3 Fatty Acids ratio	Omega_6_by_Omega_3	PSMD4	1	151254703	151267479	enhancer_DHS	523	8577	0.0552649	0.0637733	0.94579	0.90812	1.95234e-10	2.07528e-10	6.03579e-10	6.03579e-10
NMR metabolomics	NMR Fatty acids and apolipoproteins	Fatty acids	23459	Omega-6 Fatty Acids to Omega-3 Fatty Acids ratio	Omega_6_by_Omega_3	FLAD1	1	154983338	154993111	enhancer_DHS	394	12519	0.590999	0.61048	0.811002	0.788288	8.0947e-10	8.96281e-10	2.552e-09	2.552e-09
NMR metabolomics	NMR Fatty acids and apolipoproteins	Fatty acids	23459	Omega-6 Fatty Acids to Omega-3 Fatty Acids ratio	Omega_6_by_Omega_3	RAB7B	1	205976740	206003461	enhancer_DHS	305	10626.2	0.196283	0.21618	0.461703	0.494701	1.65384e-09	1.84273e-09	5.22954e-09	5.22954e-09
NMR metabolomics	NMR Fatty acids and apolipoproteins	Fatty acids	23459	Omega-6 Fatty Acids to Omega-3 Fatty Acids ratio	Omega_6_by_Omega_3	CATSPERE	1	244454377	244641177	enhancer_DHS	2468	48783	0.371985	0.387167	0.397799	0.349927	4.00683e-09	4.63117e-09	1.28893e-08	1.28893e-08
NMR metabolomics	NMR Fatty acids and apolipoproteins	Fatty acids	23459	Omega-6 Fatty Acids to Omega-3 Fatty Acids ratio	Omega_6_by_Omega_3	FNDC10	1	1598012	1600096	enhancer_DHS	385	9747	0.430523	0.428614	0.925957	0.872092	5.24278e-09	6.01816e-09	1.68113e-08	1.68113e-08
NMR metabolomics	NMR Fatty acids and apolipoproteins	Fatty acids	23459	Omega-6 Fatty Acids to Omega-3 Fatty Acids ratio	Omega_6_by_Omega_3	MDM4	1	204516379	204558120	enhancer_DHS	5864	198544	0.308067	0.305201	0.49163	0.393601	9.59231e-09	1.14488e-08	3.13159e-08	3.13159e-08
NMR metabolomics	NMR Fatty acids and apolipoproteins	Fatty acids	23459	Omega-6 Fatty Acids to Omega-3 Fatty Acids ratio	Omega_6_by_Omega_3	KIAA0040	1	175156987	175192999	enhancer_DHS	4258	125952	0.450992	0.477437	0.567076	0.609766	2.68113e-08	3.10441e-08	8.63187e-08	8.63187e-08
NMR metabolomics	NMR Fatty acids and apolipoproteins	Fatty acids	23459	Omega-6 Fatty Acids to Omega-3 Fatty Acids ratio	Omega_6_by_Omega_3	DNTTIP2	1	93866283	93879918	enhancer_DHS	1485	27799	0.0476744	0.0453157	0.719823	0.874777	4.72881e-08	5.34256e-08	1.50509e-07	1.50509e-07
NMR metabolomics	NMR Fatty acids and apolipoproteins	Fatty acids	23459	Omega-6 Fatty Acids to Omega-3 Fatty Acids ratio	Omega_6_by_Omega_3	C1orf116	1	207018521	207032756	enhancer_DHS	3605	89048	0.531719	0.504589	0.692036	0.697266	4.99323e-08	5.60075e-08	1.58387e-07	1.58387e-07
NMR metabolomics	NMR Fatty acids and apolipoproteins	Fatty acids	23459	Omega-6 Fatty Acids to Omega-3 Fatty Acids ratio	Omega_6_by_Omega_3	KIAA1614	1	180913154	180951614	enhancer_DHS	2167	34146	0.572131	0.565695	0.566187	0.543133	5.82984e-08	6.10199e-08	1.78884e-07	1.78884e-07
NMR metabolomics	NMR Fatty acids and apolipoproteins	Fatty acids	23459	Omega-6 Fatty Acids to Omega-3 Fatty Acids ratio	Omega_6_by_Omega_3	CDC14A	1	100345001	100520278	enhancer_DHS	4167	89445	0.578536	0.674927	0.234106	0.242617	6.16837e-08	6.81891e-08	1.9432e-07	1.9432e-07
NMR metabolomics	NMR Fatty acids and apolipoproteins	Fatty acids	23459	Omega-6 Fatty Acids to Omega-3 Fatty Acids ratio	Omega_6_by_Omega_3	PTAFR	1	28147166	28193936	enhancer_DHS	3155	115515	0.0106753	0.0124277	0.697598	0.741837	6.54941e-08	7.90981e-08	2.14967e-07	2.14967e-07
NMR metabolomics	NMR Fatty acids and apolipoproteins	Fatty acids	23459	Omega-6 Fatty Acids to Omega-3 Fatty Acids ratio	Omega_6_by_Omega_3	SHISAL2A	1	52633344	52669683	enhancer_DHS	1034	10774	0.892175	0.894795	0.371499	0.368519	7.38951e-08	7.64125e-08	2.25398e-07	2.25398e-07
NMR metabolomics	NMR Fatty acids and apolipoproteins	Fatty acids	23459	Omega-6 Fatty Acids to Omega-3 Fatty Acids ratio	Omega_6_by_Omega_3	CDC42BPA	1	226989865	227318474	enhancer_DHS	4499	102325	0.229723	0.307903	0.25186	0.306348	9.81106e-08	1.10801e-07	3.12211e-07	3.12211e-07
NMR metabolomics	NMR Fatty acids and apolipoproteins	Fatty acids	23459	Omega-6 Fatty Acids to Omega-3 Fatty Acids ratio	Omega_6_by_Omega_3	SLC1A4	2	64988477	65023865	enhancer_DHS	3275	77400	0.677729	0.632092	0.522599	0.578374	5.51353e-11	6.25022e-11	1.75764e-10	1.75764e-10
NMR metabolomics	NMR Fatty acids and apolipoproteins	Fatty acids	23459	Omega-6 Fatty Acids to Omega-3 Fatty Acids ratio	Omega_6_by_Omega_3	YWHAQ	2	9583972	9631014	enhancer_DHS	2456	52625	0.312858	0.364712	0.542651	0.559856	6.22092e-11	6.8389e-11	1.95459e-10	1.95459e-10
NMR metabolomics	NMR Fatty acids and apolipoproteins	Fatty acids	23459	Omega-6 Fatty Acids to Omega-3 Fatty Acids ratio	Omega_6_by_Omega_3	MAP2	2	209424058	209734118	enhancer_DHS	3672	82929	0.176157	0.154263	0.30517	0.347287	8.23894e-10	9.28633e-10	2.6194e-09	2.6194e-09
NMR metabolomics	NMR Fatty acids and apolipoproteins	Fatty acids	23459	Omega-6 Fatty Acids to Omega-3 Fatty Acids ratio	Omega_6_by_Omega_3	CFLAR	2	201116104	201176687	enhancer_DHS	2411	65549	0.94685	0.941991	0.770134	0.817563	2.26769e-09	2.61447e-09	7.28629e-09	7.28629e-09
NMR metabolomics	NMR Fatty acids and apolipoproteins	Fatty acids	23459	Omega-6 Fatty Acids to Omega-3 Fatty Acids ratio	Omega_6_by_Omega_3	FEZ2	2	36531805	36646087	enhancer_DHS	7694	186619	0.112831	0.146874	0.454402	0.423544	5.99463e-09	6.81545e-09	1.91362e-08	1.91362e-08
NMR metabolomics	NMR Fatty acids and apolipoproteins	Fatty acids	23459	Omega-6 Fatty Acids to Omega-3 Fatty Acids ratio	Omega_6_by_Omega_3	VRK2	2	57907629	58159920	enhancer_DHS	4789	103047	0.895117	0.911486	0.556007	0.602296	1.43256e-08	1.644e-08	4.59304e-08	4.59304e-08
NMR metabolomics	NMR Fatty acids and apolipoproteins	Fatty acids	23459	Omega-6 Fatty Acids to Omega-3 Fatty Acids ratio	Omega_6_by_Omega_3	RAB1A	2	65070696	65130331	enhancer_DHS	1850	55766	0.021664	0.0254277	0.0656378	0.0500767	1.84069e-08	2.07622e-08	5.85412e-08	5.85412e-08
NMR metabolomics	NMR Fatty acids and apolipoproteins	Fatty acids	23459	Omega-6 Fatty Acids to Omega-3 Fatty Acids ratio	Omega_6_by_Omega_3	PLA2R1	2	159932006	160062610	enhancer_DHS	3586	95492	0.0882951	0.111708	0.531609	0.546277	4.93179e-08	5.52994e-08	1.56413e-07	1.56413e-07
NMR metabolomics	NMR Fatty acids and apolipoproteins	Fatty acids	23459	Omega-6 Fatty Acids to Omega-3 Fatty Acids ratio	Omega_6_by_Omega_3	SPTBN1	2	54456285	54671445	enhancer_DHS	8636	219431	0.663555	0.74756	0.193851	0.209473	5.33196e-08	6.15845e-08	1.71464e-07	1.71464e-07
NMR metabolomics	NMR Fatty acids and apolipoproteins	Fatty acids	23459	Omega-6 Fatty Acids to Omega-3 Fatty Acids ratio	Omega_6_by_Omega_3	SERTAD2	2	64631621	64751005	enhancer_DHS	9188	237566	0.0418002	0.0981087	0.202835	0.229158	7.41313e-08	8.36056e-08	2.35751e-07	2.35751e-07
NMR metabolomics	NMR Fatty acids and apolipoproteins	Fatty acids	23459	Omega-6 Fatty Acids to Omega-3 Fatty Acids ratio	Omega_6_by_Omega_3	PTRHD1	2	24789734	24793382	enhancer_DHS	2028	33532	0.0168962	0.0408851	0.055338	0.0576945	9.44652e-08	1.04142e-07	2.97201e-07	2.97201e-07
NMR metabolomics	NMR Fatty acids and apolipoproteins	Fatty acids	23459	Omega-6 Fatty Acids to Omega-3 Fatty Acids ratio	Omega_6_by_Omega_3	TRA2B	3	185915906	185938136	enhancer_DHS	5971	131134	0.61509	0.626228	0.999804	0.959833	9.52607e-17	1.07939e-16	3.33067e-16	3.33067e-16
NMR metabolomics	NMR Fatty acids and apolipoproteins	Fatty acids	23459	Omega-6 Fatty Acids to Omega-3 Fatty Acids ratio	Omega_6_by_Omega_3	TPRA1	3	127571266	127598267	enhancer_DHS	8176	225874	0.158835	0.157533	0.0653281	0.0589747	3.01084e-12	3.4594e-12	9.65872e-12	9.65872e-12
NMR metabolomics	NMR Fatty acids and apolipoproteins	Fatty acids	23459	Omega-6 Fatty Acids to Omega-3 Fatty Acids ratio	Omega_6_by_Omega_3	TSC22D2	3	150408335	150466431	enhancer_DHS	2510	65729	0.857588	0.881245	0.644988	0.641587	3.33265e-12	3.83484e-12	1.06986e-11	1.06986e-11
NMR metabolomics	NMR Fatty acids and apolipoproteins	Fatty acids	23459	Omega-6 Fatty Acids to Omega-3 Fatty Acids ratio	Omega_6_by_Omega_3	MGLL	3	127689062	128052190	enhancer_DHS	3496	99676	0.584915	0.609687	0.310115	0.328769	1.31619e-11	1.50956e-11	4.21878e-11	4.21878e-11
NMR metabolomics	NMR Fatty acids and apolipoproteins	Fatty acids	23459	Omega-6 Fatty Acids to Omega-3 Fatty Acids ratio	Omega_6_by_Omega_3	LNP1	3	100401193	100456319	enhancer_DHS	1448	33428	0.72237	0.734956	0.788205	0.815241	1.55323e-11	1.71494e-11	4.89028e-11	4.89028e-11
NMR metabolomics	NMR Fatty acids and apolipoproteins	Fatty acids	23459	Omega-6 Fatty Acids to Omega-3 Fatty Acids ratio	Omega_6_by_Omega_3	ZBTB20	3	114314501	115147271	enhancer_DHS	3746	97719	0.587412	0.494226	0.240572	0.242439	3.09008e-10	3.52118e-10	9.87473e-10	9.87473e-10
NMR metabolomics	NMR Fatty acids and apolipoproteins	Fatty acids	23459	Omega-6 Fatty Acids to Omega-3 Fatty Acids ratio	Omega_6_by_Omega_3	SLC12A8	3	125082636	125212864	enhancer_DHS	4350	96758	0.263101	0.273353	0.253596	0.216032	3.17265e-10	3.48293e-10	9.96166e-10	9.96166e-10
NMR metabolomics	NMR Fatty acids and apolipoproteins	Fatty acids	23459	Omega-6 Fatty Acids to Omega-3 Fatty Acids ratio	Omega_6_by_Omega_3	CHRD	3	184380073	184390736	enhancer_DHS	649	24325	0.649108	0.653048	0.800202	0.736643	5.90334e-10	7.40896e-10	1.9713e-09	1.9713e-09
NMR metabolomics	NMR Fatty acids and apolipoproteins	Fatty acids	23459	Omega-6 Fatty Acids to Omega-3 Fatty Acids ratio	Omega_6_by_Omega_3	AHSG	3	186612923	186621318	enhancer_DHS	2600	58411	0.73379	0.756394	0.673795	0.655231	6.32564e-10	6.95001e-10	1.98694e-09	1.98694e-09
NMR metabolomics	NMR Fatty acids and apolipoproteins	Fatty acids	23459	Omega-6 Fatty Acids to Omega-3 Fatty Acids ratio	Omega_6_by_Omega_3	VGLL4	3	11556070	11771350	enhancer_DHS	9316	233729	0.384897	0.475897	0.0467877	0.0546162	9.61023e-10	1.09978e-09	3.07719e-09	3.07719e-09
NMR metabolomics	NMR Fatty acids and apolipoproteins	Fatty acids	23459	Omega-6 Fatty Acids to Omega-3 Fatty Acids ratio	Omega_6_by_Omega_3	DCBLD2	3	98795941	98901689	enhancer_DHS	5831	154548	0.0220095	0.0122885	0.892615	0.874705	1.51186e-09	1.75336e-09	4.87104e-09	4.87104e-09
NMR metabolomics	NMR Fatty acids and apolipoproteins	Fatty acids	23459	Omega-6 Fatty Acids to Omega-3 Fatty Acids ratio	Omega_6_by_Omega_3	IL20RB	3	136946230	137011085	enhancer_DHS	4884	96553	0.0780266	0.0833849	0.757655	0.704097	3.47942e-09	3.81783e-09	1.09223e-08	1.09223e-08
NMR metabolomics	NMR Fatty acids and apolipoproteins	Fatty acids	23459	Omega-6 Fatty Acids to Omega-3 Fatty Acids ratio	Omega_6_by_Omega_3	CPOX	3	98579446	98593723	enhancer_DHS	3087	74004	0.898108	0.913911	0.945018	0.924027	3.83467e-09	4.24994e-09	1.20949e-08	1.20949e-08
NMR metabolomics	NMR Fatty acids and apolipoproteins	Fatty acids	23459	Omega-6 Fatty Acids to Omega-3 Fatty Acids ratio	Omega_6_by_Omega_3	TRMT10C	3	101561862	101566446	enhancer_DHS	774	22273	0.148269	0.145768	0.344341	0.302358	4.35785e-09	5.08353e-09	1.40784e-08	1.40784e-08
NMR metabolomics	NMR Fatty acids and apolipoproteins	Fatty acids	23459	Omega-6 Fatty Acids to Omega-3 Fatty Acids ratio	Omega_6_by_Omega_3	SRGAP3	3	8980591	9363053	enhancer_DHS	3126	79205	0.0250103	0.0191611	0.481982	0.462218	5.11267e-09	5.83424e-09	1.6349e-08	1.6349e-08
NMR metabolomics	NMR Fatty acids and apolipoproteins	Fatty acids	23459	Omega-6 Fatty Acids to Omega-3 Fatty Acids ratio	Omega_6_by_Omega_3	GATA2	3	128479427	128493185	enhancer_DHS	2183	50069	0.507467	0.512893	0.57732	0.598442	9.30437e-09	1.01337e-08	2.91041e-08	2.91041e-08
NMR metabolomics	NMR Fatty acids and apolipoproteins	Fatty acids	23459	Omega-6 Fatty Acids to Omega-3 Fatty Acids ratio	Omega_6_by_Omega_3	IL17RE	3	9902612	9916402	enhancer_DHS	952	26239	0.785639	0.822903	0.959418	0.925358	1.46735e-08	1.61618e-08	4.61452e-08	4.61452e-08
NMR metabolomics	NMR Fatty acids and apolipoproteins	Fatty acids	23459	Omega-6 Fatty Acids to Omega-3 Fatty Acids ratio	Omega_6_by_Omega_3	ST3GAL6	3	98732236	98821201	enhancer_DHS	2539	45675	0.224069	0.228372	0.463298	0.521061	2.04531e-08	2.2652e-08	6.44894e-08	6.44894e-08
NMR metabolomics	NMR Fatty acids and apolipoproteins	Fatty acids	23459	Omega-6 Fatty Acids to Omega-3 Fatty Acids ratio	Omega_6_by_Omega_3	NCEH1	3	172630249	172711218	enhancer_DHS	2964	68100	0.125998	0.115844	0.847789	0.745596	3.96437e-08	4.44774e-08	1.25765e-07	1.25765e-07
NMR metabolomics	NMR Fatty acids and apolipoproteins	Fatty acids	23459	Omega-6 Fatty Acids to Omega-3 Fatty Acids ratio	Omega_6_by_Omega_3	DCLK2	4	150078274	150257457	enhancer_DHS	3658	101546	0.538656	0.550418	0.512576	0.487362	1.06611e-12	1.23467e-12	3.43281e-12	3.43281e-12
NMR metabolomics	NMR Fatty acids and apolipoproteins	Fatty acids	23459	Omega-6 Fatty Acids to Omega-3 Fatty Acids ratio	Omega_6_by_Omega_3	RNF150	4	140859807	141212877	enhancer_DHS	1114	15703	0.203378	0.215229	0.647124	0.645113	4.86506e-12	4.98733e-12	1.47764e-11	1.47764e-11
NMR metabolomics	NMR Fatty acids and apolipoproteins	Fatty acids	23459	Omega-6 Fatty Acids to Omega-3 Fatty Acids ratio	Omega_6_by_Omega_3	MAB21L2	4	150581922	150584693	enhancer_DHS	2882	69173.1	0.808	0.825091	0.11904	0.12053	8.58397e-12	9.4492e-12	2.69875e-11	2.69875e-11
NMR metabolomics	NMR Fatty acids and apolipoproteins	Fatty acids	23459	Omega-6 Fatty Acids to Omega-3 Fatty Acids ratio	Omega_6_by_Omega_3	RXFP1	4	158315311	158653372	enhancer_DHS	625	20868	0.530985	0.564981	0.434115	0.40626	1.20108e-10	1.46258e-10	3.95698e-10	3.95698e-10
NMR metabolomics	NMR Fatty acids and apolipoproteins	Fatty acids	23459	Omega-6 Fatty Acids to Omega-3 Fatty Acids ratio	Omega_6_by_Omega_3	AFP	4	73431138	73456174	enhancer_DHS	1414	27899	0.130528	0.13985	0.0699461	0.0869598	1.40423e-10	1.54819e-10	4.4181e-10	4.4181e-10
NMR metabolomics	NMR Fatty acids and apolipoproteins	Fatty acids	23459	Omega-6 Fatty Acids to Omega-3 Fatty Acids ratio	Omega_6_by_Omega_3	UGT2B11	4	69199951	69214731	enhancer_DHS	387	3492.68	2.67719e-05	2.91064e-05	0.557151	0.55797	1.24273e-09	1.24726e-09	3.73481e-09	3.73481e-09
NMR metabolomics	NMR Fatty acids and apolipoproteins	Fatty acids	23459	Omega-6 Fatty Acids to Omega-3 Fatty Acids ratio	Omega_6_by_Omega_3	PRR27	4	70133616	70176799	enhancer_DHS	286	5705	8.1565e-05	0.000222874	0.000631757	0.0007057	3.34754e-09	3.50419e-09	1.02719e-08	1.02719e-08
NMR metabolomics	NMR Fatty acids and apolipoproteins	Fatty acids	23459	Omega-6 Fatty Acids to Omega-3 Fatty Acids ratio	Omega_6_by_Omega_3	ARFIP1	4	152779937	152918463	enhancer_DHS	1425	36700	0.198187	0.190205	0.0703045	0.0641687	2.19668e-08	2.4949e-08	7.00893e-08	7.00893e-08
NMR metabolomics	NMR Fatty acids and apolipoproteins	Fatty acids	23459	Omega-6 Fatty Acids to Omega-3 Fatty Acids ratio	Omega_6_by_Omega_3	BMP2K	4	78776342	78916372	enhancer_DHS	4454	114785	0.649275	0.617749	0.509371	0.504357	4.70441e-08	5.24611e-08	1.48815e-07	1.48815e-07
NMR metabolomics	NMR Fatty acids and apolipoproteins	Fatty acids	23459	Omega-6 Fatty Acids to Omega-3 Fatty Acids ratio	Omega_6_by_Omega_3	COQ2	4	83261536	83284914	enhancer_DHS	419	8128	0.277194	0.350761	0.610168	0.616984	5.01419e-08	6.05683e-08	1.64592e-07	1.64592e-07
NMR metabolomics	NMR Fatty acids and apolipoproteins	Fatty acids	23459	Omega-6 Fatty Acids to Omega-3 Fatty Acids ratio	Omega_6_by_Omega_3	FCHO2	5	72955981	73090522	enhancer_DHS	2315	61456	0.712906	0.765732	0.585631	0.58068	1.572e-14	1.84361e-14	5.09592e-14	5.09592e-14
NMR metabolomics	NMR Fatty acids and apolipoproteins	Fatty acids	23459	Omega-6 Fatty Acids to Omega-3 Fatty Acids ratio	Omega_6_by_Omega_3	NPR3	5	32689070	32791724	enhancer_DHS	3705	86437	0.374767	0.366698	0.176613	0.207875	6.09276e-11	7.15346e-11	1.97419e-10	1.97419e-10
NMR metabolomics	NMR Fatty acids and apolipoproteins	Fatty acids	23459	Omega-6 Fatty Acids to Omega-3 Fatty Acids ratio	Omega_6_by_Omega_3	SLC34A1	5	177379235	177398848	enhancer_DHS	294	4806	0.332505	0.346647	0.793933	0.786467	1.78892e-10	1.83223e-10	5.43094e-10	5.43094e-10
NMR metabolomics	NMR Fatty acids and apolipoproteins	Fatty acids	23459	Omega-6 Fatty Acids to Omega-3 Fatty Acids ratio	Omega_6_by_Omega_3	KIAA0825	5	94152966	94618597	enhancer_DHS	961	14115	0.763258	0.792553	0.793006	0.792716	8.18603e-10	8.809e-10	2.54583e-09	2.54583e-09
NMR metabolomics	NMR Fatty acids and apolipoproteins	Fatty acids	23459	Omega-6 Fatty Acids to Omega-3 Fatty Acids ratio	Omega_6_by_Omega_3	DCP2	5	112976702	113020970	enhancer_DHS	3953	105160	0.694512	0.719675	0.209304	0.192627	9.42786e-10	1.04762e-09	2.97732e-09	2.97732e-09
NMR metabolomics	NMR Fatty acids and apolipoproteins	Fatty acids	23459	Omega-6 Fatty Acids to Omega-3 Fatty Acids ratio	Omega_6_by_Omega_3	ZNF608	5	124636913	124748807	enhancer_DHS	6163	151184	0.257252	0.290022	0.666675	0.648679	2.30712e-09	2.69853e-09	7.46256e-09	7.46256e-09
NMR metabolomics	NMR Fatty acids and apolipoproteins	Fatty acids	23459	Omega-6 Fatty Acids to Omega-3 Fatty Acids ratio	Omega_6_by_Omega_3	AMACR	5	33986178	34008108	enhancer_DHS	1479	25525	0.219959	0.221258	0.0644479	0.0693087	7.43948e-09	8.27738e-09	2.35083e-08	2.35083e-08
NMR metabolomics	NMR Fatty acids and apolipoproteins	Fatty acids	23459	Omega-6 Fatty Acids to Omega-3 Fatty Acids ratio	Omega_6_by_Omega_3	ITPR3	6	33620365	33696574	enhancer_DHS	2324	112624	0.499873	0.477948	0.143059	0.157787	2.45715e-11	3.12978e-11	8.25893e-11	8.25893e-11
NMR metabolomics	NMR Fatty acids and apolipoproteins	Fatty acids	23459	Omega-6 Fatty Acids to Omega-3 Fatty Acids ratio	Omega_6_by_Omega_3	MAP3K4	6	160991727	161117385	enhancer_DHS	4489	149640	0.250697	0.258712	0.207466	0.213896	5.61485e-11	6.77618e-11	1.84233e-10	1.84233e-10
NMR metabolomics	NMR Fatty acids and apolipoproteins	Fatty acids	23459	Omega-6 Fatty Acids to Omega-3 Fatty Acids ratio	Omega_6_by_Omega_3	HIST1H2AC	6	26124145	26139116	enhancer_DHS	1915	57335	0.192977	0.235113	0.0309054	0.0359361	9.73607e-11	1.11467e-10	3.11813e-10	3.11813e-10
NMR metabolomics	NMR Fatty acids and apolipoproteins	Fatty acids	23459	Omega-6 Fatty Acids to Omega-3 Fatty Acids ratio	Omega_6_by_Omega_3	TMEM30A	6	75252924	75284968	enhancer_DHS	1933	41929	0.0183815	0.0285169	0.361053	0.351987	1.82338e-10	1.99234e-10	5.71235e-10	5.71235e-10
NMR metabolomics	NMR Fatty acids and apolipoproteins	Fatty acids	23459	Omega-6 Fatty Acids to Omega-3 Fatty Acids ratio	Omega_6_by_Omega_3	MYO6	6	75749192	75919537	enhancer_DHS	1274	29736	0.0134049	0.0171249	0.139772	0.131268	4.38539e-10	4.8099e-10	1.37635e-09	1.37635e-09
NMR metabolomics	NMR Fatty acids and apolipoproteins	Fatty acids	23459	Omega-6 Fatty Acids to Omega-3 Fatty Acids ratio	Omega_6_by_Omega_3	TFEB	6	41683978	41736259	enhancer_DHS	3621	92689	0.245275	0.305078	0.849092	0.805346	9.83974e-10	1.11888e-09	3.1413e-09	3.1413e-09
NMR metabolomics	NMR Fatty acids and apolipoproteins	Fatty acids	23459	Omega-6 Fatty Acids to Omega-3 Fatty Acids ratio	Omega_6_by_Omega_3	MAK	6	10762723	10838555	enhancer_DHS	717	14031	0.530427	0.554814	0.55809	0.560681	1.48562e-09	1.62289e-09	4.65367e-09	4.65367e-09
NMR metabolomics	NMR Fatty acids and apolipoproteins	Fatty acids	23459	Omega-6 Fatty Acids to Omega-3 Fatty Acids ratio	Omega_6_by_Omega_3	TFAP2B	6	50818723	50847613	enhancer_DHS	1079	20967	0.357983	0.38056	0.833782	0.862094	1.81678e-09	2.11701e-09	5.8663e-09	5.8663e-09
NMR metabolomics	NMR Fatty acids and apolipoproteins	Fatty acids	23459	Omega-6 Fatty Acids to Omega-3 Fatty Acids ratio	Omega_6_by_Omega_3	IRF4	6	391739	411447	enhancer_DHS	4070	118002	0.669066	0.747442	0.577625	0.630359	1.92336e-09	2.22662e-09	6.19172e-09	6.19172e-09
NMR metabolomics	NMR Fatty acids and apolipoproteins	Fatty acids	23459	Omega-6 Fatty Acids to Omega-3 Fatty Acids ratio	Omega_6_by_Omega_3	NFYA	6	41072945	41099976	enhancer_DHS	2168	50642	0.137593	0.143934	0.154048	0.142436	6.08831e-08	6.66808e-08	1.9095e-07	1.9095e-07
NMR metabolomics	NMR Fatty acids and apolipoproteins	Fatty acids	23459	Omega-6 Fatty Acids to Omega-3 Fatty Acids ratio	Omega_6_by_Omega_3	GTF2H4	6	30908184	30914106	enhancer_DHS	246	5462	2.65379e-07	2.58734e-07	0.00145794	0.00124702	1.51836e-07	1.45992e-07	2.84759e-07	2.84759e-07
NMR metabolomics	NMR Fatty acids and apolipoproteins	Fatty acids	23459	Omega-6 Fatty Acids to Omega-3 Fatty Acids ratio	Omega_6_by_Omega_3	SRPK1	6	35832966	35921342	enhancer_DHS	1195	24006	0.0265021	0.0234029	0.185667	0.162471	9.93933e-08	1.08353e-07	3.11039e-07	3.11039e-07
NMR metabolomics	NMR Fatty acids and apolipoproteins	Fatty acids	23459	Omega-6 Fatty Acids to Omega-3 Fatty Acids ratio	Omega_6_by_Omega_3	GIMAP7	7	150514830	150521073	enhancer_DHS	1140	31537	0.276593	0.273936	0.845356	0.91351	2.00331e-20	2.30922e-20	6.43624e-20	6.43624e-20
NMR metabolomics	NMR Fatty acids and apolipoproteins	Fatty acids	23459	Omega-6 Fatty Acids to Omega-3 Fatty Acids ratio	Omega_6_by_Omega_3	LRRC61	7	150322639	150338150	enhancer_DHS	1900	52437	0.0576056	0.0382117	0.309229	0.264719	1.12878e-16	1.29776e-16	4.44089e-16	4.44089e-16
NMR metabolomics	NMR Fatty acids and apolipoproteins	Fatty acids	23459	Omega-6 Fatty Acids to Omega-3 Fatty Acids ratio	Omega_6_by_Omega_3	ZFAND2A	7	1152071	1160759	enhancer_DHS	145	2115	0.0360395	0.0389038	0.589977	0.591002	5.09562e-13	5.16943e-13	1.53966e-12	1.53966e-12
NMR metabolomics	NMR Fatty acids and apolipoproteins	Fatty acids	23459	Omega-6 Fatty Acids to Omega-3 Fatty Acids ratio	Omega_6_by_Omega_3	VIPR2	7	159028175	159144957	enhancer_DHS	4919	137768	0.051713	0.0423596	0.551904	0.466212	2.62666e-10	2.90113e-10	8.27124e-10	8.27124e-10
NMR metabolomics	NMR Fatty acids and apolipoproteins	Fatty acids	23459	Omega-6 Fatty Acids to Omega-3 Fatty Acids ratio	Omega_6_by_Omega_3	LAMB4	7	108023548	108130356	enhancer_DHS	2971	63737	0.771877	0.780993	0.357022	0.348849	2.69031e-10	2.89295e-10	8.36386e-10	8.36386e-10
NMR metabolomics	NMR Fatty acids and apolipoproteins	Fatty acids	23459	Omega-6 Fatty Acids to Omega-3 Fatty Acids ratio	Omega_6_by_Omega_3	TFEC	7	115935148	116159896	enhancer_DHS	3130	64001	0.131157	0.0806465	0.861909	0.70491	2.28409e-08	2.63292e-08	7.33839e-08	7.33839e-08
NMR metabolomics	NMR Fatty acids and apolipoproteins	Fatty acids	23459	Omega-6 Fatty Acids to Omega-3 Fatty Acids ratio	Omega_6_by_Omega_3	PKD1L1	7	47740202	47948491	enhancer_DHS	1986	58478	0.402045	0.467133	0.183199	0.190321	3.12322e-08	3.72836e-08	1.01972e-07	1.01972e-07
NMR metabolomics	NMR Fatty acids and apolipoproteins	Fatty acids	23459	Omega-6 Fatty Acids to Omega-3 Fatty Acids ratio	Omega_6_by_Omega_3	SLC45A4	8	141207166	141308305	enhancer_DHS	7144	226571	0.840987	0.792031	0.866318	0.925193	2.68172e-11	3.06501e-11	8.58176e-11	8.58176e-11
NMR metabolomics	NMR Fatty acids and apolipoproteins	Fatty acids	23459	Omega-6 Fatty Acids to Omega-3 Fatty Acids ratio	Omega_6_by_Omega_3	DLC1	8	13083361	13604610	enhancer_DHS	9137	226213	0.973987	0.979271	0.977318	0.988719	3.56246e-10	4.03337e-10	1.135e-09	1.135e-09
NMR metabolomics	NMR Fatty acids and apolipoproteins	Fatty acids	23459	Omega-6 Fatty Acids to Omega-3 Fatty Acids ratio	Omega_6_by_Omega_3	GSDMD	8	143553207	143563062	enhancer_DHS	1950	48461.5	0.743151	0.77159	0.940851	0.907481	4.46862e-10	5.12167e-10	1.43187e-09	1.43187e-09
NMR metabolomics	NMR Fatty acids and apolipoproteins	Fatty acids	23459	Omega-6 Fatty Acids to Omega-3 Fatty Acids ratio	Omega_6_by_Omega_3	C8orf58	8	22599601	22604150	enhancer_DHS	2883	73902.3	0.866961	0.86223	0.241246	0.252499	2.38225e-09	2.64526e-09	7.52063e-09	7.52063e-09
NMR metabolomics	NMR Fatty acids and apolipoproteins	Fatty acids	23459	Omega-6 Fatty Acids to Omega-3 Fatty Acids ratio	Omega_6_by_Omega_3	SLC7A2	8	17497088	17570573	enhancer_DHS	4268	123845	0.749513	0.763706	0.391004	0.427838	2.38199e-09	2.79007e-09	7.70979e-09	7.70979e-09
NMR metabolomics	NMR Fatty acids and apolipoproteins	Fatty acids	23459	Omega-6 Fatty Acids to Omega-3 Fatty Acids ratio	Omega_6_by_Omega_3	MFSD3	8	144509074	144511213	enhancer_DHS	1166	32291	0.287253	0.298792	0.271761	0.248004	1.88441e-08	2.21706e-08	6.11174e-08	6.11174e-08
NMR metabolomics	NMR Fatty acids and apolipoproteins	Fatty acids	23459	Omega-6 Fatty Acids to Omega-3 Fatty Acids ratio	Omega_6_by_Omega_3	FAM91A1	8	123768456	123815452	enhancer_DHS	2514	66481.2	0.822981	0.836815	0.667801	0.728484	7.89908e-08	8.81449e-08	2.49952e-07	2.49952e-07
NMR metabolomics	NMR Fatty acids and apolipoproteins	Fatty acids	23459	Omega-6 Fatty Acids to Omega-3 Fatty Acids ratio	Omega_6_by_Omega_3	TTLL11	9	121821928	122093606	enhancer_DHS	4331	111175	0.309892	0.254342	0.600988	0.568154	1.43101e-16	1.68941e-16	4.44089e-16	4.44089e-16
NMR metabolomics	NMR Fatty acids and apolipoproteins	Fatty acids	23459	Omega-6 Fatty Acids to Omega-3 Fatty Acids ratio	Omega_6_by_Omega_3	TMEM141	9	136791355	136793257	enhancer_DHS	2475	65177	0.378479	0.358058	0.955508	0.994491	2.18409e-15	2.58552e-15	7.21645e-15	7.21645e-15
NMR metabolomics	NMR Fatty acids and apolipoproteins	Fatty acids	23459	Omega-6 Fatty Acids to Omega-3 Fatty Acids ratio	Omega_6_by_Omega_3	OSTF1	9	75088543	75147265	enhancer_DHS	582	16124	0.502474	0.53123	0.582158	0.580229	7.48933e-13	8.23853e-13	2.35389e-12	2.35389e-12
NMR metabolomics	NMR Fatty acids and apolipoproteins	Fatty acids	23459	Omega-6 Fatty Acids to Omega-3 Fatty Acids ratio	Omega_6_by_Omega_3	ST6GALNAC6	9	127885321	127905408	enhancer_DHS	2303	61893	0.620343	0.613381	0.844786	0.858755	3.74663e-10	4.2172e-10	1.1904e-09	1.1904e-09
NMR metabolomics	NMR Fatty acids and apolipoproteins	Fatty acids	23459	Omega-6 Fatty Acids to Omega-3 Fatty Acids ratio	Omega_6_by_Omega_3	MLANA	9	5890802	5910606	enhancer_DHS	1147	25014	0.0150217	0.0229896	0.143385	0.130085	4.9839e-10	5.52272e-10	1.57185e-09	1.57185e-09
NMR metabolomics	NMR Fatty acids and apolipoproteins	Fatty acids	23459	Omega-6 Fatty Acids to Omega-3 Fatty Acids ratio	Omega_6_by_Omega_3	PTGS1	9	122370530	122395703	enhancer_DHS	3056	92967	0.104316	0.104682	0.405625	0.348835	1.30416e-09	1.49551e-09	4.17988e-09	4.17988e-09
NMR metabolomics	NMR Fatty acids and apolipoproteins	Fatty acids	23459	Omega-6 Fatty Acids to Omega-3 Fatty Acids ratio	Omega_6_by_Omega_3	AGTPBP1	9	85546539	85742029	enhancer_DHS	3410	94350	0.074273	0.0917894	0.854833	0.884214	8.54271e-09	1.03013e-08	2.80199e-08	2.80199e-08
NMR metabolomics	NMR Fatty acids and apolipoproteins	Fatty acids	23459	Omega-6 Fatty Acids to Omega-3 Fatty Acids ratio	Omega_6_by_Omega_3	STOML2	9	35099776	35103195	enhancer_DHS	461	5837	0.11084	0.127213	0.633273	0.637778	4.45092e-08	4.60269e-08	1.35766e-07	1.35766e-07
NMR metabolomics	NMR Fatty acids and apolipoproteins	Fatty acids	23459	Omega-6 Fatty Acids to Omega-3 Fatty Acids ratio	Omega_6_by_Omega_3	BORCS7	10	102854223	102864961	enhancer_DHS	1625	34970	0.913489	0.925148	0.701403	0.696759	2.13191e-11	2.43609e-11	6.82163e-11	6.82163e-11
NMR metabolomics	NMR Fatty acids and apolipoproteins	Fatty acids	23459	Omega-6 Fatty Acids to Omega-3 Fatty Acids ratio	Omega_6_by_Omega_3	HK1	10	69269984	69401884	enhancer_DHS	4587	120851	0.0345804	0.0374957	0.849602	0.851502	2.70479e-10	2.99196e-10	8.52342e-10	8.52342e-10
NMR metabolomics	NMR Fatty acids and apolipoproteins	Fatty acids	23459	Omega-6 Fatty Acids to Omega-3 Fatty Acids ratio	Omega_6_by_Omega_3	PKD2L1	10	100288154	100330486	enhancer_DHS	2626	79205	0.290228	0.311412	0.953185	0.962041	1.0103e-08	1.16548e-08	3.24707e-08	3.24707e-08
NMR metabolomics	NMR Fatty acids and apolipoproteins	Fatty acids	23459	Omega-6 Fatty Acids to Omega-3 Fatty Acids ratio	Omega_6_by_Omega_3	LHPP	10	124461834	124617888	enhancer_DHS	1449	49047	0.200318	0.219782	0.690976	0.711972	3.30888e-08	3.95666e-08	1.08117e-07	1.08117e-07
NMR metabolomics	NMR Fatty acids and apolipoproteins	Fatty acids	23459	Omega-6 Fatty Acids to Omega-3 Fatty Acids ratio	Omega_6_by_Omega_3	CCAR1	10	68721012	68792377	enhancer_DHS	4011	142034	0.0137446	0.0164725	0.247049	0.277448	5.48765e-08	6.40083e-08	1.77274e-07	1.77274e-07
NMR metabolomics	NMR Fatty acids and apolipoproteins	Fatty acids	23459	Omega-6 Fatty Acids to Omega-3 Fatty Acids ratio	Omega_6_by_Omega_3	FADS2	11	61792980	61867354	enhancer_DHS	7352	158661	6.60562e-169	8.14602e-146	2.63189e-112	2.99682e-117	2.33042e-49	1.99505e-49	3.96337e-168	3.96337e-168
NMR metabolomics	NMR Fatty acids and apolipoproteins	Fatty acids	23459	Omega-6 Fatty Acids to Omega-3 Fatty Acids ratio	Omega_6_by_Omega_3	MYRF	11	61752642	61788518	enhancer_DHS	3238	63540	3.14272e-94	6.9062e-88	2.32527e-15	3.46688e-17	3.97067e-49	3.02792e-49	1.88563e-93	1.88563e-93
NMR metabolomics	NMR Fatty acids and apolipoproteins	Fatty acids	23459	Omega-6 Fatty Acids to Omega-3 Fatty Acids ratio	Omega_6_by_Omega_3	BEST1	11	61949821	61965515	enhancer_DHS	1963	49836	5.93712e-57	4.21861e-51	6.76744e-27	2.61687e-29	2.40244e-21	2.37486e-21	3.56227e-56	3.56227e-56
NMR metabolomics	NMR Fatty acids and apolipoproteins	Fatty acids	23459	Omega-6 Fatty Acids to Omega-3 Fatty Acids ratio	Omega_6_by_Omega_3	DAGLA	11	61680433	61747001	enhancer_DHS	4301	126970	2.56984e-49	3.92567e-56	4.05546e-26	2.15052e-26	7.11696e-31	6.83976e-31	2.3554e-55	2.3554e-55
NMR metabolomics	NMR Fatty acids and apolipoproteins	Fatty acids	23459	Omega-6 Fatty Acids to Omega-3 Fatty Acids ratio	Omega_6_by_Omega_3	RAB3IL1	11	61897301	61920269	enhancer_DHS	1309	49549	9.04644e-25	2.83242e-25	2.55736e-07	7.93197e-08	1.22006e-51	1.17491e-51	3.59117e-51	3.59117e-51
NMR metabolomics	NMR Fatty acids and apolipoproteins	Fatty acids	23459	Omega-6 Fatty Acids to Omega-3 Fatty Acids ratio	Omega_6_by_Omega_3	TMEM216	11	61391687	61398863	enhancer_DHS	3248	97278.1	7.39105e-50	1.92677e-46	5.01558e-15	1.25007e-16	9.92298e-26	8.98587e-26	4.43293e-49	4.43293e-49
NMR metabolomics	NMR Fatty acids and apolipoproteins	Fatty acids	23459	Omega-6 Fatty Acids to Omega-3 Fatty Acids ratio	Omega_6_by_Omega_3	FADS3	11	61873519	61892051	enhancer_DHS	1529	33813	2.46209e-38	3.97399e-41	0.000201361	4.93071e-05	3.53831e-30	2.78124e-30	2.38055e-40	2.38055e-40
NMR metabolomics	NMR Fatty acids and apolipoproteins	Fatty acids	23459	Omega-6 Fatty Acids to Omega-3 Fatty Acids ratio	Omega_6_by_Omega_3	CSKMT	11	62665309	62668496	enhancer_DHS	1546	56849	2.66199e-34	1.11302e-27	0.000376539	6.49655e-05	3.79314e-10	3.65485e-10	1.5972e-33	1.5972e-33
NMR metabolomics	NMR Fatty acids and apolipoproteins	Fatty acids	23459	Omega-6 Fatty Acids to Omega-3 Fatty Acids ratio	Omega_6_by_Omega_3	CD6	11	60971680	61020377	enhancer_DHS	3225	87387	4.14664e-33	1.30385e-30	9.86635e-11	6.54013e-12	6.98133e-11	5.0317e-11	2.48009e-32	2.48009e-32
NMR metabolomics	NMR Fatty acids and apolipoproteins	Fatty acids	23459	Omega-6 Fatty Acids to Omega-3 Fatty Acids ratio	Omega_6_by_Omega_3	INCENP	11	62123973	62153163	enhancer_DHS	1555	46663	9.35077e-25	1.001e-23	6.18703e-08	3.41308e-08	1.32862e-08	1.09765e-08	5.13114e-24	5.13114e-24
NMR metabolomics	NMR Fatty acids and apolipoproteins	Fatty acids	23459	Omega-6 Fatty Acids to Omega-3 Fatty Acids ratio	Omega_6_by_Omega_3	ASRGL1	11	62337448	62393412	enhancer_DHS	1683	45383.1	1.61687e-23	5.06738e-21	3.90235e-06	4.002e-07	3.40637e-11	2.99071e-11	9.67038e-23	9.67038e-23
NMR metabolomics	NMR Fatty acids and apolipoproteins	Fatty acids	23459	Omega-6 Fatty Acids to Omega-3 Fatty Acids ratio	Omega_6_by_Omega_3	VPS37C	11	61130256	61161617	enhancer_DHS	1943	44480	7.15059e-20	5.14248e-19	2.96721e-08	1.22431e-08	2.61757e-09	2.55299e-09	3.76661e-19	3.76661e-19
NMR metabolomics	NMR Fatty acids and apolipoproteins	Fatty acids	23459	Omega-6 Fatty Acids to Omega-3 Fatty Acids ratio	Omega_6_by_Omega_3	VWCE	11	61258286	61295424	enhancer_DHS	874	21395	4.28081e-17	1.05921e-16	1.10261e-08	2.69842e-09	5.76105e-11	5.04901e-11	2.0286e-16	2.0286e-16
NMR metabolomics	NMR Fatty acids and apolipoproteins	Fatty acids	23459	Omega-6 Fatty Acids to Omega-3 Fatty Acids ratio	Omega_6_by_Omega_3	DDB1	11	61299451	61342596	enhancer_DHS	870	22297	8.37342e-14	2.84259e-11	0.782333	0.792004	5.27985e-15	5.11481e-15	1.5099e-14	1.5099e-14
NMR metabolomics	NMR Fatty acids and apolipoproteins	Fatty acids	23459	Omega-6 Fatty Acids to Omega-3 Fatty Acids ratio	Omega_6_by_Omega_3	NXF1	11	62792123	62806302	enhancer_DHS	2156	56751	1.26313e-14	4.4813e-13	0.434927	0.347478	6.53451e-06	7.12034e-06	7.39409e-14	7.39409e-14
NMR metabolomics	NMR Fatty acids and apolipoproteins	Fatty acids	23459	Omega-6 Fatty Acids to Omega-3 Fatty Acids ratio	Omega_6_by_Omega_3	SYT7	11	61515313	61581148	enhancer_DHS	905	26844	3.78981e-13	2.57374e-11	1.09504e-09	1.62495e-09	3.02114e-14	3.0038e-14	8.68194e-14	8.68194e-14
NMR metabolomics	NMR Fatty acids and apolipoproteins	Fatty acids	23459	Omega-6 Fatty Acids to Omega-3 Fatty Acids ratio	Omega_6_by_Omega_3	TKFC	11	61333210	61353295	enhancer_DHS	1527	40973	1.17041e-13	1.79812e-13	5.99076e-08	2.35264e-08	1.64528e-11	1.48455e-11	4.21663e-13	4.21663e-13
NMR metabolomics	NMR Fatty acids and apolipoproteins	Fatty acids	23459	Omega-6 Fatty Acids to Omega-3 Fatty Acids ratio	Omega_6_by_Omega_3	FTH1	11	61959718	61967660	enhancer_DHS	1534	36850	2.40314e-13	1.86042e-13	0.549253	0.630729	2.14085e-08	1.91956e-08	6.29163e-13	6.29163e-13
NMR metabolomics	NMR Fatty acids and apolipoproteins	Fatty acids	23459	Omega-6 Fatty Acids to Omega-3 Fatty Acids ratio	Omega_6_by_Omega_3	CD5	11	61102395	61127852	enhancer_DHS	4688	154216	3.20703e-11	5.35262e-11	7.0816e-06	1.32349e-05	6.50464e-08	7.44756e-08	1.20258e-10	1.20258e-10
NMR metabolomics	NMR Fatty acids and apolipoproteins	Fatty acids	23459	Omega-6 Fatty Acids to Omega-3 Fatty Acids ratio	Omega_6_by_Omega_3	CPT1A	11	68754620	68844410	enhancer_DHS	1476	64320	7.77516e-05	5.81642e-05	0.0404515	0.0252529	5.97973e-11	5.05655e-11	1.64386e-10	1.64386e-10
NMR metabolomics	NMR Fatty acids and apolipoproteins	Fatty acids	23459	Omega-6 Fatty Acids to Omega-3 Fatty Acids ratio	Omega_6_by_Omega_3	CTSC	11	88293592	88337787	enhancer_DHS	4295	101380	0.199496	0.266643	0.0370689	0.0339191	7.7112e-11	8.75899e-11	2.46053e-10	2.46053e-10
NMR metabolomics	NMR Fatty acids and apolipoproteins	Fatty acids	23459	Omega-6 Fatty Acids to Omega-3 Fatty Acids ratio	Omega_6_by_Omega_3	CPSF7	11	61402641	61430031	enhancer_DHS	1464	48737	4.99823e-06	3.38841e-05	0.0591473	0.0459999	1.17985e-10	1.29383e-10	3.7026e-10	3.7026e-10
NMR metabolomics	NMR Fatty acids and apolipoproteins	Fatty acids	23459	Omega-6 Fatty Acids to Omega-3 Fatty Acids ratio	Omega_6_by_Omega_3	LRP5	11	68312609	68449275	enhancer_DHS	2249	58122.5	3.23833e-07	5.13872e-06	0.327306	0.324515	1.55373e-10	1.52286e-10	4.61326e-10	4.61326e-10
NMR metabolomics	NMR Fatty acids and apolipoproteins	Fatty acids	23459	Omega-6 Fatty Acids to Omega-3 Fatty Acids ratio	Omega_6_by_Omega_3	BSCL2	11	62690275	62709845	enhancer_DHS	2679	57036	1.94346e-10	2.98926e-10	0.836557	0.987909	7.45614e-05	5.57511e-05	7.06647e-10	7.06647e-10
NMR metabolomics	NMR Fatty acids and apolipoproteins	Fatty acids	23459	Omega-6 Fatty Acids to Omega-3 Fatty Acids ratio	Omega_6_by_Omega_3	TMPRSS13	11	117900643	117929459	enhancer_DHS	2296	65490	0.242458	0.305134	0.592915	0.631033	5.04255e-10	5.93166e-10	1.63533e-09	1.63533e-09
NMR metabolomics	NMR Fatty acids and apolipoproteins	Fatty acids	23459	Omega-6 Fatty Acids to Omega-3 Fatty Acids ratio	Omega_6_by_Omega_3	TMEM138	11	61362001	61369509	enhancer_DHS	1066	30578	8.92712e-10	5.72351e-10	0.0195694	0.0170942	6.86189e-07	6.45425e-07	2.09032e-09	2.09032e-09
NMR metabolomics	NMR Fatty acids and apolipoproteins	Fatty acids	23459	Omega-6 Fatty Acids to Omega-3 Fatty Acids ratio	Omega_6_by_Omega_3	STARD10	11	72754729	72793681	enhancer_DHS	7282	192242	0.215304	0.210267	0.204883	0.185539	1.19938e-09	1.37832e-09	3.84791e-09	3.84791e-09
NMR metabolomics	NMR Fatty acids and apolipoproteins	Fatty acids	23459	Omega-6 Fatty Acids to Omega-3 Fatty Acids ratio	Omega_6_by_Omega_3	SLC3A2	11	62856102	62888875	enhancer_DHS	1154	25056	3.17771e-08	5.23209e-09	0.012104	0.00839608	6.4602e-07	5.38169e-07	2.65482e-08	2.65482e-08
NMR metabolomics	NMR Fatty acids and apolipoproteins	Fatty acids	23459	Omega-6 Fatty Acids to Omega-3 Fatty Acids ratio	Omega_6_by_Omega_3	SWAP70	11	9664077	9752991	enhancer_DHS	3763	98609	0.486723	0.472788	0.0232805	0.0227476	2.66902e-08	3.13682e-08	8.65222e-08	8.65222e-08
NMR metabolomics	NMR Fatty acids and apolipoproteins	Fatty acids	23459	Omega-6 Fatty Acids to Omega-3 Fatty Acids ratio	Omega_6_by_Omega_3	AAMDC	11	77821109	77918432	enhancer_DHS	2356	53887	0.0169816	0.00871048	0.629953	0.582115	5.93367e-08	6.62679e-08	1.87832e-07	1.87832e-07
NMR metabolomics	NMR Fatty acids and apolipoproteins	Fatty acids	23459	Omega-6 Fatty Acids to Omega-3 Fatty Acids ratio	Omega_6_by_Omega_3	TPCN2	11	69048897	69162440	enhancer_DHS	3403	118554	1.01738e-05	1.94825e-05	0.378079	0.350641	7.09291e-08	6.37738e-08	2.00477e-07	2.00477e-07
NMR metabolomics	NMR Fatty acids and apolipoproteins	Fatty acids	23459	Omega-6 Fatty Acids to Omega-3 Fatty Acids ratio	Omega_6_by_Omega_3	ARHGEF17	11	73308289	73369388	enhancer_DHS	7291	210700	0.647041	0.586871	0.571692	0.574632	9.26162e-08	1.08772e-07	3.00138e-07	3.00138e-07
NMR metabolomics	NMR Fatty acids and apolipoproteins	Fatty acids	23459	Omega-6 Fatty Acids to Omega-3 Fatty Acids ratio	Omega_6_by_Omega_3	PGA3	11	61203307	61213098	enhancer_DHS	349	6046.01	1.01411e-07	1.53717e-07	0.0353913	0.0322198	1.19658e-06	1.18152e-06	3.32438e-07	3.32438e-07
NMR metabolomics	NMR Fatty acids and apolipoproteins	Fatty acids	23459	Omega-6 Fatty Acids to Omega-3 Fatty Acids ratio	Omega_6_by_Omega_3	ANO6	12	45215987	45440404	enhancer_DHS	3197	68996.7	0.0576752	0.123587	0.384095	0.371683	6.01526e-11	6.80897e-11	1.91626e-10	1.91626e-10
NMR metabolomics	NMR Fatty acids and apolipoproteins	Fatty acids	23459	Omega-6 Fatty Acids to Omega-3 Fatty Acids ratio	Omega_6_by_Omega_3	RAD52	12	912077	990053	enhancer_DHS	6811	216551	0.326612	0.310271	0.520742	0.534201	3.89269e-10	4.52314e-10	1.25529e-09	1.25529e-09
NMR metabolomics	NMR Fatty acids and apolipoproteins	Fatty acids	23459	Omega-6 Fatty Acids to Omega-3 Fatty Acids ratio	Omega_6_by_Omega_3	BAZ2A	12	56595596	56636816	enhancer_DHS	4592	88266	0.752134	0.748473	0.324743	0.338478	1.34964e-09	1.53492e-09	4.30899e-09	4.30899e-09
NMR metabolomics	NMR Fatty acids and apolipoproteins	Fatty acids	23459	Omega-6 Fatty Acids to Omega-3 Fatty Acids ratio	Omega_6_by_Omega_3	GNPTAB	12	101745497	101830938	enhancer_DHS	2414	43789	0.512867	0.556699	0.700236	0.74825	1.72862e-08	1.8938e-08	5.42234e-08	5.42234e-08
NMR metabolomics	NMR Fatty acids and apolipoproteins	Fatty acids	23459	Omega-6 Fatty Acids to Omega-3 Fatty Acids ratio	Omega_6_by_Omega_3	GALNT6	12	51351247	51392867	enhancer_DHS	3891	92063	0.211718	0.246046	0.0375995	0.0389158	3.10813e-08	3.54582e-08	9.93773e-08	9.93773e-08
NMR metabolomics	NMR Fatty acids and apolipoproteins	Fatty acids	23459	Omega-6 Fatty Acids to Omega-3 Fatty Acids ratio	Omega_6_by_Omega_3	PPHLN1	12	42238447	42459715	enhancer_DHS	1707	33794	0.849025	0.839223	0.815622	0.778457	3.67647e-08	4.11722e-08	1.16532e-07	1.16532e-07
NMR metabolomics	NMR Fatty acids and apolipoproteins	Fatty acids	23459	Omega-6 Fatty Acids to Omega-3 Fatty Acids ratio	Omega_6_by_Omega_3	PRICKLE1	12	42456757	42590355	enhancer_DHS	4151	88445.3	0.150387	0.216569	0.17236	0.196373	5.25714e-08	6.17416e-08	1.70366e-07	1.70366e-07
NMR metabolomics	NMR Fatty acids and apolipoproteins	Fatty acids	23459	Omega-6 Fatty Acids to Omega-3 Fatty Acids ratio	Omega_6_by_Omega_3	VPS29	12	110491097	110502117	enhancer_DHS	670	10997	0.524983	0.565524	0.259674	0.27511	7.53783e-08	8.07242e-08	2.33879e-07	2.33879e-07
NMR metabolomics	NMR Fatty acids and apolipoproteins	Fatty acids	23459	Omega-6 Fatty Acids to Omega-3 Fatty Acids ratio	Omega_6_by_Omega_3	RASL11A	13	27270327	27273690	enhancer_DHS	3831	94316	0.0744	0.0736062	0.716867	0.653551	9.39197e-11	1.06219e-10	2.99074e-10	2.99074e-10
NMR metabolomics	NMR Fatty acids and apolipoproteins	Fatty acids	23459	Omega-6 Fatty Acids to Omega-3 Fatty Acids ratio	Omega_6_by_Omega_3	CARS2	13	110641412	110713603	enhancer_DHS	4579	105442	5.2741e-06	1.14651e-05	0.0289068	0.0218052	1.32478e-09	1.50224e-09	4.22301e-09	4.22301e-09
NMR metabolomics	NMR Fatty acids and apolipoproteins	Fatty acids	23459	Omega-6 Fatty Acids to Omega-3 Fatty Acids ratio	Omega_6_by_Omega_3	SLC25A30	13	45393316	45418455	enhancer_DHS	3405	76074	0.203084	0.168935	0.0515726	0.0561324	2.93936e-09	3.36782e-09	9.41711e-09	9.41711e-09
NMR metabolomics	NMR Fatty acids and apolipoproteins	Fatty acids	23459	Omega-6 Fatty Acids to Omega-3 Fatty Acids ratio	Omega_6_by_Omega_3	FAM216B	13	42781550	42791549	enhancer_DHS	1503	50866	0.855321	0.841484	0.826891	0.86336	5.96506e-08	6.89473e-08	1.91889e-07	1.91889e-07
NMR metabolomics	NMR Fatty acids and apolipoproteins	Fatty acids	23459	Omega-6 Fatty Acids to Omega-3 Fatty Acids ratio	Omega_6_by_Omega_3	DEGS2	14	100143957	100160163	enhancer_DHS	4026	81544	0.32188	0.363581	0.945062	0.995252	5.31137e-17	6.1286e-17	1.70724e-16	1.70724e-16
NMR metabolomics	NMR Fatty acids and apolipoproteins	Fatty acids	23459	Omega-6 Fatty Acids to Omega-3 Fatty Acids ratio	Omega_6_by_Omega_3	FBXO34	14	55271303	55361918	enhancer_DHS	97	462	0.00164374	0.00169458	0.22104	0.222153	8.20983e-09	8.23501e-09	2.46671e-08	2.46671e-08
NMR metabolomics	NMR Fatty acids and apolipoproteins	Fatty acids	23459	Omega-6 Fatty Acids to Omega-3 Fatty Acids ratio	Omega_6_by_Omega_3	SLC25A29	14	100291111	100306547	enhancer_DHS	2991	92067	0.318906	0.297264	0.544492	0.552593	3.72233e-08	4.28561e-08	1.19525e-07	1.19525e-07
NMR metabolomics	NMR Fatty acids and apolipoproteins	Fatty acids	23459	Omega-6 Fatty Acids to Omega-3 Fatty Acids ratio	Omega_6_by_Omega_3	ADAM10	15	58588807	58749978	enhancer_DHS	7656	185944	8.94771e-12	1.30446e-11	0.0129052	0.0112657	2.92962e-06	2.27198e-06	3.18436e-11	3.18436e-11
NMR metabolomics	NMR Fatty acids and apolipoproteins	Fatty acids	23459	Omega-6 Fatty Acids to Omega-3 Fatty Acids ratio	Omega_6_by_Omega_3	MYO9A	15	71822289	72118577	enhancer_DHS	3862	117847	0.0810463	0.126716	0.905092	0.891987	1.89325e-11	2.21119e-11	6.11973e-11	6.11973e-11
NMR metabolomics	NMR Fatty acids and apolipoproteins	Fatty acids	23459	Omega-6 Fatty Acids to Omega-3 Fatty Acids ratio	Omega_6_by_Omega_3	ANXA2	15	60347134	60402883	enhancer_DHS	9036	237645	0.6026	0.63941	0.730712	0.70309	5.09099e-10	5.8637e-10	1.63503e-09	1.63503e-09
NMR metabolomics	NMR Fatty acids and apolipoproteins	Fatty acids	23459	Omega-6 Fatty Acids to Omega-3 Fatty Acids ratio	Omega_6_by_Omega_3	LIPC	15	58410569	58569843	enhancer_DHS	6348	161130	1.58972e-08	6.4851e-08	0.558386	0.459687	0.0049195	0.00385282	7.66043e-08	7.66043e-08
NMR metabolomics	NMR Fatty acids and apolipoproteins	Fatty acids	23459	Omega-6 Fatty Acids to Omega-3 Fatty Acids ratio	Omega_6_by_Omega_3	CHD2	15	92900189	93028005	enhancer_DHS	9272	239618	0.0135912	0.0143329	0.0975533	0.0977437	3.52384e-08	4.08563e-08	1.13519e-07	1.13519e-07
NMR metabolomics	NMR Fatty acids and apolipoproteins	Fatty acids	23459	Omega-6 Fatty Acids to Omega-3 Fatty Acids ratio	Omega_6_by_Omega_3	ZDHHC7	16	84974181	85011535	enhancer_DHS	7226	186490	0.484246	0.552161	0.640989	0.623518	7.652e-11	8.77358e-11	2.45235e-10	2.45235e-10
NMR metabolomics	NMR Fatty acids and apolipoproteins	Fatty acids	23459	Omega-6 Fatty Acids to Omega-3 Fatty Acids ratio	Omega_6_by_Omega_3	MTHFSD	16	86530176	86555235	enhancer_DHS	9511	247744	0.295129	0.274964	0.402126	0.383738	1.52895e-09	1.7641e-09	4.91439e-09	4.91439e-09
NMR metabolomics	NMR Fatty acids and apolipoproteins	Fatty acids	23459	Omega-6 Fatty Acids to Omega-3 Fatty Acids ratio	Omega_6_by_Omega_3	SYT17	16	19167971	19268334	enhancer_DHS	2742	89445	0.0593332	0.0465498	0.508854	0.540154	4.06891e-09	4.81924e-09	1.32372e-08	1.32372e-08
NMR metabolomics	NMR Fatty acids and apolipoproteins	Fatty acids	23459	Omega-6 Fatty Acids to Omega-3 Fatty Acids ratio	Omega_6_by_Omega_3	SRRM2	16	2752329	2772538	enhancer_DHS	2045	51917	0.154859	0.244338	0.161621	0.177017	1.57071e-08	1.73699e-08	4.949e-08	4.949e-08
NMR metabolomics	NMR Fatty acids and apolipoproteins	Fatty acids	23459	Omega-6 Fatty Acids to Omega-3 Fatty Acids ratio	Omega_6_by_Omega_3	NAA60	16	3443611	3486963	enhancer_DHS	1848	58613	0.695154	0.764424	0.920936	0.895265	1.64604e-08	1.94001e-08	5.34293e-08	5.34293e-08
NMR metabolomics	NMR Fatty acids and apolipoproteins	Fatty acids	23459	Omega-6 Fatty Acids to Omega-3 Fatty Acids ratio	Omega_6_by_Omega_3	C16orf45	16	15434295	15625028	enhancer_DHS	1820	37381	2.02586e-08	2.05883e-08	0.203118	0.16712	4.3393e-05	3.33163e-05	6.12331e-08	6.12331e-08
NMR metabolomics	NMR Fatty acids and apolipoproteins	Fatty acids	23459	Omega-6 Fatty Acids to Omega-3 Fatty Acids ratio	Omega_6_by_Omega_3	POLR3E	16	22297375	22335103	enhancer_DHS	1761	36756	0.000604188	0.00202386	0.524376	0.600945	2.39567e-08	2.59164e-08	7.46922e-08	7.46922e-08
NMR metabolomics	NMR Fatty acids and apolipoproteins	Fatty acids	23459	Omega-6 Fatty Acids to Omega-3 Fatty Acids ratio	Omega_6_by_Omega_3	SNX20	16	50666300	50681353	enhancer_DHS	1992	48731	0.0845244	0.0755617	0.212472	0.264865	5.67101e-08	6.33395e-08	1.79525e-07	1.79525e-07
NMR metabolomics	NMR Fatty acids and apolipoproteins	Fatty acids	23459	Omega-6 Fatty Acids to Omega-3 Fatty Acids ratio	Omega_6_by_Omega_3	ADAMTS18	16	77247813	77435114	enhancer_DHS	4763	131566	0.00626962	0.00642285	0.654084	0.658687	5.63185e-08	6.4854e-08	1.80855e-07	1.80855e-07
NMR metabolomics	NMR Fatty acids and apolipoproteins	Fatty acids	23459	Omega-6 Fatty Acids to Omega-3 Fatty Acids ratio	Omega_6_by_Omega_3	CDR2	16	22345936	22437165	enhancer_DHS	2411	56547	0.00262444	0.0091365	0.255063	0.294011	5.96782e-08	6.79879e-08	1.90685e-07	1.90685e-07
NMR metabolomics	NMR Fatty acids and apolipoproteins	Fatty acids	23459	Omega-6 Fatty Acids to Omega-3 Fatty Acids ratio	Omega_6_by_Omega_3	PARN	16	14435701	14632728	enhancer_DHS	5159	140957	6.91283e-08	1.42912e-07	0.417847	0.409136	0.000568303	0.0004109	2.79494e-07	2.79494e-07
NMR metabolomics	NMR Fatty acids and apolipoproteins	Fatty acids	23459	Omega-6 Fatty Acids to Omega-3 Fatty Acids ratio	Omega_6_by_Omega_3	TANC2	17	63009556	63427699	enhancer_DHS	1329	23751	0.181095	0.186434	0.846017	0.885496	4.65984e-17	4.92257e-17	1.43628e-16	1.43628e-16
NMR metabolomics	NMR Fatty acids and apolipoproteins	Fatty acids	23459	Omega-6 Fatty Acids to Omega-3 Fatty Acids ratio	Omega_6_by_Omega_3	TEX2	17	64147227	64263301	enhancer_DHS	6985	165954	0.11788	0.178131	0.184519	0.212381	1.02105e-11	1.18288e-11	3.28809e-11	3.28809e-11
NMR metabolomics	NMR Fatty acids and apolipoproteins	Fatty acids	23459	Omega-6 Fatty Acids to Omega-3 Fatty Acids ratio	Omega_6_by_Omega_3	TOM1L2	17	17843511	17972422	enhancer_DHS	4689	126327	0.00657754	0.00314671	0.191591	0.156253	1.96825e-10	2.27082e-10	6.32621e-10	6.32621e-10
NMR metabolomics	NMR Fatty acids and apolipoproteins	Fatty acids	23459	Omega-6 Fatty Acids to Omega-3 Fatty Acids ratio	Omega_6_by_Omega_3	TMEM95	17	7355123	7357219	enhancer_DHS	1924	41147	0.157693	0.176393	0.147606	0.138442	7.98075e-10	9.14694e-10	2.55724e-09	2.55724e-09
NMR metabolomics	NMR Fatty acids and apolipoproteins	Fatty acids	23459	Omega-6 Fatty Acids to Omega-3 Fatty Acids ratio	Omega_6_by_Omega_3	ELP5	17	7251416	7259940	enhancer_DHS	2338	56052.9	0.431733	0.424334	0.255303	0.226512	1.26008e-09	1.42771e-09	4.01601e-09	4.01601e-09
NMR metabolomics	NMR Fatty acids and apolipoproteins	Fatty acids	23459	Omega-6 Fatty Acids to Omega-3 Fatty Acids ratio	Omega_6_by_Omega_3	ACACA	17	37084988	37406818	enhancer_DHS	1667	47371	0.462272	0.514395	0.339259	0.350451	5.53152e-09	6.96981e-09	1.85038e-08	1.85038e-08
NMR metabolomics	NMR Fatty acids and apolipoproteins	Fatty acids	23459	Omega-6 Fatty Acids to Omega-3 Fatty Acids ratio	Omega_6_by_Omega_3	CYB5D2	17	4143168	4187310	enhancer_DHS	3963	98722.2	0.329843	0.382895	0.425052	0.44591	2.17989e-08	2.50857e-08	6.99814e-08	6.99814e-08
NMR metabolomics	NMR Fatty acids and apolipoproteins	Fatty acids	23459	Omega-6 Fatty Acids to Omega-3 Fatty Acids ratio	Omega_6_by_Omega_3	OR3A1	17	3291017	3298360	enhancer_DHS	245	2671.04	0.00856564	0.00924172	0.505616	0.509995	6.78626e-08	6.88654e-08	2.05079e-07	2.05079e-07
NMR metabolomics	NMR Fatty acids and apolipoproteins	Fatty acids	23459	Omega-6 Fatty Acids to Omega-3 Fatty Acids ratio	Omega_6_by_Omega_3	TP53I13	17	29566052	29573157	enhancer_DHS	2879	55665	0.125252	0.196201	0.442341	0.401723	7.34373e-08	8.24673e-08	2.33072e-07	2.33072e-07
NMR metabolomics	NMR Fatty acids and apolipoproteins	Fatty acids	23459	Omega-6 Fatty Acids to Omega-3 Fatty Acids ratio	Omega_6_by_Omega_3	ZNF236	18	76822607	76970727	enhancer_DHS	6215	190987	0.0317243	0.0303638	0.119653	0.10237	8.24165e-09	9.32786e-09	2.62535e-08	2.62535e-08
NMR metabolomics	NMR Fatty acids and apolipoproteins	Fatty acids	23459	Omega-6 Fatty Acids to Omega-3 Fatty Acids ratio	Omega_6_by_Omega_3	EPB41L3	18	5392381	5630700	enhancer_DHS	3897	97489	0.222388	0.236603	0.243347	0.327498	9.2288e-08	1.07511e-07	2.97958e-07	2.97958e-07
NMR metabolomics	NMR Fatty acids and apolipoproteins	Fatty acids	23459	Omega-6 Fatty Acids to Omega-3 Fatty Acids ratio	Omega_6_by_Omega_3	NDUFA13	19	19515736	19529054	enhancer_DHS	5013	133540	2.38775e-15	2.66506e-17	0.822355	0.704334	3.45133e-16	2.83317e-16	1.36593e-16	1.36593e-16
NMR metabolomics	NMR Fatty acids and apolipoproteins	Fatty acids	23459	Omega-6 Fatty Acids to Omega-3 Fatty Acids ratio	Omega_6_by_Omega_3	MAMSTR	19	48712742	48719721	enhancer_DHS	1228	24736	0.484854	0.478886	0.154554	0.159627	3.15031e-11	3.39923e-11	9.81013e-11	9.81013e-11
NMR metabolomics	NMR Fatty acids and apolipoproteins	Fatty acids	23459	Omega-6 Fatty Acids to Omega-3 Fatty Acids ratio	Omega_6_by_Omega_3	FGF21	19	48755559	48758333	enhancer_DHS	65	1021	2.16076e-10	2.16336e-10	9.05438e-05	7.88327e-05	5.1614e-10	5.07674e-10	4.56007e-10	4.56007e-10
NMR metabolomics	NMR Fatty acids and apolipoproteins	Fatty acids	23459	Omega-6 Fatty Acids to Omega-3 Fatty Acids ratio	Omega_6_by_Omega_3	NFIC	19	3314403	3469217	enhancer_DHS	6975	212688	0.00987773	0.0139897	0.28518	0.338114	1.93322e-09	2.21545e-09	6.1942e-09	6.1942e-09
NMR metabolomics	NMR Fatty acids and apolipoproteins	Fatty acids	23459	Omega-6 Fatty Acids to Omega-3 Fatty Acids ratio	Omega_6_by_Omega_3	ZNF77	19	2933218	2944971	enhancer_DHS	7823	232694	0.101596	0.0825866	0.575212	0.493504	4.48664e-09	4.97414e-09	1.41535e-08	1.41535e-08
NMR metabolomics	NMR Fatty acids and apolipoproteins	Fatty acids	23459	Omega-6 Fatty Acids to Omega-3 Fatty Acids ratio	Omega_6_by_Omega_3	SHKBP1	19	40576851	40591399	enhancer_DHS	1089	32476	0.204143	0.178438	0.454284	0.376437	1.22269e-08	1.4282e-08	3.95243e-08	3.95243e-08
NMR metabolomics	NMR Fatty acids and apolipoproteins	Fatty acids	23459	Omega-6 Fatty Acids to Omega-3 Fatty Acids ratio	Omega_6_by_Omega_3	LPAR2	19	19623668	19628930	enhancer_DHS	801	19031	2.15636e-05	0.000242322	0.969143	0.951776	1.87609e-08	1.98039e-08	5.77768e-08	5.77768e-08
NMR metabolomics	NMR Fatty acids and apolipoproteins	Fatty acids	23459	Omega-6 Fatty Acids to Omega-3 Fatty Acids ratio	Omega_6_by_Omega_3	FPR3	19	51795163	51826189	enhancer_DHS	2045	65057	0.591996	0.692596	0.726533	0.720556	2.30785e-08	2.68099e-08	7.4414e-08	7.4414e-08
NMR metabolomics	NMR Fatty acids and apolipoproteins	Fatty acids	23459	Omega-6 Fatty Acids to Omega-3 Fatty Acids ratio	Omega_6_by_Omega_3	ASXL1	20	32358330	32439319	enhancer_DHS	4912	128829	0.861208	0.862272	0.535444	0.530169	1.20471e-09	1.36519e-09	3.83981e-09	3.83981e-09
NMR metabolomics	NMR Fatty acids and apolipoproteins	Fatty acids	23459	Omega-6 Fatty Acids to Omega-3 Fatty Acids ratio	Omega_6_by_Omega_3	EMILIN3	20	41359966	41366827	enhancer_DHS	2460	84257	0.0905028	0.106356	0.416347	0.313837	1.41655e-08	1.72181e-08	4.66301e-08	4.66301e-08
NMR metabolomics	NMR Fatty acids and apolipoproteins	Fatty acids	23459	Omega-6 Fatty Acids to Omega-3 Fatty Acids ratio	Omega_6_by_Omega_3	TASP1	20	13389392	13638940	enhancer_DHS	1641	36270.2	0.101055	0.0806306	0.00571281	0.00554531	1.49028e-08	1.6712e-08	4.72668e-08	4.72668e-08
NMR metabolomics	NMR Fatty acids and apolipoproteins	Fatty acids	23459	Omega-6 Fatty Acids to Omega-3 Fatty Acids ratio	Omega_6_by_Omega_3	ADRA1D	20	4220631	4249074	enhancer_DHS	1883	57375	0.198866	0.176762	0.283922	0.267467	5.99113e-08	7.16892e-08	1.9582e-07	1.9582e-07
NMR metabolomics	NMR Fatty acids and apolipoproteins	Fatty acids	23459	Omega-6 Fatty Acids to Omega-3 Fatty Acids ratio	Omega_6_by_Omega_3	LPIN3	20	41340920	41360582	enhancer_DHS	9162	223017	0.816267	0.864131	0.608078	0.575578	8.19324e-08	9.55673e-08	2.64679e-07	2.64679e-07
NMR metabolomics	NMR Fatty acids and apolipoproteins	Fatty acids	23459	Omega-6 Fatty Acids to Omega-3 Fatty Acids ratio	Omega_6_by_Omega_3	TMEM50B	21	33432485	33480011	enhancer_DHS	7488	209610	0.549461	0.540874	0.856156	0.916371	7.52963e-11	8.6948e-11	2.42111e-10	2.42111e-10
NMR metabolomics	NMR Fatty acids and apolipoproteins	Fatty acids	23459	Omega-6 Fatty Acids to Omega-3 Fatty Acids ratio	Omega_6_by_Omega_3	MYH9	22	36281277	36388067	enhancer_DHS	5859	164996	0.107753	0.0962775	0.636985	0.713426	2.56334e-09	3.01708e-09	8.3153e-09	8.3153e-09
NMR metabolomics	NMR Fatty acids and apolipoproteins	Fatty acids	23459	Omega-6 Fatty Acids to Omega-3 Fatty Acids ratio	Omega_6_by_Omega_3	APOL4	22	36189124	36204840	enhancer_DHS	2302	77476	0.194617	0.232143	0.206204	0.214881	2.58097e-08	3.14912e-08	8.51064e-08	8.51064e-08
NMR metabolomics	NMR Fatty acids and apolipoproteins	Fatty acids	23459	Omega-6 Fatty Acids to Omega-3 Fatty Acids ratio	Omega_6_by_Omega_3	SGSM1	22	24806169	24927578	enhancer_DHS	1147	52150	0.438288	0.488884	0.290701	0.2881	3.2006e-08	3.82484e-08	1.0455e-07	1.0455e-07
NMR metabolomics	NMR Fatty acids and apolipoproteins	Fatty acids	23459	Omega-6 Fatty Acids to Omega-3 Fatty Acids ratio	Omega_6_by_Omega_3	LINC00624	1	147258889	147517875	ncRNA	1691	56282	0.046966	0.0586006	0.163056	0.149663	3.25558e-09	3.96713e-09	1.07289e-08	1.07289e-08
NMR metabolomics	NMR Fatty acids and apolipoproteins	Fatty acids	23459	Omega-6 Fatty Acids to Omega-3 Fatty Acids ratio	Omega_6_by_Omega_3	PRKCZ-AS1	1	2181795	2184388	ncRNA	594	23624	0.272052	0.234057	0.774783	0.880934	1.68794e-07	1.95896e-07	5.44014e-07	5.44014e-07
NMR metabolomics	NMR Fatty acids and apolipoproteins	Fatty acids	23459	Omega-6 Fatty Acids to Omega-3 Fatty Acids ratio	Omega_6_by_Omega_3	RNU6-548P	2	64994750	64994856	ncRNA	36	389	1.00796e-05	1.05241e-05	0.0132972	0.0132356	1.83724e-11	1.84037e-11	5.51641e-11	5.51641e-11
NMR metabolomics	NMR Fatty acids and apolipoproteins	Fatty acids	23459	Omega-6 Fatty Acids to Omega-3 Fatty Acids ratio	Omega_6_by_Omega_3	AC019064.1	2	34998276	35000159	ncRNA	150	8334.06	0.344593	0.360982	0.394005	0.532518	1.56784e-09	2.08011e-09	5.36401e-09	5.36401e-09
NMR metabolomics	NMR Fatty acids and apolipoproteins	Fatty acids	23459	Omega-6 Fatty Acids to Omega-3 Fatty Acids ratio	Omega_6_by_Omega_3	AC093390.1	2	1824414	1828660	ncRNA	1012	20914	0.134579	0.139245	0.621152	0.657032	4.26951e-08	4.53762e-08	1.31984e-07	1.31984e-07
NMR metabolomics	NMR Fatty acids and apolipoproteins	Fatty acids	23459	Omega-6 Fatty Acids to Omega-3 Fatty Acids ratio	Omega_6_by_Omega_3	LINC01119	2	46845880	46859004	ncRNA	1338	49619	0.259905	0.271919	0.129203	0.114711	5.4021e-08	6.44261e-08	1.763e-07	1.763e-07
NMR metabolomics	NMR Fatty acids and apolipoproteins	Fatty acids	23459	Omega-6 Fatty Acids to Omega-3 Fatty Acids ratio	Omega_6_by_Omega_3	TTC21B-AS1	2	165933857	165949885	ncRNA	557	12255	0.0719134	0.0692387	0.0592911	0.0530057	8.79808e-08	9.43153e-08	2.73113e-07	2.73113e-07
NMR metabolomics	NMR Fatty acids and apolipoproteins	Fatty acids	23459	Omega-6 Fatty Acids to Omega-3 Fatty Acids ratio	Omega_6_by_Omega_3	AC018866.1	2	120709271	120710514	ncRNA	201	7169	0.548635	0.569923	0.84233	0.838898	6.63605e-07	7.1262e-07	2.06173e-06	2.06173e-06
NMR metabolomics	NMR Fatty acids and apolipoproteins	Fatty acids	23459	Omega-6 Fatty Acids to Omega-3 Fatty Acids ratio	Omega_6_by_Omega_3	CHL1-AS2	3	195761	197338	ncRNA	1552	31849	0.761513	0.759833	0.665086	0.662051	4.07287e-09	4.50803e-09	1.28383e-08	1.28383e-08
NMR metabolomics	NMR Fatty acids and apolipoproteins	Fatty acids	23459	Omega-6 Fatty Acids to Omega-3 Fatty Acids ratio	Omega_6_by_Omega_3	LINC01840	3	184546709	184556914	ncRNA	182	7567	0.046833	0.0620615	0.0125616	0.013377	9.38584e-09	1.05349e-08	2.97817e-08	2.97817e-08
NMR metabolomics	NMR Fatty acids and apolipoproteins	Fatty acids	23459	Omega-6 Fatty Acids to Omega-3 Fatty Acids ratio	Omega_6_by_Omega_3	BHLHE40-AS1	3	4896810	4979959	ncRNA	1478	37655	0.00289065	0.0092641	0.87747	0.856865	7.55084e-07	7.83985e-07	2.3074e-06	2.3074e-06
NMR metabolomics	NMR Fatty acids and apolipoproteins	Fatty acids	23459	Omega-6 Fatty Acids to Omega-3 Fatty Acids ratio	Omega_6_by_Omega_3	LINC01949	5	87216609	87239782	ncRNA	2792	67727.1	0.207448	0.275309	0.915795	0.850805	2.86911e-07	3.3105e-07	9.22214e-07	9.22214e-07
NMR metabolomics	NMR Fatty acids and apolipoproteins	Fatty acids	23459	Omega-6 Fatty Acids to Omega-3 Fatty Acids ratio	Omega_6_by_Omega_3	LINC01957	5	114576045	114579970	ncRNA	289	5656	0.437396	0.450863	0.577558	0.581418	6.02288e-07	6.30138e-07	1.8477e-06	1.8477e-06
NMR metabolomics	NMR Fatty acids and apolipoproteins	Fatty acids	23459	Omega-6 Fatty Acids to Omega-3 Fatty Acids ratio	Omega_6_by_Omega_3	RNU6-987P	6	25383599	25383700	ncRNA	25	304	1.04039e-06	1.03501e-06	0.000462632	0.000452831	9.99759e-07	9.97075e-07	1.52481e-06	1.52481e-06
NMR metabolomics	NMR Fatty acids and apolipoproteins	Fatty acids	23459	Omega-6 Fatty Acids to Omega-3 Fatty Acids ratio	Omega_6_by_Omega_3	AC006007.1	7	145675888	145681368	ncRNA	237	3564	0.351226	0.364351	0.167065	0.169152	4.48507e-07	4.59271e-07	1.36147e-06	1.36147e-06
NMR metabolomics	NMR Fatty acids and apolipoproteins	Fatty acids	23459	Omega-6 Fatty Acids to Omega-3 Fatty Acids ratio	Omega_6_by_Omega_3	SGMS1-AS1	10	50624951	50641447	ncRNA	3915	85570	0.127221	0.16039	0.320562	0.31385	3.16417e-12	3.49378e-12	9.96248e-12	9.96248e-12
NMR metabolomics	NMR Fatty acids and apolipoproteins	Fatty acids	23459	Omega-6 Fatty Acids to Omega-3 Fatty Acids ratio	Omega_6_by_Omega_3	RN7SL733P	10	87154043	87154369	ncRNA	88	1956	0.0294487	0.0319376	0.257912	0.259514	1.28659e-10	1.31866e-10	3.90728e-10	3.90728e-10
NMR metabolomics	NMR Fatty acids and apolipoproteins	Fatty acids	23459	Omega-6 Fatty Acids to Omega-3 Fatty Acids ratio	Omega_6_by_Omega_3	DKFZP434K028	11	61746495	61757648	ncRNA	775	11100	4.67408e-32	3.74968e-31	4.89601e-05	2.75964e-05	1.92453e-14	1.86834e-14	2.49361e-31	2.49361e-31
NMR metabolomics	NMR Fatty acids and apolipoproteins	Fatty acids	23459	Omega-6 Fatty Acids to Omega-3 Fatty Acids ratio	Omega_6_by_Omega_3	SNHG1	11	62851988	62855912	ncRNA	1660	37724	1.86163e-09	9.21338e-09	0.0454595	0.0260133	3.35209e-05	3.12188e-05	9.29131e-09	9.29131e-09
NMR metabolomics	NMR Fatty acids and apolipoproteins	Fatty acids	23459	Omega-6 Fatty Acids to Omega-3 Fatty Acids ratio	Omega_6_by_Omega_3	AC012531.2	12	53968351	53968499	ncRNA	360	7329	0.431974	0.456376	0.346948	0.339618	1.59087e-13	1.71536e-13	4.95382e-13	4.95382e-13
NMR metabolomics	NMR Fatty acids and apolipoproteins	Fatty acids	23459	Omega-6 Fatty Acids to Omega-3 Fatty Acids ratio	Omega_6_by_Omega_3	LINC00411	13	100940863	100944360	ncRNA	578	12976	0.469745	0.501858	0.302497	0.310918	1.17149e-11	1.25742e-11	3.6388e-11	3.6388e-11
NMR metabolomics	NMR Fatty acids and apolipoproteins	Fatty acids	23459	Omega-6 Fatty Acids to Omega-3 Fatty Acids ratio	Omega_6_by_Omega_3	LINC00347	13	74552559	74565443	ncRNA	1019	26226.1	0.0652213	0.0486112	0.362345	0.468015	1.3801e-10	1.65473e-10	4.51497e-10	4.51497e-10
NMR metabolomics	NMR Fatty acids and apolipoproteins	Fatty acids	23459	Omega-6 Fatty Acids to Omega-3 Fatty Acids ratio	Omega_6_by_Omega_3	RNU4-80P	15	59212649	59212786	ncRNA	48	2101	6.98094e-09	6.89934e-09	2.13672e-06	1.52079e-06	1.06754e-08	1.03357e-08	1.25068e-08	1.25068e-08
NMR metabolomics	NMR Fatty acids and apolipoproteins	Fatty acids	23459	Omega-6 Fatty Acids to Omega-3 Fatty Acids ratio	Omega_6_by_Omega_3	LOXL1-AS1	15	73908071	73927956	ncRNA	1331	17471	0.132529	0.137327	0.681939	0.648404	6.72274e-09	7.01598e-09	2.05987e-08	2.05987e-08
NMR metabolomics	NMR Fatty acids and apolipoproteins	Fatty acids	23459	Omega-6 Fatty Acids to Omega-3 Fatty Acids ratio	Omega_6_by_Omega_3	SNHG21	15	82750574	82757206	ncRNA	278	7831	0.5899	0.595228	0.632738	0.648295	8.35401e-09	9.22002e-09	2.6297e-08	2.6297e-08
NMR metabolomics	NMR Fatty acids and apolipoproteins	Fatty acids	23459	Omega-6 Fatty Acids to Omega-3 Fatty Acids ratio	Omega_6_by_Omega_3	GABPB1-AS1	15	50355469	50372200	ncRNA	5263	147617	0.048635	0.0572821	0.237234	0.215521	4.52052e-08	5.24587e-08	1.45688e-07	1.45688e-07
NMR metabolomics	NMR Fatty acids and apolipoproteins	Fatty acids	23459	Omega-6 Fatty Acids to Omega-3 Fatty Acids ratio	Omega_6_by_Omega_3	SRRM2-AS1	16	2737077	2752599	ncRNA	2278	55109	0.0873535	0.124333	0.233264	0.287524	1.66792e-08	1.84315e-08	5.25348e-08	5.25348e-08
NMR metabolomics	NMR Fatty acids and apolipoproteins	Fatty acids	23459	Omega-6 Fatty Acids to Omega-3 Fatty Acids ratio	Omega_6_by_Omega_3	AC009158.1	16	26318112	26334424	ncRNA	653	21708	0.594806	0.559405	0.30144	0.289965	6.87522e-07	7.68342e-07	2.17706e-06	2.17706e-06
NMR metabolomics	NMR Fatty acids and apolipoproteins	Fatty acids	23459	Omega-6 Fatty Acids to Omega-3 Fatty Acids ratio	Omega_6_by_Omega_3	RN7SL97P	18	25818239	25818532	ncRNA	73	1508	0.00429086	0.00482529	0.0503628	0.0509289	7.51192e-07	7.61234e-07	2.26813e-06	2.26813e-06
NMR metabolomics	NMR Fatty acids and apolipoproteins	Fatty acids	23459	Omega-6 Fatty Acids to Omega-3 Fatty Acids ratio	Omega_6_by_Omega_3	LINC01836	19	782796	785076	ncRNA	586	11835	0.366097	0.387534	0.712863	0.703777	1.34225e-14	1.39176e-14	4.10783e-14	4.10783e-14
NMR metabolomics	NMR Fatty acids and apolipoproteins	Fatty acids	23459	Omega-6 Fatty Acids to Omega-3 Fatty Acids ratio	Omega_6_by_Omega_3	BISPR	19	17405747	17415735	ncRNA	775	46680.1	0.845049	0.859571	0.897816	0.884629	6.75076e-08	8.49556e-08	2.257e-07	2.257e-07
NMR metabolomics	NMR Fatty acids and apolipoproteins	Fatty acids	23459	Omega-6 Fatty Acids to Omega-3 Fatty Acids ratio	Omega_6_by_Omega_3	AC002306.1	19	19606354	19608658	ncRNA	253	16058	0.00770403	0.0133435	0.630068	0.659317	3.5275e-07	3.82329e-07	1.10079e-06	1.10079e-06
NMR metabolomics	NMR Fatty acids and apolipoproteins	Fatty acids	23459	Omega-6 Fatty Acids to Omega-3 Fatty Acids ratio	Omega_6_by_Omega_3	LINC01726	20	21610787	21703583	ncRNA	348	11289	0.022741	0.0273234	0.896085	0.923027	3.32319e-07	4.0338e-07	1.09324e-06	1.09324e-06
NMR metabolomics	NMR Fatty acids and apolipoproteins	Fatty acids	23459	Omega-6 Fatty Acids to Omega-3 Fatty Acids ratio	Omega_6_by_Omega_3	LINC00649	21	33915550	33977686	ncRNA	3657	110041	0.605611	0.651163	0.32529	0.303048	3.40133e-07	3.79234e-07	1.07586e-06	1.07586e-06
NMR metabolomics	NMR Fatty acids and apolipoproteins	Fatty acids	23459	Omega-6 Fatty Acids to Omega-3 Fatty Acids ratio	Omega_6_by_Omega_3	Z99756.1	22	43275955	43283825	ncRNA	530	16342	0.434479	0.446102	0.416368	0.394261	1.23563e-11	1.37756e-11	3.90823e-11	3.90823e-11
NMR metabolomics	NMR Lipoprotein classes (including composition)	Lipoprotein classes composition	-	Phospholipids to Total Lipids in VLDL percentage	VLDL_PL_pct	HS1BP3	2	20560448	20651089	UTR	3506	95381	0.0113023	0.0105617	0.0597634	0.0533321	3.09391e-17	3.46917e-17	9.81243e-17	9.81243e-17
NMR metabolomics	NMR Lipoprotein classes (including composition)	Lipoprotein classes composition	-	Cholesteryl Esters to Total Lipids in LDL percentage	LDL_CE_pct	HS1BP3	2	20560448	20651089	UTR	3510	95782	0.00210058	0.00419629	0.432781	0.453169	1.87531e-16	2.10269e-16	5.55112e-16	5.55112e-16
NMR metabolomics	NMR Lipoprotein classes (including composition)	Lipoprotein classes composition	-	Cholesteryl Esters to Total Lipids in LDL percentage	LDL_CE_pct	GDF7	2	20666664	20679245	UTR	1970	62630	2.11049e-12	3.40879e-12	0.587683	0.566054	4.70773e-10	3.5643e-10	7.7709e-12	7.7709e-12
NMR metabolomics	NMR Lipoprotein classes (including composition)	Lipoprotein classes composition	-	Free Cholesterol to Total Lipids in HDL percentage	HDL_FC_pct	GDF7	2	20666664	20679245	UTR	1964	62499	1.39218e-10	5.92775e-09	0.636933	0.499845	4.46324e-05	4.44724e-05	8.16137e-10	8.16137e-10
NMR metabolomics	NMR Lipoprotein classes (including composition)	Lipoprotein classes composition	-	Phospholipids to Total Lipids in LDL percentage	LDL_PL_pct	HS1BP3	2	20560448	20651089	UTR	3510	95782	0.00846709	0.0110604	0.22283	0.204401	6.14273e-10	6.88753e-10	1.94815e-09	1.94815e-09
NMR metabolomics	NMR Lipoprotein classes (including composition)	Lipoprotein classes composition	-	Free Cholesterol to Cholesteryl Esters in LDL percentage	LDL_FC_by_CE	HS1BP3	2	20560448	20651089	UTR	3510	95836	0.00010562	0.000182741	0.102023	0.0931307	9.30246e-10	1.04304e-09	2.95023e-09	2.95023e-09
NMR metabolomics	NMR Lipoprotein classes (including composition)	Lipoprotein classes composition	-	Cholesteryl Esters to Cholesterol in LDL percentage	LDL_CE_pct_C	HS1BP3	2	20560448	20651089	UTR	3510	95836	0.000111172	0.000184985	0.0935706	0.0852422	2.20523e-09	2.47261e-09	6.99372e-09	6.99372e-09
NMR metabolomics	NMR Lipoprotein classes (including composition)	Lipoprotein classes composition	-	Free Cholesterol to Cholesterol in LDL percentage	LDL_FC_pct_C	HS1BP3	2	20560448	20651089	UTR	3510	95836	0.000111172	0.000184985	0.0935706	0.0852422	2.20523e-09	2.47261e-09	6.99372e-09	6.99372e-09
NMR metabolomics	NMR Lipoprotein classes (including composition)	Lipoprotein classes composition	-	Free Cholesterol to Total Lipids in HDL percentage	HDL_FC_pct	APOB	2	21001429	21044073	UTR	285	7930	2.62119e-09	4.69769e-09	0.0732984	0.0543127	2.02486e-06	1.80694e-06	1.00769e-08	1.00769e-08
NMR metabolomics	NMR Lipoprotein classes (including composition)	Lipoprotein classes composition	-	Free Cholesterol to Cholesteryl Esters in LDL percentage	LDL_FC_by_CE	CGREF1	2	27098889	27119115	UTR	663	21059	3.42908e-08	3.84964e-07	3.19558e-08	1.13832e-08	3.26565e-05	3.1677e-05	3.97446e-08	3.97446e-08
NMR metabolomics	NMR Lipoprotein classes (including composition)	Lipoprotein classes composition	-	Cholesteryl Esters to Cholesterol in LDL percentage	LDL_CE_pct_C	CGREF1	2	27098889	27119115	UTR	663	21059	3.30517e-08	3.81409e-07	3.77682e-08	1.35337e-08	2.82912e-05	2.74459e-05	4.50059e-08	4.50059e-08
NMR metabolomics	NMR Lipoprotein classes (including composition)	Lipoprotein classes composition	-	Free Cholesterol to Cholesterol in LDL percentage	LDL_FC_pct_C	CGREF1	2	27098889	27119115	UTR	663	21059	3.30517e-08	3.81409e-07	3.77682e-08	1.35337e-08	2.82912e-05	2.74459e-05	4.50059e-08	4.50059e-08
NMR metabolomics	NMR Lipoprotein classes (including composition)	Lipoprotein classes composition	-	Free Cholesterol to Cholesteryl Esters in HDL percentage	HDL_FC_by_CE	HS1BP3	2	20560448	20651089	UTR	3512	95754	0.0147053	0.0189945	0.0845606	0.0836932	3.47925e-08	3.90096e-08	1.10341e-07	1.10341e-07
NMR metabolomics	NMR Lipoprotein classes (including composition)	Lipoprotein classes composition	-	Cholesteryl Esters to Cholesterol in HDL percentage	HDL_CE_pct_C	HS1BP3	2	20560448	20651089	UTR	3512	95754	0.0143348	0.0186735	0.0857388	0.0846849	3.55003e-08	3.98032e-08	1.12586e-07	1.12586e-07
NMR metabolomics	NMR Lipoprotein classes (including composition)	Lipoprotein classes composition	-	Free Cholesterol to Cholesterol in HDL percentage	HDL_FC_pct_C	HS1BP3	2	20560448	20651089	UTR	3512	95754	0.0143348	0.0186735	0.0857388	0.0846849	3.55003e-08	3.98032e-08	1.12586e-07	1.12586e-07
NMR metabolomics	NMR Lipoprotein classes (including composition)	Lipoprotein classes composition	-	Free Cholesterol to Cholesteryl Esters in LDL percentage	LDL_FC_by_CE	GCKR	2	27496842	27523684	UTR	142	5813	5.84501e-08	6.21757e-08	1.09029e-06	4.08225e-07	1.28236e-07	1.13832e-07	1.12905e-07	1.12905e-07
NMR metabolomics	NMR Lipoprotein classes (including composition)	Lipoprotein classes composition	-	Cholesteryl Esters to Cholesterol in HDL percentage	HDL_CE_pct_C	GDF7	2	20666664	20679245	UTR	1965	62590	2.29003e-08	1.12296e-07	0.556702	0.445905	0.00198107	0.00149687	1.14125e-07	1.14125e-07
NMR metabolomics	NMR Lipoprotein classes (including composition)	Lipoprotein classes composition	-	Free Cholesterol to Cholesterol in HDL percentage	HDL_FC_pct_C	GDF7	2	20666664	20679245	UTR	1965	62590	2.29003e-08	1.12296e-07	0.556702	0.445905	0.00198107	0.00149687	1.14125e-07	1.14125e-07
NMR metabolomics	NMR Lipoprotein classes (including composition)	Lipoprotein classes composition	-	Cholesteryl Esters to Cholesterol in LDL percentage	LDL_CE_pct_C	GCKR	2	27496842	27523684	UTR	142	5813	6.0114e-08	6.38723e-08	1.17363e-06	4.38997e-07	1.31191e-07	1.16456e-07	1.1621e-07	1.1621e-07
NMR metabolomics	NMR Lipoprotein classes (including composition)	Lipoprotein classes composition	-	Free Cholesterol to Cholesterol in LDL percentage	LDL_FC_pct_C	GCKR	2	27496842	27523684	UTR	142	5813	6.0114e-08	6.38723e-08	1.17363e-06	4.38997e-07	1.31191e-07	1.16456e-07	1.1621e-07	1.1621e-07
NMR metabolomics	NMR Lipoprotein classes (including composition)	Lipoprotein classes composition	-	Free Cholesterol to Cholesteryl Esters in HDL percentage	HDL_FC_by_CE	GDF7	2	20666664	20679245	UTR	1965	62590	2.43293e-08	1.17767e-07	0.561532	0.450338	0.00195245	0.00147459	1.20979e-07	1.20979e-07
NMR metabolomics	NMR Lipoprotein classes (including composition)	Lipoprotein classes composition	-	Free Cholesterol to Cholesteryl Esters in LDL percentage	LDL_FC_by_CE	FNDC4	2	27491883	27495245	UTR	277	13846	3.34109e-08	8.51745e-08	0.0809809	0.0581697	3.82878e-05	3.18113e-05	1.43787e-07	1.43787e-07
NMR metabolomics	NMR Lipoprotein classes (including composition)	Lipoprotein classes composition	-	Cholesteryl Esters to Cholesterol in LDL percentage	LDL_CE_pct_C	FNDC4	2	27491883	27495245	UTR	277	13846	4.34005e-08	1.09101e-07	0.0837396	0.060402	4.57009e-05	3.80093e-05	1.86016e-07	1.86016e-07
NMR metabolomics	NMR Lipoprotein classes (including composition)	Lipoprotein classes composition	-	Free Cholesterol to Cholesterol in LDL percentage	LDL_FC_pct_C	FNDC4	2	27491883	27495245	UTR	277	13846	4.34005e-08	1.09101e-07	0.0837396	0.060402	4.57009e-05	3.80093e-05	1.86016e-07	1.86016e-07
NMR metabolomics	NMR Lipoprotein classes (including composition)	Lipoprotein classes composition	-	Cholesteryl Esters to Cholesterol in VLDL percentage	VLDL_CE_pct_C	CGREF1	2	27098889	27119115	UTR	663	21021	1.79261e-07	1.53433e-06	1.41951e-07	5.49024e-08	0.000569688	0.000570607	1.90521e-07	1.90521e-07
NMR metabolomics	NMR Lipoprotein classes (including composition)	Lipoprotein classes composition	-	Free Cholesterol to Cholesterol in VLDL percentage	VLDL_FC_pct_C	CGREF1	2	27098889	27119115	UTR	663	21021	1.79261e-07	1.53433e-06	1.41951e-07	5.49024e-08	0.000569688	0.000570607	1.90521e-07	1.90521e-07
NMR metabolomics	NMR Lipoprotein classes (including composition)	Lipoprotein classes composition	-	Free Cholesterol to Cholesteryl Esters in LDL percentage	LDL_FC_by_CE	IFT172	2	27444371	27489789	UTR	236	5787	1.20585e-07	1.27157e-07	2.78715e-06	1.08903e-06	2.3662e-07	2.12734e-07	2.27607e-07	2.27607e-07
NMR metabolomics	NMR Lipoprotein classes (including composition)	Lipoprotein classes composition	-	Cholesteryl Esters to Cholesterol in LDL percentage	LDL_CE_pct_C	IFT172	2	27444371	27489789	UTR	236	5787	1.31534e-07	1.38163e-07	3.00991e-06	1.18055e-06	2.54038e-07	2.28394e-07	2.46563e-07	2.46563e-07
NMR metabolomics	NMR Lipoprotein classes (including composition)	Lipoprotein classes composition	-	Free Cholesterol to Cholesterol in LDL percentage	LDL_FC_pct_C	IFT172	2	27444371	27489789	UTR	236	5787	1.31534e-07	1.38163e-07	3.00991e-06	1.18055e-06	2.54038e-07	2.28394e-07	2.46563e-07	2.46563e-07
NMR metabolomics	NMR Lipoprotein classes (including composition)	Lipoprotein classes composition	-	Triglycerides to Total Lipids in HDL percentage	HDL_TG_pct	CGREF1	2	27098889	27119115	UTR	663	20996	9.30039e-07	1.26078e-05	1.09327e-07	8.49639e-08	6.00038e-05	6.19639e-05	2.71445e-07	2.71445e-07
NMR metabolomics	NMR Lipoprotein classes (including composition)	Lipoprotein classes composition	-	Free Cholesterol to Cholesteryl Esters in VLDL percentage	VLDL_FC_by_CE	CGREF1	2	27098889	27119115	UTR	663	21021	2.05849e-07	1.79964e-06	2.13514e-07	8.47005e-08	0.000567415	0.000570232	2.73885e-07	2.73885e-07
NMR metabolomics	NMR Lipoprotein classes (including composition)	Lipoprotein classes composition	-	Phospholipids to Total Lipids in VLDL percentage	VLDL_PL_pct	APOB	2	21001429	21044073	UTR	283	7913	9.28064e-08	1.30457e-07	0.286772	0.379467	9.45433e-06	8.43308e-06	3.2146e-07	3.2146e-07
NMR metabolomics	NMR Lipoprotein classes (including composition)	Lipoprotein classes composition	-	Cholesteryl Esters to Total Lipids in LDL percentage	LDL_CE_pct	MED7	5	157137412	157159019	UTR	620	28255	1.55392e-08	1.60995e-08	0.000218597	0.000183007	1.18021e-07	1.04025e-07	4.15043e-08	4.15043e-08
NMR metabolomics	NMR Lipoprotein classes (including composition)	Lipoprotein classes composition	-	Cholesteryl Esters to Total Lipids in LDL percentage	LDL_CE_pct	FAM71B	5	157161846	157166264	UTR	170	5993	2.34762e-08	2.45854e-08	0.0156383	0.0042795	4.40245e-08	3.89084e-08	4.55625e-08	4.55625e-08
NMR metabolomics	NMR Lipoprotein classes (including composition)	Lipoprotein classes composition	-	Cholesteryl Esters to Total Lipids in LDL percentage	LDL_CE_pct	HAVCR2	5	157085832	157142869	UTR	347	36573	1.74047e-07	1.91328e-07	5.38267e-07	4.6782e-07	2.21964e-07	2.23463e-07	2.50545e-07	2.50545e-07
NMR metabolomics	NMR Lipoprotein classes (including composition)	Lipoprotein classes composition	-	Free Cholesterol to Cholesteryl Esters in VLDL percentage	VLDL_FC_by_CE	PLG	6	160702238	160753315	UTR	210	9722	1.19116e-13	1.17945e-13	5.35322e-06	8.7683e-07	3.24735e-13	2.75002e-13	2.54463e-13	2.54463e-13
NMR metabolomics	NMR Lipoprotein classes (including composition)	Lipoprotein classes composition	-	Cholesteryl Esters to Cholesterol in VLDL percentage	VLDL_CE_pct_C	PLG	6	160702238	160753315	UTR	210	9722	1.35493e-13	1.37356e-13	4.94112e-06	8.23699e-07	4.03805e-13	3.41962e-13	2.99094e-13	2.99094e-13
NMR metabolomics	NMR Lipoprotein classes (including composition)	Lipoprotein classes composition	-	Free Cholesterol to Cholesterol in VLDL percentage	VLDL_FC_pct_C	PLG	6	160702238	160753315	UTR	210	9722	1.35493e-13	1.37356e-13	4.94112e-06	8.23699e-07	4.03805e-13	3.41962e-13	2.99094e-13	2.99094e-13
NMR metabolomics	NMR Lipoprotein classes (including composition)	Lipoprotein classes composition	-	Cholesteryl Esters to Total Lipids in LDL percentage	LDL_CE_pct	IGF2R	6	159969099	160113507	UTR	1885	53208	7.41584e-14	4.37725e-13	0.813239	0.989007	1.81464e-06	1.35559e-06	3.80584e-13	3.80584e-13
NMR metabolomics	NMR Lipoprotein classes (including composition)	Lipoprotein classes composition	-	Cholesteryl Esters to Cholesterol in VLDL percentage	VLDL_CE_pct_C	IGF2R	6	159969099	160113507	UTR	1881	53091	3.7758e-13	3.6663e-12	0.731609	0.84805	5.98247e-07	5.31462e-07	2.05391e-12	2.05391e-12
NMR metabolomics	NMR Lipoprotein classes (including composition)	Lipoprotein classes composition	-	Free Cholesterol to Cholesterol in VLDL percentage	VLDL_FC_pct_C	IGF2R	6	159969099	160113507	UTR	1881	53091	3.7758e-13	3.6663e-12	0.731609	0.84805	5.98247e-07	5.31462e-07	2.05391e-12	2.05391e-12
NMR metabolomics	NMR Lipoprotein classes (including composition)	Lipoprotein classes composition	-	Free Cholesterol to Cholesteryl Esters in VLDL percentage	VLDL_FC_by_CE	IGF2R	6	159969099	160113507	UTR	1881	53091	1.07218e-12	8.74664e-12	0.695294	0.809246	6.60077e-07	5.86447e-07	5.73075e-12	5.73075e-12
NMR metabolomics	NMR Lipoprotein classes (including composition)	Lipoprotein classes composition	-	Cholesteryl Esters to Total Lipids in LDL percentage	LDL_CE_pct	PLG	6	160702238	160753315	UTR	211	9725	3.60198e-11	3.53513e-11	9.40559e-06	2.0771e-06	8.15923e-11	6.90708e-11	7.24774e-11	7.24774e-11
NMR metabolomics	NMR Lipoprotein classes (including composition)	Lipoprotein classes composition	-	Cholesteryl Esters to Cholesterol in VLDL percentage	VLDL_CE_pct_C	WTAP	6	159725585	159756319	UTR	1212	30636	1.35477e-10	7.73006e-11	0.29315	0.278131	6.47409e-11	5.09805e-11	1.08344e-10	1.08344e-10
NMR metabolomics	NMR Lipoprotein classes (including composition)	Lipoprotein classes composition	-	Free Cholesterol to Cholesterol in VLDL percentage	VLDL_FC_pct_C	WTAP	6	159725585	159756319	UTR	1212	30636	1.35477e-10	7.73006e-11	0.29315	0.278131	6.47409e-11	5.09805e-11	1.08344e-10	1.08344e-10
NMR metabolomics	NMR Lipoprotein classes (including composition)	Lipoprotein classes composition	-	Free Cholesterol to Cholesteryl Esters in VLDL percentage	VLDL_FC_by_CE	WTAP	6	159725585	159756319	UTR	1212	30636	1.43992e-10	8.35122e-11	0.324833	0.308759	9.74637e-11	7.67482e-11	1.4215e-10	1.4215e-10
NMR metabolomics	NMR Lipoprotein classes (including composition)	Lipoprotein classes composition	-	Cholesteryl Esters to Total Lipids in VLDL percentage	VLDL_CE_pct	IGF2R	6	159969099	160113507	UTR	1879	52897	6.1271e-11	7.45741e-10	0.9353	0.845576	3.57293e-07	3.86166e-07	3.39611e-10	3.39611e-10
NMR metabolomics	NMR Lipoprotein classes (including composition)	Lipoprotein classes composition	-	Phospholipids to Total Lipids in VLDL percentage	VLDL_PL_pct	IGF2R	6	159969099	160113507	UTR	1879	52897	2.36715e-09	3.67074e-08	0.853782	0.892527	4.38589e-10	4.75879e-10	1.24195e-09	1.24195e-09
NMR metabolomics	NMR Lipoprotein classes (including composition)	Lipoprotein classes composition	-	Cholesteryl Esters to Total Lipids in VLDL percentage	VLDL_CE_pct	PLG	6	160702238	160753315	UTR	210	9690	6.29591e-10	7.47335e-10	0.000226483	7.0813e-05	3.79114e-09	3.21088e-09	1.71348e-09	1.71348e-09
NMR metabolomics	NMR Lipoprotein classes (including composition)	Lipoprotein classes composition	-	Triglycerides to Total Lipids in VLDL percentage	VLDL_TG_pct	IGF2R	6	159969099	160113507	UTR	1879	52897	3.84372e-10	4.86673e-09	0.933174	0.858609	2.89444e-08	3.14011e-08	2.08804e-09	2.08804e-09
NMR metabolomics	NMR Lipoprotein classes (including composition)	Lipoprotein classes composition	-	Cholesterol to Total Lipids in VLDL percentage	VLDL_C_pct	IGF2R	6	159969099	160113507	UTR	1879	52897	4.46135e-10	4.80879e-09	0.885534	0.804529	1.43252e-07	1.55336e-07	2.4362e-09	2.4362e-09
NMR metabolomics	NMR Lipoprotein classes (including composition)	Lipoprotein classes composition	-	Phospholipids to Total Lipids in VLDL percentage	VLDL_PL_pct	WTAP	6	159725585	159756319	UTR	1210	30524	9.59123e-08	5.51055e-08	0.0220809	0.0225959	4.74595e-09	3.73807e-09	1.18391e-08	1.18391e-08
NMR metabolomics	NMR Lipoprotein classes (including composition)	Lipoprotein classes composition	-	Cholesteryl Esters to Total Lipids in VLDL percentage	VLDL_CE_pct	WTAP	6	159725585	159756319	UTR	1210	30524	2.80996e-08	1.7049e-08	0.0806227	0.082921	5.64603e-09	4.44713e-09	1.20914e-08	1.20914e-08
NMR metabolomics	NMR Lipoprotein classes (including composition)	Lipoprotein classes composition	-	Cholesterol to Total Lipids in VLDL percentage	VLDL_C_pct	PLG	6	160702238	160753315	UTR	210	9690	5.77794e-09	6.83926e-09	0.000665732	0.000240319	3.52867e-08	2.98858e-08	1.57442e-08	1.57442e-08
NMR metabolomics	NMR Lipoprotein classes (including composition)	Lipoprotein classes composition	-	Triglycerides to Total Lipids in VLDL percentage	VLDL_TG_pct	PLG	6	160702238	160753315	UTR	210	9690	5.977e-09	7.21256e-09	0.00123027	0.000451421	4.0868e-08	3.46129e-08	1.66983e-08	1.66983e-08
NMR metabolomics	NMR Lipoprotein classes (including composition)	Lipoprotein classes composition	-	Cholesteryl Esters to Cholesterol in LDL percentage	LDL_CE_pct_C	PLG	6	160702238	160753315	UTR	211	9733	1.38124e-08	1.2567e-08	0.000177374	5.5328e-05	2.48474e-08	2.10353e-08	2.50228e-08	2.50228e-08
NMR metabolomics	NMR Lipoprotein classes (including composition)	Lipoprotein classes composition	-	Free Cholesterol to Cholesterol in LDL percentage	LDL_FC_pct_C	PLG	6	160702238	160753315	UTR	211	9733	1.38124e-08	1.2567e-08	0.000177374	5.5328e-05	2.48474e-08	2.10353e-08	2.50228e-08	2.50228e-08
NMR metabolomics	NMR Lipoprotein classes (including composition)	Lipoprotein classes composition	-	Triglycerides to Total Lipids in VLDL percentage	VLDL_TG_pct	WTAP	6	159725585	159756319	UTR	1210	30524	7.36477e-08	4.48457e-08	0.055813	0.0586687	1.29206e-08	1.01773e-08	2.83648e-08	2.83648e-08
NMR metabolomics	NMR Lipoprotein classes (including composition)	Lipoprotein classes composition	-	Free Cholesterol to Cholesteryl Esters in LDL percentage	LDL_FC_by_CE	PLG	6	160702238	160753315	UTR	211	9733	1.8037e-08	1.65275e-08	0.000175256	5.57924e-05	3.33036e-08	2.81942e-08	3.30642e-08	3.30642e-08
NMR metabolomics	NMR Lipoprotein classes (including composition)	Lipoprotein classes composition	-	Free Cholesterol to Cholesteryl Esters in VLDL percentage	VLDL_FC_by_CE	SOD2	6	159669057	159745186	UTR	4370	169589	0.0037777	0.00697054	0.897957	0.875088	1.49774e-08	1.62715e-08	4.67928e-08	4.67928e-08
NMR metabolomics	NMR Lipoprotein classes (including composition)	Lipoprotein classes composition	-	Cholesterol to Total Lipids in VLDL percentage	VLDL_C_pct	WTAP	6	159725585	159756319	UTR	1210	30524	1.01741e-07	6.36701e-08	0.0757458	0.0797793	2.66988e-08	2.10315e-08	5.42802e-08	5.42802e-08
NMR metabolomics	NMR Lipoprotein classes (including composition)	Lipoprotein classes composition	-	Free Cholesterol to Total Lipids in VLDL percentage	VLDL_FC_pct	IGF2R	6	159969099	160113507	UTR	1879	52897	1.76657e-07	1.23315e-06	0.767688	0.714822	1.9703e-08	2.13781e-08	5.7691e-08	5.7691e-08
NMR metabolomics	NMR Lipoprotein classes (including composition)	Lipoprotein classes composition	-	Cholesteryl Esters to Cholesterol in VLDL percentage	VLDL_CE_pct_C	SOD2	6	159669057	159745186	UTR	4370	169589	0.00379536	0.00689648	0.943701	0.918762	2.24118e-08	2.43481e-08	7.00192e-08	7.00192e-08
NMR metabolomics	NMR Lipoprotein classes (including composition)	Lipoprotein classes composition	-	Free Cholesterol to Cholesterol in VLDL percentage	VLDL_FC_pct_C	SOD2	6	159669057	159745186	UTR	4370	169589	0.00379536	0.00689648	0.943701	0.918762	2.24118e-08	2.43481e-08	7.00192e-08	7.00192e-08
NMR metabolomics	NMR Lipoprotein classes (including composition)	Lipoprotein classes composition	-	Phospholipids to Total Lipids in VLDL percentage	VLDL_PL_pct	SLC22A2	6	160171061	160277638	UTR	948	26834	1.07878e-07	5.01922e-07	5.46374e-08	1.97235e-08	0.000142249	0.00013605	7.47385e-08	7.47385e-08
NMR metabolomics	NMR Lipoprotein classes (including composition)	Lipoprotein classes composition	-	Free Cholesterol to Cholesteryl Esters in LDL percentage	LDL_FC_by_CE	IGF2R	6	159969099	160113507	UTR	1886	53255	2.1218e-08	3.23191e-08	0.851881	0.718193	0.00021603	0.000170637	7.68426e-08	7.68426e-08
NMR metabolomics	NMR Lipoprotein classes (including composition)	Lipoprotein classes composition	-	Cholesteryl Esters to Cholesterol in LDL percentage	LDL_CE_pct_C	IGF2R	6	159969099	160113507	UTR	1886	53255	2.37465e-08	3.54799e-08	0.876022	0.74153	0.000218447	0.000173043	8.53403e-08	8.53403e-08
NMR metabolomics	NMR Lipoprotein classes (including composition)	Lipoprotein classes composition	-	Free Cholesterol to Cholesterol in LDL percentage	LDL_FC_pct_C	IGF2R	6	159969099	160113507	UTR	1886	53255	2.37465e-08	3.54799e-08	0.876022	0.74153	0.000218447	0.000173043	8.53403e-08	8.53403e-08
NMR metabolomics	NMR Lipoprotein classes (including composition)	Lipoprotein classes composition	-	Phospholipids to Total Lipids in VLDL percentage	VLDL_PL_pct	PLG	6	160702238	160753315	UTR	210	9690	4.95174e-08	6.03606e-08	0.0176498	0.00762569	3.84153e-07	3.25357e-07	1.4138e-07	1.4138e-07
NMR metabolomics	NMR Lipoprotein classes (including composition)	Lipoprotein classes composition	-	Free Cholesterol to Cholesteryl Esters in LDL percentage	LDL_FC_by_CE	MLXIPL	7	73593194	73624543	UTR	261	5145	7.8656e-20	7.3779e-20	3.05275e-12	4.02165e-13	1.05562e-19	9.61827e-20	1.30046e-19	1.30046e-19
NMR metabolomics	NMR Lipoprotein classes (including composition)	Lipoprotein classes composition	-	Free Cholesterol to Cholesterol in LDL percentage	LDL_FC_pct_C	MLXIPL	7	73593194	73624543	UTR	261	5145	8.79981e-20	8.26539e-20	2.55275e-12	3.38194e-13	1.1921e-19	1.08619e-19	1.46136e-19	1.46136e-19
NMR metabolomics	NMR Lipoprotein classes (including composition)	Lipoprotein classes composition	-	Cholesteryl Esters to Cholesterol in LDL percentage	LDL_CE_pct_C	MLXIPL	7	73593194	73624543	UTR	261	5145	8.79981e-20	8.26539e-20	2.55275e-12	3.38194e-13	1.1921e-19	1.08619e-19	1.46136e-19	1.46136e-19
NMR metabolomics	NMR Lipoprotein classes (including composition)	Lipoprotein classes composition	-	Free Cholesterol to Total Lipids in LDL percentage	LDL_FC_pct	MLXIPL	7	73593194	73624543	UTR	261	5143	2.78848e-18	2.62319e-18	1.86965e-11	2.88808e-12	3.83824e-18	3.49702e-18	4.66444e-18	4.66444e-18
NMR metabolomics	NMR Lipoprotein classes (including composition)	Lipoprotein classes composition	-	Triglycerides to Total Lipids in HDL percentage	HDL_TG_pct	MLXIPL	7	73593194	73624543	UTR	262	5137	8.07809e-16	7.70184e-16	1.43995e-08	2.84546e-09	1.24648e-15	1.13547e-15	1.44329e-15	1.44329e-15
NMR metabolomics	NMR Lipoprotein classes (including composition)	Lipoprotein classes composition	-	Cholesteryl Esters to Cholesterol in VLDL percentage	VLDL_CE_pct_C	MLXIPL	7	73593194	73624543	UTR	258	5131	1.58016e-14	1.54067e-14	2.52033e-10	5.8491e-11	2.79748e-14	2.54906e-14	2.95319e-14	2.95319e-14
NMR metabolomics	NMR Lipoprotein classes (including composition)	Lipoprotein classes composition	-	Free Cholesterol to Cholesterol in VLDL percentage	VLDL_FC_pct_C	MLXIPL	7	73593194	73624543	UTR	258	5131	1.58016e-14	1.54067e-14	2.52033e-10	5.8491e-11	2.79748e-14	2.54906e-14	2.95319e-14	2.95319e-14
NMR metabolomics	NMR Lipoprotein classes (including composition)	Lipoprotein classes composition	-	Free Cholesterol to Cholesteryl Esters in VLDL percentage	VLDL_FC_by_CE	MLXIPL	7	73593194	73624543	UTR	258	5131	3.22451e-14	3.15323e-14	2.33178e-10	5.63001e-11	5.84749e-14	5.32821e-14	6.08402e-14	6.08402e-14
NMR metabolomics	NMR Lipoprotein classes (including composition)	Lipoprotein classes composition	-	Cholesteryl Esters to Total Lipids in VLDL percentage	VLDL_CE_pct	MLXIPL	7	73593194	73624543	UTR	257	5111	1.00691e-13	1.0076e-13	1.03345e-09	2.5846e-10	2.1077e-13	1.92053e-13	2.01283e-13	2.01283e-13
NMR metabolomics	NMR Lipoprotein classes (including composition)	Lipoprotein classes composition	-	Cholesterol to Total Lipids in HDL percentage	HDL_C_pct	MLXIPL	7	73593194	73624543	UTR	262	5137	1.26815e-13	1.22754e-13	1.18528e-07	2.94067e-08	2.04731e-13	1.86499e-13	2.28484e-13	2.28484e-13
NMR metabolomics	NMR Lipoprotein classes (including composition)	Lipoprotein classes composition	-	Cholesterol to Total Lipids in VLDL percentage	VLDL_C_pct	MLXIPL	7	73593194	73624543	UTR	257	5111	5.06916e-13	5.11287e-13	1.92565e-09	5.21439e-10	1.12096e-12	1.02142e-12	1.03406e-12	1.03406e-12
NMR metabolomics	NMR Lipoprotein classes (including composition)	Lipoprotein classes composition	-	Cholesteryl Esters to Total Lipids in HDL percentage	HDL_CE_pct	MLXIPL	7	73593194	73624543	UTR	262	5137	2.92773e-12	2.78231e-12	2.14589e-06	6.23892e-07	4.23391e-12	3.85686e-12	5.01488e-12	5.01488e-12
NMR metabolomics	NMR Lipoprotein classes (including composition)	Lipoprotein classes composition	-	Triglycerides to Total Lipids in VLDL percentage	VLDL_TG_pct	MLXIPL	7	73593194	73624543	UTR	257	5111	4.4468e-12	4.53262e-12	4.75656e-09	1.43269e-09	1.05823e-11	9.64259e-12	9.30789e-12	9.30789e-12
NMR metabolomics	NMR Lipoprotein classes (including composition)	Lipoprotein classes composition	-	Cholesteryl Esters to Total Lipids in LDL percentage	LDL_CE_pct	MLXIPL	7	73593194	73624543	UTR	261	5143	3.40786e-11	3.19989e-11	1.81046e-06	6.1833e-07	4.57831e-11	4.17129e-11	5.63842e-11	5.63842e-11
NMR metabolomics	NMR Lipoprotein classes (including composition)	Lipoprotein classes composition	-	Phospholipids to Total Lipids in LDL percentage	LDL_PL_pct	MLXIPL	7	73593194	73624543	UTR	261	5143	4.10404e-11	4.12316e-11	1.75898e-05	6.6757e-06	9.12714e-11	8.31573e-11	8.37974e-11	8.37974e-11
NMR metabolomics	NMR Lipoprotein classes (including composition)	Lipoprotein classes composition	-	Cholesteryl Esters to Cholesterol in LDL percentage	LDL_CE_pct_C	BAZ1B	7	73440398	73522278	UTR	727	28915	8.17198e-11	3.35337e-10	0.610444	0.640357	4.80386e-10	4.58215e-10	3.0796e-10	3.0796e-10
NMR metabolomics	NMR Lipoprotein classes (including composition)	Lipoprotein classes composition	-	Free Cholesterol to Cholesterol in LDL percentage	LDL_FC_pct_C	BAZ1B	7	73440398	73522278	UTR	727	28915	8.17198e-11	3.35337e-10	0.610444	0.640357	4.80386e-10	4.58215e-10	3.0796e-10	3.0796e-10
NMR metabolomics	NMR Lipoprotein classes (including composition)	Lipoprotein classes composition	-	Free Cholesterol to Total Lipids in VLDL percentage	VLDL_FC_pct	MLXIPL	7	73593194	73624543	UTR	257	5111	1.50664e-10	1.55044e-10	2.94379e-08	1.0548e-08	3.83554e-10	3.49494e-10	3.21125e-10	3.21125e-10
NMR metabolomics	NMR Lipoprotein classes (including composition)	Lipoprotein classes composition	-	Free Cholesterol to Cholesteryl Esters in LDL percentage	LDL_FC_by_CE	BAZ1B	7	73440398	73522278	UTR	727	28915	9.5869e-11	3.88933e-10	0.599864	0.630174	5.05133e-10	4.8182e-10	3.51758e-10	3.51758e-10
NMR metabolomics	NMR Lipoprotein classes (including composition)	Lipoprotein classes composition	-	Free Cholesterol to Total Lipids in LDL percentage	LDL_FC_pct	BAZ1B	7	73440398	73522278	UTR	727	28896	1.36157e-10	5.57841e-10	0.99581	0.97207	5.43599e-10	5.18561e-10	4.64933e-10	4.64933e-10
NMR metabolomics	NMR Lipoprotein classes (including composition)	Lipoprotein classes composition	-	Free Cholesterol to Cholesteryl Esters in VLDL percentage	VLDL_FC_by_CE	BAZ1B	7	73440398	73522278	UTR	727	28841	1.39261e-10	5.52111e-10	0.558025	0.542682	6.50397e-10	6.20542e-10	4.94193e-10	4.94193e-10
NMR metabolomics	NMR Lipoprotein classes (including composition)	Lipoprotein classes composition	-	Cholesteryl Esters to Cholesterol in VLDL percentage	VLDL_CE_pct_C	BAZ1B	7	73440398	73522278	UTR	727	28841	1.81454e-10	7.13264e-10	0.6001	0.585207	5.82607e-10	5.55863e-10	5.75348e-10	5.75348e-10
NMR metabolomics	NMR Lipoprotein classes (including composition)	Lipoprotein classes composition	-	Free Cholesterol to Cholesterol in VLDL percentage	VLDL_FC_pct_C	BAZ1B	7	73440398	73522278	UTR	727	28841	1.81454e-10	7.13264e-10	0.6001	0.585207	5.82607e-10	5.55863e-10	5.75348e-10	5.75348e-10
NMR metabolomics	NMR Lipoprotein classes (including composition)	Lipoprotein classes composition	-	Cholesteryl Esters to Total Lipids in VLDL percentage	VLDL_CE_pct	BAZ1B	7	73440398	73522278	UTR	724	28747	5.00695e-10	1.81908e-09	0.72402	0.704565	8.6216e-10	8.22478e-10	1.21885e-09	1.21885e-09
NMR metabolomics	NMR Lipoprotein classes (including composition)	Lipoprotein classes composition	-	Cholesterol to Total Lipids in VLDL percentage	VLDL_C_pct	BAZ1B	7	73440398	73522278	UTR	724	28747	7.55363e-10	2.65339e-09	0.750676	0.731282	1.36421e-09	1.30142e-09	1.87373e-09	1.87373e-09
NMR metabolomics	NMR Lipoprotein classes (including composition)	Lipoprotein classes composition	-	Triglycerides to Total Lipids in LDL percentage	LDL_TG_pct	MLXIPL	7	73593194	73624543	UTR	261	5143	2.25412e-09	2.08295e-09	2.93772e-05	1.2154e-05	2.81553e-09	2.56523e-09	3.59531e-09	3.59531e-09
NMR metabolomics	NMR Lipoprotein classes (including composition)	Lipoprotein classes composition	-	Triglycerides to Total Lipids in VLDL percentage	VLDL_TG_pct	BAZ1B	7	73440398	73522278	UTR	724	28747	1.84142e-09	5.92857e-09	0.74326	0.723019	3.93071e-09	3.74979e-09	4.86689e-09	4.86689e-09
NMR metabolomics	NMR Lipoprotein classes (including composition)	Lipoprotein classes composition	-	Free Cholesterol to Cholesteryl Esters in LDL percentage	LDL_FC_by_CE	TBL2	7	73567533	73578791	UTR	1008	17693	2.06658e-09	2.37828e-09	0.0242697	0.018608	6.65789e-08	5.89362e-08	6.40786e-09	6.40786e-09
NMR metabolomics	NMR Lipoprotein classes (including composition)	Lipoprotein classes composition	-	Cholesteryl Esters to Cholesterol in LDL percentage	LDL_CE_pct_C	TBL2	7	73567533	73578791	UTR	1008	17693	2.539e-09	2.87656e-09	0.0229434	0.017556	7.29187e-08	6.4548e-08	7.78514e-09	7.78514e-09
NMR metabolomics	NMR Lipoprotein classes (including composition)	Lipoprotein classes composition	-	Free Cholesterol to Cholesterol in LDL percentage	LDL_FC_pct_C	TBL2	7	73567533	73578791	UTR	1008	17693	2.539e-09	2.87656e-09	0.0229434	0.017556	7.29187e-08	6.4548e-08	7.78514e-09	7.78514e-09
NMR metabolomics	NMR Lipoprotein classes (including composition)	Lipoprotein classes composition	-	Cholesteryl Esters to Total Lipids in VLDL percentage	VLDL_CE_pct	TBL2	7	73567533	73578791	UTR	1008	17594	3.28116e-09	3.792e-09	0.125697	0.0996121	1.36861e-07	1.21197e-07	1.02733e-08	1.02733e-08
NMR metabolomics	NMR Lipoprotein classes (including composition)	Lipoprotein classes composition	-	Free Cholesterol to Total Lipids in VLDL percentage	VLDL_FC_pct	BAZ1B	7	73440398	73522278	UTR	724	28747	6.88125e-09	2.02595e-08	0.839462	0.819903	1.3563e-08	1.29387e-08	1.73561e-08	1.73561e-08
NMR metabolomics	NMR Lipoprotein classes (including composition)	Lipoprotein classes composition	-	Cholesterol to Total Lipids in VLDL percentage	VLDL_C_pct	TBL2	7	73567533	73578791	UTR	1008	17594	7.19432e-09	8.07011e-09	0.136312	0.109116	2.45019e-07	2.16977e-07	2.20911e-08	2.20911e-08
NMR metabolomics	NMR Lipoprotein classes (including composition)	Lipoprotein classes composition	-	Cholesteryl Esters to Cholesterol in VLDL percentage	VLDL_CE_pct_C	TBL2	7	73567533	73578791	UTR	1009	17658	9.11893e-09	9.03561e-09	0.0567388	0.043165	1.11055e-07	9.8342e-08	2.50513e-08	2.50513e-08
NMR metabolomics	NMR Lipoprotein classes (including composition)	Lipoprotein classes composition	-	Free Cholesterol to Cholesterol in VLDL percentage	VLDL_FC_pct_C	TBL2	7	73567533	73578791	UTR	1009	17658	9.11893e-09	9.03561e-09	0.0567388	0.043165	1.11055e-07	9.8342e-08	2.50513e-08	2.50513e-08
NMR metabolomics	NMR Lipoprotein classes (including composition)	Lipoprotein classes composition	-	Free Cholesterol to Total Lipids in LDL percentage	LDL_FC_pct	TBL2	7	73567533	73578791	UTR	1008	17682	1.17777e-08	1.24621e-08	0.0195142	0.0150943	2.13192e-07	1.88727e-07	3.42584e-08	3.42584e-08
NMR metabolomics	NMR Lipoprotein classes (including composition)	Lipoprotein classes composition	-	Triglycerides to Total Lipids in VLDL percentage	VLDL_TG_pct	TBL2	7	73567533	73578791	UTR	1008	17594	1.31022e-08	1.42126e-08	0.149731	0.120224	3.59596e-07	3.18438e-07	3.93173e-08	3.93173e-08
NMR metabolomics	NMR Lipoprotein classes (including composition)	Lipoprotein classes composition	-	Free Cholesterol to Cholesteryl Esters in VLDL percentage	VLDL_FC_by_CE	TBL2	7	73567533	73578791	UTR	1009	17658	1.58786e-08	1.48907e-08	0.0471738	0.0356958	1.28414e-07	1.13714e-07	4.08955e-08	4.08955e-08
NMR metabolomics	NMR Lipoprotein classes (including composition)	Lipoprotein classes composition	-	Phospholipids to Total Lipids in VLDL percentage	VLDL_PL_pct	MLXIPL	7	73593194	73624543	UTR	257	5111	1.06053e-07	1.11529e-07	9.17128e-07	4.5464e-07	3.16376e-07	2.88281e-07	2.11901e-07	2.11901e-07
NMR metabolomics	NMR Lipoprotein classes (including composition)	Lipoprotein classes composition	-	Triglycerides to Total Lipids in HDL percentage	HDL_TG_pct	LPL	8	19901717	19967259	UTR	797	21407	2.58666e-12	1.39869e-11	0.00953019	0.00805022	1.97871e-11	1.65037e-11	1.05407e-11	1.05407e-11
NMR metabolomics	NMR Lipoprotein classes (including composition)	Lipoprotein classes composition	-	Free Cholesterol to Cholesteryl Esters in LDL percentage	LDL_FC_by_CE	LPL	8	19901717	19967259	UTR	799	21480	8.46827e-11	2.5563e-10	0.224381	0.245973	7.49666e-08	6.25296e-08	3.80952e-10	3.80952e-10
NMR metabolomics	NMR Lipoprotein classes (including composition)	Lipoprotein classes composition	-	Cholesteryl Esters to Cholesterol in LDL percentage	LDL_CE_pct_C	LPL	8	19901717	19967259	UTR	799	21480	1.05806e-10	3.09253e-10	0.243493	0.265905	9.07374e-08	7.5684e-08	4.72102e-10	4.72102e-10
NMR metabolomics	NMR Lipoprotein classes (including composition)	Lipoprotein classes composition	-	Free Cholesterol to Cholesterol in LDL percentage	LDL_FC_pct_C	LPL	8	19901717	19967259	UTR	799	21480	1.05806e-10	3.09253e-10	0.243493	0.265905	9.07374e-08	7.5684e-08	4.72102e-10	4.72102e-10
NMR metabolomics	NMR Lipoprotein classes (including composition)	Lipoprotein classes composition	-	Free Cholesterol to Total Lipids in LDL percentage	LDL_FC_pct	LPL	8	19901717	19967259	UTR	799	21463	3.18915e-09	9.00992e-09	0.166153	0.174133	4.00465e-07	3.34045e-07	1.39521e-08	1.39521e-08
NMR metabolomics	NMR Lipoprotein classes (including composition)	Lipoprotein classes composition	-	Cholesterol to Total Lipids in HDL percentage	HDL_C_pct	LPL	8	19901717	19967259	UTR	797	21407	1.11597e-08	3.13285e-08	0.076021	0.0649589	4.82154e-08	4.02148e-08	3.58993e-08	3.58993e-08
NMR metabolomics	NMR Lipoprotein classes (including composition)	Lipoprotein classes composition	-	Cholesteryl Esters to Total Lipids in HDL percentage	HDL_CE_pct	LPL	8	19901717	19967259	UTR	797	21407	2.87956e-08	7.42391e-08	0.0542824	0.0469981	9.72973e-08	8.11522e-08	8.47483e-08	8.47483e-08
NMR metabolomics	NMR Lipoprotein classes (including composition)	Lipoprotein classes composition	-	Cholesteryl Esters to Total Lipids in LDL percentage	LDL_CE_pct	LPL	8	19901717	19967259	UTR	799	21463	9.1912e-08	1.65659e-07	0.677952	0.634391	0.000230083	0.000184882	3.5448e-07	3.5448e-07
NMR metabolomics	NMR Lipoprotein classes (including composition)	Lipoprotein classes composition	-	Triglycerides to Total Lipids in HDL percentage	HDL_TG_pct	APOA5	11	116789367	116792420	UTR	211	8444	6.44523e-220	6.32633e-220	3.93304e-103	6.26029e-122	1.14846e-219	9.74126e-220	1.19296e-219	1.19296e-219
NMR metabolomics	NMR Lipoprotein classes (including composition)	Lipoprotein classes composition	-	Free Cholesterol to Cholesterol in LDL percentage	LDL_FC_pct_C	APOA5	11	116789367	116792420	UTR	211	8470	7.60515e-206	6.90777e-206	2.02526e-93	8.19215e-111	1.02316e-205	8.67967e-206	1.22649e-205	1.22649e-205
NMR metabolomics	NMR Lipoprotein classes (including composition)	Lipoprotein classes composition	-	Cholesteryl Esters to Cholesterol in LDL percentage	LDL_CE_pct_C	APOA5	11	116789367	116792420	UTR	211	8470	7.60515e-206	6.90777e-206	2.02526e-93	8.19215e-111	1.02316e-205	8.67967e-206	1.22649e-205	1.22649e-205
NMR metabolomics	NMR Lipoprotein classes (including composition)	Lipoprotein classes composition	-	Free Cholesterol to Cholesteryl Esters in LDL percentage	LDL_FC_by_CE	APOA5	11	116789367	116792420	UTR	211	8470	2.14293e-205	1.95506e-205	5.77684e-93	2.54035e-110	2.92482e-205	2.48119e-205	3.48214e-205	3.48214e-205
NMR metabolomics	NMR Lipoprotein classes (including composition)	Lipoprotein classes composition	-	Free Cholesterol to Total Lipids in LDL percentage	LDL_FC_pct	APOA5	11	116789367	116792420	UTR	211	8461	7.85543e-195	7.17044e-195	6.77046e-91	2.49975e-107	1.06722e-194	9.05335e-195	1.2741e-194	1.2741e-194
NMR metabolomics	NMR Lipoprotein classes (including composition)	Lipoprotein classes composition	-	Cholesteryl Esters to Total Lipids in HDL percentage	HDL_CE_pct	APOA5	11	116789367	116792420	UTR	211	8444	7.47497e-183	7.0725e-183	2.40413e-88	6.97292e-104	1.18051e-182	1.00131e-182	1.30505e-182	1.30505e-182
NMR metabolomics	NMR Lipoprotein classes (including composition)	Lipoprotein classes composition	-	Cholesterol to Total Lipids in HDL percentage	HDL_C_pct	APOA5	11	116789367	116792420	UTR	211	8444	3.0328e-178	2.89446e-178	9.0877e-88	7.0488e-103	4.89829e-178	4.15474e-178	5.35686e-178	5.35686e-178
NMR metabolomics	NMR Lipoprotein classes (including composition)	Lipoprotein classes composition	-	Free Cholesterol to Cholesterol in VLDL percentage	VLDL_FC_pct_C	APOA5	11	116789367	116792420	UTR	211	8454	1.64757e-137	1.51058e-137	1.37181e-64	4.43167e-76	2.29341e-137	1.94563e-137	2.70398e-137	2.70398e-137
NMR metabolomics	NMR Lipoprotein classes (including composition)	Lipoprotein classes composition	-	Cholesteryl Esters to Cholesterol in VLDL percentage	VLDL_CE_pct_C	APOA5	11	116789367	116792420	UTR	211	8454	1.64757e-137	1.51058e-137	1.37181e-64	4.43167e-76	2.29341e-137	1.94563e-137	2.70398e-137	2.70398e-137
NMR metabolomics	NMR Lipoprotein classes (including composition)	Lipoprotein classes composition	-	Free Cholesterol to Cholesteryl Esters in VLDL percentage	VLDL_FC_by_CE	APOA5	11	116789367	116792420	UTR	211	8454	3.36524e-137	3.07412e-137	1.68488e-64	5.89921e-76	4.6416e-137	3.93773e-137	5.49527e-137	5.49527e-137
NMR metabolomics	NMR Lipoprotein classes (including composition)	Lipoprotein classes composition	-	Cholesteryl Esters to Total Lipids in VLDL percentage	VLDL_CE_pct	APOA5	11	116789367	116792420	UTR	211	8429	2.47153e-112	2.43111e-112	2.15138e-53	1.03924e-62	4.44956e-112	3.77424e-112	4.59545e-112	4.59545e-112
NMR metabolomics	NMR Lipoprotein classes (including composition)	Lipoprotein classes composition	-	Free Cholesterol to Cholesteryl Esters in HDL percentage	HDL_FC_by_CE	APOA5	11	116789367	116792420	UTR	212	8456	3.01978e-111	2.74878e-111	2.18686e-49	7.68003e-59	4.19127e-111	3.55516e-111	4.939e-111	4.939e-111
NMR metabolomics	NMR Lipoprotein classes (including composition)	Lipoprotein classes composition	-	Cholesteryl Esters to Cholesterol in HDL percentage	HDL_CE_pct_C	APOA5	11	116789367	116792420	UTR	212	8456	4.94759e-111	4.51416e-111	2.67267e-49	9.81466e-59	6.92011e-111	5.86984e-111	8.12444e-111	8.12444e-111
NMR metabolomics	NMR Lipoprotein classes (including composition)	Lipoprotein classes composition	-	Free Cholesterol to Cholesterol in HDL percentage	HDL_FC_pct_C	APOA5	11	116789367	116792420	UTR	212	8456	4.94759e-111	4.51416e-111	2.67267e-49	9.81466e-59	6.92011e-111	5.86984e-111	8.12444e-111	8.12444e-111
NMR metabolomics	NMR Lipoprotein classes (including composition)	Lipoprotein classes composition	-	Triglycerides to Total Lipids in LDL percentage	LDL_TG_pct	APOA5	11	116789367	116792420	UTR	211	8461	5.65953e-107	5.4413e-107	2.75074e-54	4.01421e-63	9.28129e-107	7.87343e-107	1.00802e-106	1.00802e-106
NMR metabolomics	NMR Lipoprotein classes (including composition)	Lipoprotein classes composition	-	Cholesterol to Total Lipids in VLDL percentage	VLDL_C_pct	APOA5	11	116789367	116792420	UTR	211	8429	1.55231e-105	1.5675e-105	2.75008e-50	5.23778e-59	3.09729e-105	2.6272e-105	3.02167e-105	3.02167e-105
NMR metabolomics	NMR Lipoprotein classes (including composition)	Lipoprotein classes composition	-	Triglycerides to Total Lipids in VLDL percentage	VLDL_TG_pct	APOA5	11	116789367	116792420	UTR	211	8429	4.42011e-93	4.57625e-93	1.13788e-44	2.53294e-52	9.75461e-93	8.27413e-93	8.98026e-93	8.98026e-93
NMR metabolomics	NMR Lipoprotein classes (including composition)	Lipoprotein classes composition	-	Free Cholesterol to Cholesteryl Esters in LDL percentage	LDL_FC_by_CE	ZPR1	11	116773799	116788050	UTR	1112	23813	8.09455e-90	6.49898e-89	1.68255e-12	4.83793e-17	3.6132e-86	2.63689e-86	4.31678e-89	4.31678e-89
NMR metabolomics	NMR Lipoprotein classes (including composition)	Lipoprotein classes composition	-	Free Cholesterol to Cholesterol in LDL percentage	LDL_FC_pct_C	ZPR1	11	116773799	116788050	UTR	1112	23813	1.11497e-89	8.7384e-89	2.03779e-12	6.10046e-17	4.62476e-86	3.37513e-86	5.92982e-89	5.92982e-89
NMR metabolomics	NMR Lipoprotein classes (including composition)	Lipoprotein classes composition	-	Cholesteryl Esters to Cholesterol in LDL percentage	LDL_CE_pct_C	ZPR1	11	116773799	116788050	UTR	1112	23813	1.11497e-89	8.7384e-89	2.03779e-12	6.10046e-17	4.62476e-86	3.37513e-86	5.92982e-89	5.92982e-89
NMR metabolomics	NMR Lipoprotein classes (including composition)	Lipoprotein classes composition	-	Free Cholesterol to Total Lipids in VLDL percentage	VLDL_FC_pct	APOA5	11	116789367	116792420	UTR	211	8429	5.96355e-82	6.70489e-82	2.10471e-39	4.51065e-46	1.81555e-81	1.54e-81	1.37348e-81	1.37348e-81
NMR metabolomics	NMR Lipoprotein classes (including composition)	Lipoprotein classes composition	-	Triglycerides to Total Lipids in HDL percentage	HDL_TG_pct	ZPR1	11	116773799	116788050	UTR	1109	23764	3.15941e-78	2.16265e-77	1.15661e-14	3.80742e-19	7.9429e-75	5.79514e-75	1.65265e-77	1.65265e-77
NMR metabolomics	NMR Lipoprotein classes (including composition)	Lipoprotein classes composition	-	Free Cholesterol to Total Lipids in LDL percentage	LDL_FC_pct	ZPR1	11	116773799	116788050	UTR	1111	23795	3.80015e-77	2.29654e-76	6.58319e-10	1.20817e-13	6.90113e-74	5.03674e-74	1.95417e-76	1.95417e-76
NMR metabolomics	NMR Lipoprotein classes (including composition)	Lipoprotein classes composition	-	Triglycerides to Total Lipids in HDL percentage	HDL_TG_pct	BACE1	11	117285207	117316259	UTR	998	26889	1.06804e-76	3.2426e-76	1.91364e-08	3.33848e-11	1.84306e-72	1.35224e-72	4.81999e-76	4.81999e-76
NMR metabolomics	NMR Lipoprotein classes (including composition)	Lipoprotein classes composition	-	Phospholipids to Total Lipids in LDL percentage	LDL_PL_pct	APOA5	11	116789367	116792420	UTR	211	8461	6.1442e-76	6.03168e-76	5.27909e-32	2.92497e-38	1.12132e-75	9.51233e-76	1.14755e-75	1.14755e-75
NMR metabolomics	NMR Lipoprotein classes (including composition)	Lipoprotein classes composition	-	Cholesterol to Total Lipids in HDL percentage	HDL_C_pct	BACE1	11	117285207	117316259	UTR	998	26889	2.28371e-75	4.08947e-75	3.11259e-08	4.60392e-11	2.34275e-72	1.71886e-72	8.77934e-75	8.77934e-75
NMR metabolomics	NMR Lipoprotein classes (including composition)	Lipoprotein classes composition	-	Phospholipids to Total Lipids in HDL percentage	HDL_PL_pct	APOA5	11	116789367	116792420	UTR	211	8444	2.78231e-72	2.53908e-72	2.46184e-40	3.03489e-46	3.81673e-72	3.23735e-72	4.53119e-72	4.53119e-72
NMR metabolomics	NMR Lipoprotein classes (including composition)	Lipoprotein classes composition	-	Free Cholesterol to Total Lipids in LDL percentage	LDL_FC_pct	BACE1	11	117285207	117316259	UTR	998	26939	1.21831e-65	2.19427e-65	1.78149e-08	2.97848e-11	1.40204e-63	1.02898e-63	4.63896e-65	4.63896e-65
NMR metabolomics	NMR Lipoprotein classes (including composition)	Lipoprotein classes composition	-	Cholesteryl Esters to Total Lipids in LDL percentage	LDL_CE_pct	APOA5	11	116789367	116792420	UTR	211	8461	7.70043e-65	7.3251e-65	1.00129e-25	3.73484e-31	1.22243e-64	1.03701e-64	1.34948e-64	1.34948e-64
NMR metabolomics	NMR Lipoprotein classes (including composition)	Lipoprotein classes composition	-	Cholesteryl Esters to Total Lipids in HDL percentage	HDL_CE_pct	BACE1	11	117285207	117316259	UTR	998	26889	3.76109e-65	7.54213e-65	3.0821e-07	1.35833e-09	9.40245e-62	6.89852e-62	1.50481e-64	1.50481e-64
NMR metabolomics	NMR Lipoprotein classes (including composition)	Lipoprotein classes composition	-	Free Cholesterol to Cholesteryl Esters in LDL percentage	LDL_FC_by_CE	BACE1	11	117285207	117316259	UTR	998	26956	6.86307e-63	1.29858e-62	2.42983e-08	5.48501e-11	1.12796e-60	8.28019e-61	2.66893e-62	2.66893e-62
NMR metabolomics	NMR Lipoprotein classes (including composition)	Lipoprotein classes composition	-	Free Cholesterol to Cholesterol in LDL percentage	LDL_FC_pct_C	BACE1	11	117285207	117316259	UTR	998	26956	1.66565e-62	3.12422e-62	2.47346e-08	5.70251e-11	2.59798e-60	1.90714e-60	6.45481e-62	6.45481e-62
NMR metabolomics	NMR Lipoprotein classes (including composition)	Lipoprotein classes composition	-	Cholesteryl Esters to Cholesterol in LDL percentage	LDL_CE_pct_C	BACE1	11	117285207	117316259	UTR	998	26956	1.66565e-62	3.12422e-62	2.47346e-08	5.70251e-11	2.59798e-60	1.90714e-60	6.45481e-62	6.45481e-62
NMR metabolomics	NMR Lipoprotein classes (including composition)	Lipoprotein classes composition	-	Cholesterol to Total Lipids in HDL percentage	HDL_C_pct	ZPR1	11	116773799	116788050	UTR	1109	23764	3.00795e-60	1.28441e-59	4.96928e-10	2.77496e-13	1.70835e-57	1.24641e-57	1.45738e-59	1.45738e-59
NMR metabolomics	NMR Lipoprotein classes (including composition)	Lipoprotein classes composition	-	Cholesteryl Esters to Total Lipids in HDL percentage	HDL_CE_pct	ZPR1	11	116773799	116788050	UTR	1109	23764	1.0957e-58	4.65318e-58	2.97205e-10	1.76752e-13	6.05281e-56	4.41613e-56	5.30276e-58	5.30276e-58
NMR metabolomics	NMR Lipoprotein classes (including composition)	Lipoprotein classes composition	-	Free Cholesterol to Cholesterol in VLDL percentage	VLDL_FC_pct_C	ZPR1	11	116773799	116788050	UTR	1112	23761	1.93211e-58	1.1003e-57	3.17135e-09	2.81385e-12	2.9012e-55	2.11763e-55	9.84785e-58	9.84785e-58
NMR metabolomics	NMR Lipoprotein classes (including composition)	Lipoprotein classes composition	-	Cholesteryl Esters to Cholesterol in VLDL percentage	VLDL_CE_pct_C	ZPR1	11	116773799	116788050	UTR	1112	23761	1.93211e-58	1.1003e-57	3.17135e-09	2.81385e-12	2.9012e-55	2.11763e-55	9.84785e-58	9.84785e-58
NMR metabolomics	NMR Lipoprotein classes (including composition)	Lipoprotein classes composition	-	Free Cholesterol to Cholesteryl Esters in VLDL percentage	VLDL_FC_by_CE	ZPR1	11	116773799	116788050	UTR	1112	23761	9.26884e-58	5.12367e-57	4.26549e-09	4.16534e-12	1.2774e-54	9.3239e-55	4.70252e-57	4.70252e-57
NMR metabolomics	NMR Lipoprotein classes (including composition)	Lipoprotein classes composition	-	Cholesterol to Total Lipids in LDL percentage	LDL_C_pct	APOA5	11	116789367	116792420	UTR	211	8461	3.56608e-57	3.46322e-57	1.0756e-32	2.70104e-37	5.99049e-57	5.08181e-57	6.4317e-57	6.4317e-57
NMR metabolomics	NMR Lipoprotein classes (including composition)	Lipoprotein classes composition	-	Cholesteryl Esters to Total Lipids in LDL percentage	LDL_CE_pct	ZPR1	11	116773799	116788050	UTR	1111	23795	1.00291e-52	1.76655e-52	2.99404e-10	2.78993e-13	3.97656e-51	2.90227e-51	3.69737e-52	3.69737e-52
NMR metabolomics	NMR Lipoprotein classes (including composition)	Lipoprotein classes composition	-	Cholesteryl Esters to Total Lipids in VLDL percentage	VLDL_CE_pct	ZPR1	11	116773799	116788050	UTR	1109	23670	3.06696e-50	1.46296e-49	1.57171e-07	4.56075e-10	2.49649e-47	1.82256e-47	1.51761e-49	1.51761e-49
NMR metabolomics	NMR Lipoprotein classes (including composition)	Lipoprotein classes composition	-	Phospholipids to Total Lipids in LDL percentage	LDL_PL_pct	ZPR1	11	116773799	116788050	UTR	1111	23795	1.55093e-47	4.76359e-47	7.64431e-09	1.89789e-11	3.6345e-45	2.65262e-45	6.96685e-47	6.96685e-47
NMR metabolomics	NMR Lipoprotein classes (including composition)	Lipoprotein classes composition	-	Cholesterol to Total Lipids in VLDL percentage	VLDL_C_pct	ZPR1	11	116773799	116788050	UTR	1109	23670	2.18858e-47	9.65282e-47	6.01853e-07	2.62486e-09	1.38891e-44	1.01397e-44	1.0672e-46	1.0672e-46
NMR metabolomics	NMR Lipoprotein classes (including composition)	Lipoprotein classes composition	-	Phospholipids to Total Lipids in HDL percentage	HDL_PL_pct	BACE1	11	117285207	117316259	UTR	998	26889	4.84622e-47	4.22074e-47	1.92579e-05	2.42444e-07	4.92608e-46	3.61424e-46	1.2214e-46	1.2214e-46
NMR metabolomics	NMR Lipoprotein classes (including composition)	Lipoprotein classes composition	-	Free Cholesterol to Cholesterol in VLDL percentage	VLDL_FC_pct_C	BACE1	11	117285207	117316259	UTR	1001	26907	6.22438e-47	6.84662e-47	6.59742e-08	3.41972e-10	5.57714e-46	4.09416e-46	1.71885e-46	1.71885e-46
NMR metabolomics	NMR Lipoprotein classes (including composition)	Lipoprotein classes composition	-	Cholesteryl Esters to Cholesterol in VLDL percentage	VLDL_CE_pct_C	BACE1	11	117285207	117316259	UTR	1001	26907	6.22438e-47	6.84662e-47	6.59742e-08	3.41972e-10	5.57714e-46	4.09416e-46	1.71885e-46	1.71885e-46
NMR metabolomics	NMR Lipoprotein classes (including composition)	Lipoprotein classes composition	-	Free Cholesterol to Total Lipids in HDL percentage	HDL_FC_pct	FADS1	11	61799625	61829318	UTR	1641	37883	1.34325e-40	1.01066e-33	6.90031e-44	8.57931e-47	2.91407e-13	2.75018e-13	5.14119e-46	5.14119e-46
NMR metabolomics	NMR Lipoprotein classes (including composition)	Lipoprotein classes composition	-	Free Cholesterol to Cholesteryl Esters in VLDL percentage	VLDL_FC_by_CE	BACE1	11	117285207	117316259	UTR	1001	26907	6.2895e-45	6.93221e-45	1.02978e-07	6.50527e-10	5.53438e-44	4.06277e-44	1.73445e-44	1.73445e-44
NMR metabolomics	NMR Lipoprotein classes (including composition)	Lipoprotein classes composition	-	Phospholipids to Total Lipids in VLDL percentage	VLDL_PL_pct	APOA5	11	116789367	116792420	UTR	211	8429	1.37818e-44	1.61204e-44	1.78815e-22	5.34966e-26	4.95898e-44	4.20634e-44	3.36075e-44	3.36075e-44
NMR metabolomics	NMR Lipoprotein classes (including composition)	Lipoprotein classes composition	-	Free Cholesterol to Cholesteryl Esters in LDL percentage	LDL_FC_by_CE	SIDT2	11	117178733	117197445	UTR	810	17489	0.000141478	0.00103372	0.0785295	0.0795578	3.8048e-43	4.15286e-43	1.19137e-42	1.19137e-42
NMR metabolomics	NMR Lipoprotein classes (including composition)	Lipoprotein classes composition	-	Triglycerides to Total Lipids in VLDL percentage	VLDL_TG_pct	ZPR1	11	116773799	116788050	UTR	1109	23670	3.09628e-43	1.19181e-42	2.94538e-06	2.20045e-08	1.288e-40	9.40299e-41	1.46802e-42	1.46802e-42
NMR metabolomics	NMR Lipoprotein classes (including composition)	Lipoprotein classes composition	-	Free Cholesterol to Cholesterol in LDL percentage	LDL_FC_pct_C	SIDT2	11	117178733	117197445	UTR	810	17489	0.000159981	0.00113487	0.0769924	0.0780992	1.34567e-42	1.46878e-42	4.2136e-42	4.2136e-42
NMR metabolomics	NMR Lipoprotein classes (including composition)	Lipoprotein classes composition	-	Cholesteryl Esters to Cholesterol in LDL percentage	LDL_CE_pct_C	SIDT2	11	117178733	117197445	UTR	810	17489	0.000159981	0.00113487	0.0769924	0.0780992	1.34567e-42	1.46878e-42	4.2136e-42	4.2136e-42
NMR metabolomics	NMR Lipoprotein classes (including composition)	Lipoprotein classes composition	-	Cholesteryl Esters to Total Lipids in VLDL percentage	VLDL_CE_pct	BACE1	11	117285207	117316259	UTR	999	26818	1.29271e-41	1.36536e-41	1.57428e-06	2.08416e-08	1.53968e-40	1.13064e-40	3.61583e-41	3.61583e-41
NMR metabolomics	NMR Lipoprotein classes (including composition)	Lipoprotein classes composition	-	Cholesterol to Total Lipids in VLDL percentage	VLDL_C_pct	BACE1	11	117285207	117316259	UTR	999	26818	1.38278e-38	1.46866e-38	5.02767e-06	9.93262e-08	1.85191e-37	1.35993e-37	3.91745e-38	3.91745e-38
NMR metabolomics	NMR Lipoprotein classes (including composition)	Lipoprotein classes composition	-	Free Cholesterol to Total Lipids in LDL percentage	LDL_FC_pct	SIDT2	11	117178733	117197445	UTR	810	17473	0.000439788	0.00256583	0.0596345	0.0636441	3.9232e-38	4.28249e-38	1.22849e-37	1.22849e-37
NMR metabolomics	NMR Lipoprotein classes (including composition)	Lipoprotein classes composition	-	Free Cholesterol to Total Lipids in HDL percentage	HDL_FC_pct	BACE1	11	117285207	117316259	UTR	998	26889	1.63028e-37	1.23651e-37	0.000232271	5.2723e-06	3.73099e-37	2.7374e-37	2.91907e-37	2.91907e-37
NMR metabolomics	NMR Lipoprotein classes (including composition)	Lipoprotein classes composition	-	Free Cholesterol to Total Lipids in VLDL percentage	VLDL_FC_pct	ZPR1	11	116773799	116788050	UTR	1109	23670	3.10716e-37	1.01264e-36	3.99056e-05	6.84487e-07	7.63931e-35	5.57707e-35	1.41613e-36	1.41613e-36
NMR metabolomics	NMR Lipoprotein classes (including composition)	Lipoprotein classes composition	-	Triglycerides to Total Lipids in HDL percentage	HDL_TG_pct	SIDT2	11	117178733	117197445	UTR	805	17421	0.000221918	0.00154891	0.222966	0.23283	6.86587e-37	7.49339e-37	2.14977e-36	2.14977e-36
NMR metabolomics	NMR Lipoprotein classes (including composition)	Lipoprotein classes composition	-	Triglycerides to Total Lipids in LDL percentage	LDL_TG_pct	ZPR1	11	116773799	116788050	UTR	1111	23795	8.51843e-34	2.29907e-33	0.000488838	1.70692e-05	1.27985e-31	9.34093e-32	3.68685e-33	3.68685e-33
NMR metabolomics	NMR Lipoprotein classes (including composition)	Lipoprotein classes composition	-	Triglycerides to Total Lipids in VLDL percentage	VLDL_TG_pct	BACE1	11	117285207	117316259	UTR	999	26818	1.2233e-32	1.22346e-32	2.5878e-05	9.29576e-07	1.24519e-31	9.1439e-32	3.2886e-32	3.2886e-32
NMR metabolomics	NMR Lipoprotein classes (including composition)	Lipoprotein classes composition	-	Free Cholesterol to Cholesterol in VLDL percentage	VLDL_FC_pct_C	SIDT2	11	117178733	117197445	UTR	809	17420	0.00197801	0.00791318	0.1072	0.112977	5.24814e-31	5.72755e-31	1.64321e-30	1.64321e-30
NMR metabolomics	NMR Lipoprotein classes (including composition)	Lipoprotein classes composition	-	Cholesteryl Esters to Cholesterol in VLDL percentage	VLDL_CE_pct_C	SIDT2	11	117178733	117197445	UTR	809	17420	0.00197801	0.00791318	0.1072	0.112977	5.24814e-31	5.72755e-31	1.64321e-30	1.64321e-30
NMR metabolomics	NMR Lipoprotein classes (including composition)	Lipoprotein classes composition	-	Free Cholesterol to Cholesteryl Esters in VLDL percentage	VLDL_FC_by_CE	SIDT2	11	117178733	117197445	UTR	809	17420	0.0027103	0.00998164	0.117595	0.123141	3.27732e-29	3.5767e-29	1.02614e-28	1.02614e-28
NMR metabolomics	NMR Lipoprotein classes (including composition)	Lipoprotein classes composition	-	Cholesterol to Total Lipids in HDL percentage	HDL_C_pct	SIDT2	11	117178733	117197445	UTR	805	17421	0.0011212	0.0049923	0.0671456	0.0708578	2.3221e-28	2.53433e-28	7.27073e-28	7.27073e-28
NMR metabolomics	NMR Lipoprotein classes (including composition)	Lipoprotein classes composition	-	Free Cholesterol to Total Lipids in VLDL percentage	VLDL_FC_pct	BACE1	11	117285207	117316259	UTR	999	26818	3.11822e-28	3.26474e-28	0.000210791	1.49017e-05	5.3392e-27	3.92077e-27	8.93876e-28	8.93876e-28
NMR metabolomics	NMR Lipoprotein classes (including composition)	Lipoprotein classes composition	-	Cholesteryl Esters to Total Lipids in HDL percentage	HDL_CE_pct	SIDT2	11	117178733	117197445	UTR	805	17421	0.00105195	0.00486649	0.106296	0.113096	1.94969e-27	2.12789e-27	6.10468e-27	6.10468e-27
NMR metabolomics	NMR Lipoprotein classes (including composition)	Lipoprotein classes composition	-	Free Cholesterol to Cholesteryl Esters in HDL percentage	HDL_FC_by_CE	ZPR1	11	116773799	116788050	UTR	1109	23795	1.42766e-26	2.24523e-26	1.03654e-06	2.58818e-08	3.80549e-25	2.77608e-25	4.96633e-26	4.96633e-26
NMR metabolomics	NMR Lipoprotein classes (including composition)	Lipoprotein classes composition	-	Cholesteryl Esters to Cholesterol in HDL percentage	HDL_CE_pct_C	ZPR1	11	116773799	116788050	UTR	1109	23795	1.53367e-26	2.42349e-26	1.08579e-06	2.73181e-08	4.14467e-25	3.02351e-25	5.34827e-26	5.34827e-26
NMR metabolomics	NMR Lipoprotein classes (including composition)	Lipoprotein classes composition	-	Free Cholesterol to Cholesterol in HDL percentage	HDL_FC_pct_C	ZPR1	11	116773799	116788050	UTR	1109	23795	1.53367e-26	2.42349e-26	1.08579e-06	2.73181e-08	4.14467e-25	3.02351e-25	5.34827e-26	5.34827e-26
NMR metabolomics	NMR Lipoprotein classes (including composition)	Lipoprotein classes composition	-	Phospholipids to Total Lipids in VLDL percentage	VLDL_PL_pct	ZPR1	11	116773799	116788050	UTR	1109	23670	4.66951e-25	1.00751e-24	0.0015654	0.000110983	3.25161e-23	2.37383e-23	1.87092e-24	1.87092e-24
NMR metabolomics	NMR Lipoprotein classes (including composition)	Lipoprotein classes composition	-	Free Cholesterol to Cholesteryl Esters in LDL percentage	LDL_FC_by_CE	APOC3	11	116829706	116833072	UTR	113	7401	1.53582e-07	5.04536e-07	3.57304e-06	2.11617e-06	6.71575e-24	8.06085e-24	2.19812e-23	2.19812e-23
NMR metabolomics	NMR Lipoprotein classes (including composition)	Lipoprotein classes composition	-	Cholesteryl Esters to Total Lipids in VLDL percentage	VLDL_CE_pct	SIDT2	11	117178733	117197445	UTR	807	17363	0.00321921	0.0108203	0.105833	0.107279	1.49814e-23	1.63534e-23	4.6912e-23	4.6912e-23
NMR metabolomics	NMR Lipoprotein classes (including composition)	Lipoprotein classes composition	-	Free Cholesterol to Cholesterol in LDL percentage	LDL_FC_pct_C	APOC3	11	116829706	116833072	UTR	113	7401	1.54533e-07	5.01145e-07	3.38851e-06	2.00006e-06	2.07393e-23	2.48932e-23	6.78815e-23	6.78815e-23
NMR metabolomics	NMR Lipoprotein classes (including composition)	Lipoprotein classes composition	-	Cholesteryl Esters to Cholesterol in LDL percentage	LDL_CE_pct_C	APOC3	11	116829706	116833072	UTR	113	7401	1.54533e-07	5.01145e-07	3.38851e-06	2.00006e-06	2.07393e-23	2.48932e-23	6.78815e-23	6.78815e-23
NMR metabolomics	NMR Lipoprotein classes (including composition)	Lipoprotein classes composition	-	Triglycerides to Total Lipids in HDL percentage	HDL_TG_pct	PAFAH1B2	11	117144267	117176894	UTR	1527	40212	1.21798e-23	2.37641e-21	0.152161	0.152712	2.14625e-17	1.97989e-17	7.27059e-23	7.27059e-23
NMR metabolomics	NMR Lipoprotein classes (including composition)	Lipoprotein classes composition	-	Free Cholesterol to Total Lipids in LDL percentage	LDL_FC_pct	APOC3	11	116829706	116833072	UTR	113	7393	3.55967e-08	1.13695e-07	8.14048e-06	4.1458e-06	4.97319e-23	5.9708e-23	1.62796e-22	1.62796e-22
NMR metabolomics	NMR Lipoprotein classes (including composition)	Lipoprotein classes composition	-	Free Cholesterol to Cholesteryl Esters in LDL percentage	LDL_FC_by_CE	PAFAH1B2	11	117144267	117176894	UTR	1528	40328	1.61388e-22	2.23856e-20	0.11654	0.107428	4.42257e-16	4.08102e-16	9.61393e-22	9.61393e-22
NMR metabolomics	NMR Lipoprotein classes (including composition)	Lipoprotein classes composition	-	Free Cholesterol to Cholesterol in LDL percentage	LDL_FC_pct_C	PAFAH1B2	11	117144267	117176894	UTR	1528	40328	1.78022e-22	2.41113e-20	0.125264	0.115418	5.52311e-16	5.09657e-16	1.0603e-21	1.0603e-21
NMR metabolomics	NMR Lipoprotein classes (including composition)	Lipoprotein classes composition	-	Cholesteryl Esters to Cholesterol in LDL percentage	LDL_CE_pct_C	PAFAH1B2	11	117144267	117176894	UTR	1528	40328	1.78022e-22	2.41113e-20	0.125264	0.115418	5.52311e-16	5.09657e-16	1.0603e-21	1.0603e-21
NMR metabolomics	NMR Lipoprotein classes (including composition)	Lipoprotein classes composition	-	Phospholipids to Total Lipids in HDL percentage	HDL_PL_pct	ZPR1	11	116773799	116788050	UTR	1109	23764	6.30112e-22	1.00385e-21	0.00597384	0.000632942	1.70679e-20	1.24527e-20	2.2042e-21	2.2042e-21
NMR metabolomics	NMR Lipoprotein classes (including composition)	Lipoprotein classes composition	-	Cholesterol to Total Lipids in HDL percentage	HDL_C_pct	APOC3	11	116829706	116833072	UTR	113	7374	7.9281e-07	1.99827e-06	2.57733e-05	1.55093e-05	9.9422e-22	1.19348e-21	3.25433e-21	3.25433e-21
NMR metabolomics	NMR Lipoprotein classes (including composition)	Lipoprotein classes composition	-	Triglycerides to Total Lipids in LDL percentage	LDL_TG_pct	BACE1	11	117285207	117316259	UTR	998	26939	1.27513e-21	1.58158e-21	0.00431522	0.000579161	1.88051e-20	1.38013e-20	3.89068e-21	3.89068e-21
NMR metabolomics	NMR Lipoprotein classes (including composition)	Lipoprotein classes composition	-	Free Cholesterol to Total Lipids in LDL percentage	LDL_FC_pct	PAFAH1B2	11	117144267	117176894	UTR	1527	40301	8.06111e-22	6.95423e-20	0.119744	0.107959	2.66992e-14	2.46338e-14	4.78124e-21	4.78124e-21
NMR metabolomics	NMR Lipoprotein classes (including composition)	Lipoprotein classes composition	-	Free Cholesterol to Cholesteryl Esters in LDL percentage	LDL_FC_by_CE	TAGLN	11	117199321	117204782	UTR	505	15309	0.00985125	0.0179805	0.000696448	0.000718836	1.32312e-20	1.50025e-20	4.2184e-20	4.2184e-20
NMR metabolomics	NMR Lipoprotein classes (including composition)	Lipoprotein classes composition	-	Cholesterol to Total Lipids in VLDL percentage	VLDL_C_pct	SIDT2	11	117178733	117197445	UTR	807	17363	0.00501798	0.0148753	0.120052	0.120154	1.68418e-20	1.83842e-20	5.27377e-20	5.27377e-20
NMR metabolomics	NMR Lipoprotein classes (including composition)	Lipoprotein classes composition	-	Free Cholesterol to Cholesterol in LDL percentage	LDL_FC_pct_C	TAGLN	11	117199321	117204782	UTR	505	15309	0.0100518	0.0183132	0.000630123	0.000655255	1.93217e-20	2.19083e-20	6.16017e-20	6.16017e-20
NMR metabolomics	NMR Lipoprotein classes (including composition)	Lipoprotein classes composition	-	Cholesteryl Esters to Cholesterol in LDL percentage	LDL_CE_pct_C	TAGLN	11	117199321	117204782	UTR	505	15309	0.0100518	0.0183132	0.000630123	0.000655255	1.93217e-20	2.19083e-20	6.16017e-20	6.16017e-20
NMR metabolomics	NMR Lipoprotein classes (including composition)	Lipoprotein classes composition	-	Cholesteryl Esters to Total Lipids in LDL percentage	LDL_CE_pct	SIDT2	11	117178733	117197445	UTR	810	17473	0.00358807	0.0109243	0.737817	0.779722	1.21897e-19	1.3306e-19	3.81702e-19	3.81702e-19
NMR metabolomics	NMR Lipoprotein classes (including composition)	Lipoprotein classes composition	-	Cholesterol to Total Lipids in LDL percentage	LDL_C_pct	BACE1	11	117285207	117316259	UTR	998	26939	3.69413e-19	3.4589e-19	0.0082386	0.00117416	1.61065e-18	1.18208e-18	8.49266e-19	8.49266e-19
NMR metabolomics	NMR Lipoprotein classes (including composition)	Lipoprotein classes composition	-	Phospholipids to Total Lipids in HDL percentage	HDL_PL_pct	APOC3	11	116829706	116833072	UTR	113	7374	0.000701315	0.00109884	0.0198026	0.0147517	2.63776e-19	3.16642e-19	8.63405e-19	8.63405e-19
NMR metabolomics	NMR Lipoprotein classes (including composition)	Lipoprotein classes composition	-	Triglycerides to Total Lipids in HDL percentage	HDL_TG_pct	TAGLN	11	117199321	117204782	UTR	502	15268	0.0317889	0.0521932	0.0248622	0.024708	3.97637e-19	4.50904e-19	1.2678e-18	1.2678e-18
NMR metabolomics	NMR Lipoprotein classes (including composition)	Lipoprotein classes composition	-	Cholesteryl Esters to Total Lipids in HDL percentage	HDL_CE_pct	PAFAH1B2	11	117144267	117176894	UTR	1527	40212	4.77646e-19	2.25409e-17	0.305136	0.302255	1.85716e-13	1.71324e-13	2.80639e-18	2.80639e-18
NMR metabolomics	NMR Lipoprotein classes (including composition)	Lipoprotein classes composition	-	Cholesterol to Total Lipids in HDL percentage	HDL_C_pct	PAFAH1B2	11	117144267	117176894	UTR	1527	40212	1.09027e-18	4.48428e-17	0.267665	0.266716	7.33707e-14	6.76834e-14	6.38616e-18	6.38616e-18
NMR metabolomics	NMR Lipoprotein classes (including composition)	Lipoprotein classes composition	-	Free Cholesterol to Cholesterol in VLDL percentage	VLDL_FC_pct_C	PAFAH1B2	11	117144267	117176894	UTR	1525	40222	1.13446e-17	3.79005e-16	0.491349	0.457742	2.37565e-14	2.19183e-14	6.59942e-17	6.59942e-17
NMR metabolomics	NMR Lipoprotein classes (including composition)	Lipoprotein classes composition	-	Cholesteryl Esters to Cholesterol in VLDL percentage	VLDL_CE_pct_C	PAFAH1B2	11	117144267	117176894	UTR	1525	40222	1.13446e-17	3.79005e-16	0.491349	0.457742	2.37565e-14	2.19183e-14	6.59942e-17	6.59942e-17
NMR metabolomics	NMR Lipoprotein classes (including composition)	Lipoprotein classes composition	-	Cholesteryl Esters to Total Lipids in HDL percentage	HDL_CE_pct	APOC3	11	116829706	116833072	UTR	113	7374	3.2085e-07	8.09703e-07	2.16194e-05	1.18113e-05	2.33322e-17	2.80084e-17	7.6372e-17	7.6372e-17
NMR metabolomics	NMR Lipoprotein classes (including composition)	Lipoprotein classes composition	-	Free Cholesterol to Total Lipids in LDL percentage	LDL_FC_pct	TAGLN	11	117199321	117204782	UTR	505	15300	0.00622843	0.0121664	0.000362151	0.000393741	2.97869e-17	3.37764e-17	9.49693e-17	9.49693e-17
NMR metabolomics	NMR Lipoprotein classes (including composition)	Lipoprotein classes composition	-	Free Cholesterol to Cholesteryl Esters in VLDL percentage	VLDL_FC_by_CE	PAFAH1B2	11	117144267	117176894	UTR	1525	40222	1.84998e-17	5.86446e-16	0.575515	0.538354	3.54334e-14	3.26917e-14	1.07839e-16	1.07839e-16
NMR metabolomics	NMR Lipoprotein classes (including composition)	Lipoprotein classes composition	-	Free Cholesterol to Total Lipids in VLDL percentage	VLDL_FC_pct	FADS1	11	61799625	61829318	UTR	1642	32453	5.5941e-17	1.75952e-16	2.08326e-09	2.8327e-10	4.11744e-06	3.67595e-06	2.49035e-16	2.49035e-16
NMR metabolomics	NMR Lipoprotein classes (including composition)	Lipoprotein classes composition	-	Phospholipids to Total Lipids in HDL percentage	HDL_PL_pct	ARFGAP2	11	47164299	47177125	UTR	603	7658	1.72894e-14	2.3187e-14	0.934824	0.930464	1.28683e-16	1.26525e-16	4.44089e-16	4.44089e-16
NMR metabolomics	NMR Lipoprotein classes (including composition)	Lipoprotein classes composition	-	Triglycerides to Total Lipids in VLDL percentage	VLDL_TG_pct	SIDT2	11	117178733	117197445	UTR	807	17363	0.00956321	0.0237784	0.134364	0.133132	2.21155e-16	2.41408e-16	6.66134e-16	6.66134e-16
NMR metabolomics	NMR Lipoprotein classes (including composition)	Lipoprotein classes composition	-	Triglycerides to Total Lipids in HDL percentage	HDL_TG_pct	APOC3	11	116829706	116833072	UTR	113	7374	1.18445e-07	3.47959e-07	1.18545e-06	7.04797e-07	2.13567e-16	2.5637e-16	7.77156e-16	7.77156e-16
NMR metabolomics	NMR Lipoprotein classes (including composition)	Lipoprotein classes composition	-	Cholesteryl Esters to Total Lipids in VLDL percentage	VLDL_CE_pct	PAFAH1B2	11	117144267	117176894	UTR	1523	40080	3.90473e-16	7.48964e-15	0.259916	0.241396	8.78704e-14	8.10569e-14	2.10942e-15	2.10942e-15
NMR metabolomics	NMR Lipoprotein classes (including composition)	Lipoprotein classes composition	-	Phospholipids to Total Lipids in LDL percentage	LDL_PL_pct	PAFAH1B2	11	117144267	117176894	UTR	1527	40301	4.81697e-16	1.63034e-14	0.499641	0.480118	5.88399e-14	5.42881e-14	2.88658e-15	2.88658e-15
NMR metabolomics	NMR Lipoprotein classes (including composition)	Lipoprotein classes composition	-	Cholesterol to Total Lipids in HDL percentage	HDL_C_pct	SLC39A13	11	47407132	47416501	UTR	705	25608	7.5742e-08	2.48124e-07	0.843327	0.803517	2.49189e-15	2.418e-15	7.54952e-15	7.54952e-15
NMR metabolomics	NMR Lipoprotein classes (including composition)	Lipoprotein classes composition	-	Cholesterol to Total Lipids in VLDL percentage	VLDL_C_pct	PAFAH1B2	11	117144267	117176894	UTR	1523	40080	2.05697e-15	3.201e-14	0.264928	0.24634	2.38024e-13	2.19568e-13	1.15463e-14	1.15463e-14
NMR metabolomics	NMR Lipoprotein classes (including composition)	Lipoprotein classes composition	-	Triglycerides to Total Lipids in HDL percentage	HDL_TG_pct	SLC39A13	11	47407132	47416501	UTR	705	25608	6.30931e-08	1.92864e-07	0.601836	0.566288	5.7768e-15	5.60549e-15	1.70974e-14	1.70974e-14
NMR metabolomics	NMR Lipoprotein classes (including composition)	Lipoprotein classes composition	-	Cholesterol to Total Lipids in HDL percentage	HDL_C_pct	NR1H3	11	47248300	47269032	UTR	536	12853	2.82523e-13	3.7297e-13	0.0130247	0.00955504	1.14576e-14	1.0704e-14	3.21965e-14	3.21965e-14
NMR metabolomics	NMR Lipoprotein classes (including composition)	Lipoprotein classes composition	-	Triglycerides to Total Lipids in HDL percentage	HDL_TG_pct	NR1H3	11	47248300	47269032	UTR	536	12853	1.13257e-12	1.40002e-12	0.0194184	0.0145899	1.89969e-14	1.77475e-14	5.44009e-14	5.44009e-14
NMR metabolomics	NMR Lipoprotein classes (including composition)	Lipoprotein classes composition	-	Cholesterol to Total Lipids in HDL percentage	HDL_C_pct	TAGLN	11	117199321	117204782	UTR	502	15268	0.03316	0.0498739	0.0209658	0.0203485	1.94805e-14	2.20901e-14	6.22835e-14	6.22835e-14
NMR metabolomics	NMR Lipoprotein classes (including composition)	Lipoprotein classes composition	-	Cholesterol to Total Lipids in LDL percentage	LDL_C_pct	FADS1	11	61799625	61829318	UTR	1645	32631	2.14458e-14	6.55811e-14	1.93853e-13	3.56891e-14	3.48293e-06	3.16064e-06	6.30607e-14	6.30607e-14
NMR metabolomics	NMR Lipoprotein classes (including composition)	Lipoprotein classes composition	-	Cholesterol to Total Lipids in HDL percentage	HDL_C_pct	ARFGAP2	11	47164299	47177125	UTR	603	7658	1.86368e-12	2.37168e-12	0.856452	0.862071	2.95623e-14	2.90667e-14	8.69305e-14	8.69305e-14
NMR metabolomics	NMR Lipoprotein classes (including composition)	Lipoprotein classes composition	-	Cholesteryl Esters to Total Lipids in HDL percentage	HDL_CE_pct	TAGLN	11	117199321	117204782	UTR	502	15268	0.0418415	0.0629163	0.0340415	0.0334506	3.25793e-14	3.69436e-14	1.03917e-13	1.03917e-13
NMR metabolomics	NMR Lipoprotein classes (including composition)	Lipoprotein classes composition	-	Cholesteryl Esters to Total Lipids in LDL percentage	LDL_CE_pct	BACE1	11	117285207	117316259	UTR	998	26939	3.64787e-14	3.78631e-14	0.0194261	0.00633438	8.3496e-13	6.12791e-13	1.05915e-13	1.05915e-13
NMR metabolomics	NMR Lipoprotein classes (including composition)	Lipoprotein classes composition	-	Triglycerides to Total Lipids in LDL percentage	LDL_TG_pct	PAFAH1B2	11	117144267	117176894	UTR	1527	40301	2.72577e-14	2.90451e-13	0.462531	0.428406	2.75011e-09	2.53738e-09	1.49658e-13	1.49658e-13
NMR metabolomics	NMR Lipoprotein classes (including composition)	Lipoprotein classes composition	-	Cholesterol to Total Lipids in VLDL percentage	VLDL_C_pct	FADS1	11	61799625	61829318	UTR	1642	32453	8.04833e-14	1.89854e-13	1.46531e-07	2.97128e-08	2.50667e-05	2.25383e-05	3.39284e-13	3.39284e-13
NMR metabolomics	NMR Lipoprotein classes (including composition)	Lipoprotein classes composition	-	Free Cholesterol to Total Lipids in HDL percentage	HDL_FC_pct	APOA5	11	116789367	116792420	UTR	211	8444	2.24608e-13	2.07453e-13	9.08209e-10	1.02864e-10	3.28813e-13	2.78899e-13	3.77143e-13	3.77143e-13
NMR metabolomics	NMR Lipoprotein classes (including composition)	Lipoprotein classes composition	-	Cholesteryl Esters to Cholesterol in VLDL percentage	VLDL_CE_pct_C	TAGLN	11	117199321	117204782	UTR	505	15284	0.0285365	0.0426944	0.0027236	0.00282644	1.33189e-13	1.50959e-13	4.24549e-13	4.24549e-13
NMR metabolomics	NMR Lipoprotein classes (including composition)	Lipoprotein classes composition	-	Free Cholesterol to Cholesterol in VLDL percentage	VLDL_FC_pct_C	TAGLN	11	117199321	117204782	UTR	505	15284	0.0285365	0.0426944	0.0027236	0.00282644	1.33189e-13	1.50959e-13	4.24549e-13	4.24549e-13
NMR metabolomics	NMR Lipoprotein classes (including composition)	Lipoprotein classes composition	-	Triglycerides to Total Lipids in VLDL percentage	VLDL_TG_pct	PAFAH1B2	11	117144267	117176894	UTR	1523	40080	1.02645e-13	1.04614e-12	0.335287	0.315592	1.80371e-12	1.66385e-12	5.06262e-13	5.06262e-13
NMR metabolomics	NMR Lipoprotein classes (including composition)	Lipoprotein classes composition	-	Cholesteryl Esters to Total Lipids in HDL percentage	HDL_CE_pct	SLC39A13	11	47407132	47416501	UTR	705	25608	3.88126e-07	1.06883e-06	0.647487	0.609457	3.43027e-13	3.32855e-13	1.01363e-12	1.01363e-12
NMR metabolomics	NMR Lipoprotein classes (including composition)	Lipoprotein classes composition	-	Triglycerides to Total Lipids in VLDL percentage	VLDL_TG_pct	FADS1	11	61799625	61829318	UTR	1642	32453	2.68506e-13	5.9506e-13	2.86109e-07	6.00306e-08	4.26108e-05	3.81396e-05	1.11022e-12	1.11022e-12
NMR metabolomics	NMR Lipoprotein classes (including composition)	Lipoprotein classes composition	-	Free Cholesterol to Total Lipids in LDL percentage	LDL_FC_pct	FADS1	11	61799625	61829318	UTR	1645	32631	2.88265e-13	6.59322e-13	9.99165e-09	2.44759e-09	6.50072e-08	5.89909e-08	1.20348e-12	1.20348e-12
NMR metabolomics	NMR Lipoprotein classes (including composition)	Lipoprotein classes composition	-	Free Cholesterol to Cholesteryl Esters in VLDL percentage	VLDL_FC_by_CE	TAGLN	11	117199321	117204782	UTR	505	15284	0.0269766	0.0404023	0.00215588	0.0022473	5.49596e-13	6.22919e-13	1.75204e-12	1.75204e-12
NMR metabolomics	NMR Lipoprotein classes (including composition)	Lipoprotein classes composition	-	Triglycerides to Total Lipids in HDL percentage	HDL_TG_pct	FADS1	11	61799625	61829318	UTR	1641	37883	3.78165e-13	1.31852e-11	3.22517e-10	3.2906e-11	2.45611e-07	2.33077e-07	2.17881e-12	2.17881e-12
NMR metabolomics	NMR Lipoprotein classes (including composition)	Lipoprotein classes composition	-	Cholesteryl Esters to Total Lipids in VLDL percentage	VLDL_CE_pct	FADS1	11	61799625	61829318	UTR	1642	32453	1.11623e-12	2.37695e-12	6.39729e-07	1.49587e-07	4.82358e-05	4.3426e-05	4.55724e-12	4.55724e-12
NMR metabolomics	NMR Lipoprotein classes (including composition)	Lipoprotein classes composition	-	Cholesteryl Esters to Total Lipids in HDL percentage	HDL_CE_pct	NR1H3	11	47248300	47269032	UTR	536	12853	4.41009e-11	5.20048e-11	0.0317096	0.0247752	1.91676e-12	1.7907e-12	5.34728e-12	5.34728e-12
NMR metabolomics	NMR Lipoprotein classes (including composition)	Lipoprotein classes composition	-	Free Cholesterol to Total Lipids in VLDL percentage	VLDL_FC_pct	PAFAH1B2	11	117144267	117176894	UTR	1523	40080	1.17872e-12	8.70024e-12	0.30256	0.283135	1.71559e-11	1.58256e-11	5.53102e-12	5.53102e-12
NMR metabolomics	NMR Lipoprotein classes (including composition)	Lipoprotein classes composition	-	Phospholipids to Total Lipids in VLDL percentage	VLDL_PL_pct	BACE1	11	117285207	117316259	UTR	999	26818	3.92028e-12	3.27013e-12	0.00965873	0.00274582	1.59232e-11	1.1693e-11	8.46012e-12	8.46012e-12
NMR metabolomics	NMR Lipoprotein classes (including composition)	Lipoprotein classes composition	-	Cholesterol to Total Lipids in HDL percentage	HDL_C_pct	FADS1	11	61799625	61829318	UTR	1641	37883	2.37557e-12	6.77352e-11	5.95329e-11	7.31476e-12	8.61294e-07	8.15692e-07	1.01827e-11	1.01827e-11
NMR metabolomics	NMR Lipoprotein classes (including composition)	Lipoprotein classes composition	-	Free Cholesterol to Total Lipids in HDL percentage	HDL_FC_pct	APOC3	11	116829706	116833072	UTR	113	7374	0.215301	0.280045	0.368422	0.390701	4.67176e-12	5.60808e-12	1.52919e-11	1.52919e-11
NMR metabolomics	NMR Lipoprotein classes (including composition)	Lipoprotein classes composition	-	Free Cholesterol to Total Lipids in HDL percentage	HDL_FC_pct	ZPR1	11	116773799	116788050	UTR	1109	23764	1.26186e-11	1.1983e-11	0.102779	0.0330816	7.69966e-11	5.61767e-11	3.10096e-11	3.10096e-11
NMR metabolomics	NMR Lipoprotein classes (including composition)	Lipoprotein classes composition	-	Free Cholesterol to Total Lipids in HDL percentage	HDL_FC_pct	ARFGAP2	11	47164299	47177125	UTR	603	7658	4.66424e-09	5.18942e-09	0.0486737	0.0479421	1.10666e-11	1.0881e-11	3.28457e-11	3.28457e-11
NMR metabolomics	NMR Lipoprotein classes (including composition)	Lipoprotein classes composition	-	Free Cholesterol to Total Lipids in VLDL percentage	VLDL_FC_pct	SIDT2	11	117178733	117197445	UTR	807	17363	0.0207445	0.0415	0.187892	0.182046	1.465e-11	1.59917e-11	4.58744e-11	4.58744e-11
NMR metabolomics	NMR Lipoprotein classes (including composition)	Lipoprotein classes composition	-	Cholesteryl Esters to Total Lipids in HDL percentage	HDL_CE_pct	ARFGAP2	11	47164299	47177125	UTR	603	7658	2.63217e-10	3.18941e-10	0.532288	0.536066	2.79282e-11	2.74599e-11	7.57983e-11	7.57983e-11
NMR metabolomics	NMR Lipoprotein classes (including composition)	Lipoprotein classes composition	-	Triglycerides to Total Lipids in LDL percentage	LDL_TG_pct	FADS1	11	61799625	61829318	UTR	1645	32631	2.83626e-11	5.6176e-11	2.2287e-08	5.66713e-09	2.25339e-06	2.04485e-06	1.1261e-10	1.1261e-10
NMR metabolomics	NMR Lipoprotein classes (including composition)	Lipoprotein classes composition	-	Phospholipids to Total Lipids in HDL percentage	HDL_PL_pct	SLC39A13	11	47407132	47416501	UTR	705	25608	1.74918e-05	4.01968e-05	0.795788	0.825456	9.04951e-11	8.78115e-11	2.67398e-10	2.67398e-10
NMR metabolomics	NMR Lipoprotein classes (including composition)	Lipoprotein classes composition	-	Phospholipids to Total Lipids in HDL percentage	HDL_PL_pct	SIDT2	11	117178733	117197445	UTR	805	17421	0.0371774	0.0672104	0.0192622	0.0206721	1.28078e-10	1.39784e-10	4.01027e-10	4.01027e-10
NMR metabolomics	NMR Lipoprotein classes (including composition)	Lipoprotein classes composition	-	Cholesteryl Esters to Cholesterol in VLDL percentage	VLDL_CE_pct_C	APOC3	11	116829706	116833072	UTR	113	7387	1.61023e-05	3.76819e-05	0.000292	0.000197155	1.5934e-10	1.91309e-10	5.21597e-10	5.21597e-10
NMR metabolomics	NMR Lipoprotein classes (including composition)	Lipoprotein classes composition	-	Free Cholesterol to Cholesterol in VLDL percentage	VLDL_FC_pct_C	APOC3	11	116829706	116833072	UTR	113	7387	1.61023e-05	3.76819e-05	0.000292	0.000197155	1.5934e-10	1.91309e-10	5.21597e-10	5.21597e-10
NMR metabolomics	NMR Lipoprotein classes (including composition)	Lipoprotein classes composition	-	Phospholipids to Total Lipids in HDL percentage	HDL_PL_pct	NR1H3	11	47248300	47269032	UTR	536	12853	7.55729e-10	9.39889e-10	0.0233071	0.0180817	4.26411e-10	3.98365e-10	8.28432e-10	8.28432e-10
NMR metabolomics	NMR Lipoprotein classes (including composition)	Lipoprotein classes composition	-	Cholesterol to Total Lipids in LDL percentage	LDL_C_pct	ZPR1	11	116773799	116788050	UTR	1111	23795	2.90936e-10	3.49277e-10	0.177992	0.0757579	3.66295e-09	2.67338e-09	8.63644e-10	8.63644e-10
NMR metabolomics	NMR Lipoprotein classes (including composition)	Lipoprotein classes composition	-	Cholesteryl Esters to Total Lipids in LDL percentage	LDL_CE_pct	TAGLN	11	117199321	117204782	UTR	505	15300	0.154324	0.177026	0.260071	0.250424	6.11044e-10	6.92885e-10	1.94819e-09	1.94819e-09
NMR metabolomics	NMR Lipoprotein classes (including composition)	Lipoprotein classes composition	-	Free Cholesterol to Cholesteryl Esters in VLDL percentage	VLDL_FC_by_CE	APOC3	11	116829706	116833072	UTR	113	7387	2.20041e-05	5.02989e-05	0.000366109	0.000249651	6.74756e-10	8.09824e-10	2.20838e-09	2.20838e-09
NMR metabolomics	NMR Lipoprotein classes (including composition)	Lipoprotein classes composition	-	Cholesteryl Esters to Total Lipids in LDL percentage	LDL_CE_pct	APOC3	11	116829706	116833072	UTR	113	7393	0.0161886	0.0259571	0.003295	0.00374827	7.0758e-10	8.49518e-10	2.31624e-09	2.31624e-09
NMR metabolomics	NMR Lipoprotein classes (including composition)	Lipoprotein classes composition	-	Phospholipids to Total Lipids in LDL percentage	LDL_PL_pct	SIDT2	11	117178733	117197445	UTR	810	17473	0.00166861	0.00506507	0.612743	0.566264	8.03607e-10	8.77202e-10	2.51638e-09	2.51638e-09
NMR metabolomics	NMR Lipoprotein classes (including composition)	Lipoprotein classes composition	-	Phospholipids to Total Lipids in VLDL percentage	VLDL_PL_pct	FADS1	11	61799625	61829318	UTR	1642	32453	6.95798e-10	1.11204e-09	1.72043e-05	4.96716e-06	0.000280587	0.000246023	2.56771e-09	2.56771e-09
NMR metabolomics	NMR Lipoprotein classes (including composition)	Lipoprotein classes composition	-	Free Cholesterol to Cholesteryl Esters in LDL percentage	LDL_FC_by_CE	FADS1	11	61799625	61829318	UTR	1645	32650	8.70213e-10	1.42427e-09	2.0032e-05	7.48878e-06	1.87796e-06	1.70429e-06	3.23876e-09	3.23876e-09
NMR metabolomics	NMR Lipoprotein classes (including composition)	Lipoprotein classes composition	-	Cholesteryl Esters to Cholesterol in LDL percentage	LDL_CE_pct_C	FADS1	11	61799625	61829318	UTR	1645	32650	9.76605e-10	1.58288e-09	2.00343e-05	7.49122e-06	1.88774e-06	1.71318e-06	3.62097e-09	3.62097e-09
NMR metabolomics	NMR Lipoprotein classes (including composition)	Lipoprotein classes composition	-	Free Cholesterol to Cholesterol in LDL percentage	LDL_FC_pct_C	FADS1	11	61799625	61829318	UTR	1645	32650	9.76605e-10	1.58288e-09	2.00343e-05	7.49122e-06	1.88774e-06	1.71318e-06	3.62097e-09	3.62097e-09
NMR metabolomics	NMR Lipoprotein classes (including composition)	Lipoprotein classes composition	-	Free Cholesterol to Cholesteryl Esters in HDL percentage	HDL_FC_by_CE	PAFAH1B2	11	117144267	117176894	UTR	1527	40258	7.56292e-10	4.78625e-09	0.403316	0.396037	2.65116e-07	2.84381e-07	3.9e-09	3.9e-09
NMR metabolomics	NMR Lipoprotein classes (including composition)	Lipoprotein classes composition	-	Cholesteryl Esters to Cholesterol in HDL percentage	HDL_CE_pct_C	PAFAH1B2	11	117144267	117176894	UTR	1527	40258	7.77621e-10	4.93507e-09	0.409769	0.402532	2.70322e-07	2.89966e-07	4.01136e-09	4.01136e-09
NMR metabolomics	NMR Lipoprotein classes (including composition)	Lipoprotein classes composition	-	Free Cholesterol to Cholesterol in HDL percentage	HDL_FC_pct_C	PAFAH1B2	11	117144267	117176894	UTR	1527	40258	7.77621e-10	4.93507e-09	0.409769	0.402532	2.70322e-07	2.89966e-07	4.01136e-09	4.01136e-09
NMR metabolomics	NMR Lipoprotein classes (including composition)	Lipoprotein classes composition	-	Triglycerides to Total Lipids in HDL percentage	HDL_TG_pct	BUD13	11	116748170	116772988	UTR	89	8971	1.20862e-09	3.30504e-09	4.55116e-06	1.33343e-06	8.78647e-08	7.39037e-08	5.19104e-09	5.19104e-09
NMR metabolomics	NMR Lipoprotein classes (including composition)	Lipoprotein classes composition	-	Triglycerides to Total Lipids in HDL percentage	HDL_TG_pct	ARFGAP2	11	47164299	47177125	UTR	603	7658	5.73933e-08	6.41176e-08	0.710074	0.715924	2.64967e-09	2.60524e-09	7.55413e-09	7.55413e-09
NMR metabolomics	NMR Lipoprotein classes (including composition)	Lipoprotein classes composition	-	Free Cholesterol to Cholesteryl Esters in HDL percentage	HDL_FC_by_CE	BACE1	11	117285207	117316259	UTR	999	26926	2.43543e-09	3.68124e-09	0.128939	0.085831	1.14716e-06	8.41754e-07	8.76792e-09	8.76792e-09
NMR metabolomics	NMR Lipoprotein classes (including composition)	Lipoprotein classes composition	-	Free Cholesterol to Cholesteryl Esters in LDL percentage	LDL_FC_by_CE	BUD13	11	116748170	116772988	UTR	89	9001	2.35563e-09	7.45426e-09	8.22215e-08	3.15131e-08	2.73685e-07	2.32092e-07	9.82764e-09	9.82764e-09
NMR metabolomics	NMR Lipoprotein classes (including composition)	Lipoprotein classes composition	-	Cholesteryl Esters to Cholesterol in HDL percentage	HDL_CE_pct_C	BACE1	11	117285207	117316259	UTR	999	26926	2.87581e-09	4.336e-09	0.131742	0.0880844	1.32181e-06	9.69913e-07	1.03423e-08	1.03423e-08
NMR metabolomics	NMR Lipoprotein classes (including composition)	Lipoprotein classes composition	-	Free Cholesterol to Cholesterol in HDL percentage	HDL_FC_pct_C	BACE1	11	117285207	117316259	UTR	999	26926	2.87581e-09	4.336e-09	0.131742	0.0880844	1.32181e-06	9.69913e-07	1.03423e-08	1.03423e-08
NMR metabolomics	NMR Lipoprotein classes (including composition)	Lipoprotein classes composition	-	Cholesteryl Esters to Cholesterol in LDL percentage	LDL_CE_pct_C	BUD13	11	116748170	116772988	UTR	89	9001	2.56189e-09	7.98151e-09	9.45301e-08	3.59835e-08	2.82765e-07	2.39677e-07	1.06818e-08	1.06818e-08
NMR metabolomics	NMR Lipoprotein classes (including composition)	Lipoprotein classes composition	-	Free Cholesterol to Cholesterol in LDL percentage	LDL_FC_pct_C	BUD13	11	116748170	116772988	UTR	89	9001	2.56189e-09	7.98151e-09	9.45301e-08	3.59835e-08	2.82765e-07	2.39677e-07	1.06818e-08	1.06818e-08
NMR metabolomics	NMR Lipoprotein classes (including composition)	Lipoprotein classes composition	-	Phospholipids to Total Lipids in HDL percentage	HDL_PL_pct	FADS1	11	61799625	61829318	UTR	1641	37883	1.25449e-07	7.86359e-07	1.06992e-08	3.14295e-09	0.000716909	0.000650907	1.42557e-08	1.42557e-08
NMR metabolomics	NMR Lipoprotein classes (including composition)	Lipoprotein classes composition	-	Cholesteryl Esters to Total Lipids in VLDL percentage	VLDL_CE_pct	TAGLN	11	117199321	117204782	UTR	502	15243	0.0225665	0.0319567	0.00181714	0.00175585	7.74397e-09	8.7793e-09	2.46875e-08	2.46875e-08
NMR metabolomics	NMR Lipoprotein classes (including composition)	Lipoprotein classes composition	-	Free Cholesterol to Total Lipids in HDL percentage	HDL_FC_pct	SLC39A13	11	47407132	47416501	UTR	705	25608	0.00038489	0.000767179	0.216616	0.218283	9.63272e-09	9.34707e-09	2.84627e-08	2.84627e-08
NMR metabolomics	NMR Lipoprotein classes (including composition)	Lipoprotein classes composition	-	Cholesteryl Esters to Total Lipids in LDL percentage	LDL_CE_pct	PAFAH1B2	11	117144267	117176894	UTR	1527	40301	7.01897e-09	4.38363e-08	0.298202	0.299501	5.46955e-08	5.04728e-08	2.95016e-08	2.95016e-08
NMR metabolomics	NMR Lipoprotein classes (including composition)	Lipoprotein classes composition	-	Free Cholesterol to Total Lipids in HDL percentage	HDL_FC_pct	NR1H3	11	47248300	47269032	UTR	536	12853	5.95231e-08	6.27706e-08	0.00460148	0.00333943	1.68634e-08	1.57542e-08	3.85835e-08	3.85835e-08
NMR metabolomics	NMR Lipoprotein classes (including composition)	Lipoprotein classes composition	-	Cholesterol to Total Lipids in HDL percentage	HDL_C_pct	BUD13	11	116748170	116772988	UTR	89	8971	1.26023e-08	2.68905e-08	2.79344e-06	9.15111e-07	3.81195e-07	3.20653e-07	4.84921e-08	4.84921e-08
NMR metabolomics	NMR Lipoprotein classes (including composition)	Lipoprotein classes composition	-	Cholesteryl Esters to Cholesterol in LDL percentage	LDL_CE_pct_C	PCSK7	11	117204337	117232525	UTR	568	13153	4.31488e-05	0.000150852	0.564754	0.494637	2.07328e-08	2.23782e-08	6.45516e-08	6.45516e-08
NMR metabolomics	NMR Lipoprotein classes (including composition)	Lipoprotein classes composition	-	Free Cholesterol to Cholesterol in LDL percentage	LDL_FC_pct_C	PCSK7	11	117204337	117232525	UTR	568	13153	4.31488e-05	0.000150852	0.564754	0.494637	2.07328e-08	2.23782e-08	6.45516e-08	6.45516e-08
NMR metabolomics	NMR Lipoprotein classes (including composition)	Lipoprotein classes composition	-	Free Cholesterol to Cholesteryl Esters in LDL percentage	LDL_FC_by_CE	PCSK7	11	117204337	117232525	UTR	568	13153	4.63843e-05	0.000161527	0.574656	0.503992	2.2855e-08	2.46688e-08	7.11584e-08	7.11584e-08
NMR metabolomics	NMR Lipoprotein classes (including composition)	Lipoprotein classes composition	-	Cholesteryl Esters to Total Lipids in HDL percentage	HDL_CE_pct	BUD13	11	116748170	116772988	UTR	89	8971	1.94653e-08	4.19641e-08	4.73797e-06	1.61605e-06	6.11872e-07	5.14817e-07	7.53673e-08	7.53673e-08
NMR metabolomics	NMR Lipoprotein classes (including composition)	Lipoprotein classes composition	-	Triglycerides to Total Lipids in LDL percentage	LDL_TG_pct	SIDT2	11	117178733	117197445	UTR	810	17473	0.0445797	0.0824219	0.0813442	0.0887034	2.97435e-08	3.24675e-08	9.31375e-08	9.31375e-08
NMR metabolomics	NMR Lipoprotein classes (including composition)	Lipoprotein classes composition	-	Phospholipids to Total Lipids in VLDL percentage	VLDL_PL_pct	PAFAH1B2	11	117144267	117176894	UTR	1523	40080	3.01511e-07	6.82118e-07	0.794736	0.780393	3.91119e-08	3.60792e-08	1.03329e-07	1.03329e-07
NMR metabolomics	NMR Lipoprotein classes (including composition)	Lipoprotein classes composition	-	Cholesteryl Esters to Cholesterol in HDL percentage	HDL_CE_pct_C	FADS1	11	61799625	61829318	UTR	1641	32614	1.47707e-06	1.72609e-06	7.29421e-08	3.53535e-08	0.000459486	0.000401901	1.38708e-07	1.38708e-07
NMR metabolomics	NMR Lipoprotein classes (including composition)	Lipoprotein classes composition	-	Free Cholesterol to Cholesterol in HDL percentage	HDL_FC_pct_C	FADS1	11	61799625	61829318	UTR	1641	32614	1.47707e-06	1.72609e-06	7.29421e-08	3.53535e-08	0.000459486	0.000401901	1.38708e-07	1.38708e-07
NMR metabolomics	NMR Lipoprotein classes (including composition)	Lipoprotein classes composition	-	Free Cholesterol to Total Lipids in LDL percentage	LDL_FC_pct	BUD13	11	116748170	116772988	UTR	89	8994	3.67692e-08	9.50002e-08	1.05593e-06	4.4195e-07	2.09924e-06	1.78462e-06	1.42961e-07	1.42961e-07
NMR metabolomics	NMR Lipoprotein classes (including composition)	Lipoprotein classes composition	-	Free Cholesterol to Cholesteryl Esters in HDL percentage	HDL_FC_by_CE	FADS1	11	61799625	61829318	UTR	1641	32614	1.58069e-06	1.84137e-06	7.55176e-08	3.68171e-08	0.000481012	0.000417468	1.44288e-07	1.44288e-07
NMR metabolomics	NMR Lipoprotein classes (including composition)	Lipoprotein classes composition	-	Cholesteryl Esters to Cholesterol in VLDL percentage	VLDL_CE_pct_C	FADS1	11	61799625	61829318	UTR	1642	32543	6.91216e-08	9.21418e-08	0.000154193	6.23748e-05	0.000682131	0.00061984	2.36727e-07	2.36727e-07
NMR metabolomics	NMR Lipoprotein classes (including composition)	Lipoprotein classes composition	-	Free Cholesterol to Cholesterol in VLDL percentage	VLDL_FC_pct_C	FADS1	11	61799625	61829318	UTR	1642	32543	6.91216e-08	9.21418e-08	0.000154193	6.23748e-05	0.000682131	0.00061984	2.36727e-07	2.36727e-07
NMR metabolomics	NMR Lipoprotein classes (including composition)	Lipoprotein classes composition	-	Cholesteryl Esters to Total Lipids in VLDL percentage	VLDL_CE_pct	APOC3	11	116829706	116833072	UTR	112	7364	3.29265e-05	6.58231e-05	0.000603228	0.000399394	9.64576e-08	1.15807e-07	3.14927e-07	3.14927e-07
NMR metabolomics	NMR Lipoprotein classes (including composition)	Lipoprotein classes composition	-	Triglycerides to Total Lipids in HDL percentage	HDL_TG_pct	SBNO1	12	123289109	123364843	UTR	1992	69980	3.0669e-08	8.31945e-08	0.890692	0.854791	0.00158429	0.00143126	1.34446e-07	1.34446e-07
NMR metabolomics	NMR Lipoprotein classes (including composition)	Lipoprotein classes composition	-	Free Cholesterol to Cholesteryl Esters in LDL percentage	LDL_FC_by_CE	FRMD5	15	43870761	44195252	UTR	1161	43735	9.81774e-22	1.73017e-20	0.0174214	0.0176741	2.50819e-44	2.32386e-44	7.23753e-44	7.23753e-44
NMR metabolomics	NMR Lipoprotein classes (including composition)	Lipoprotein classes composition	-	Free Cholesterol to Cholesterol in LDL percentage	LDL_FC_pct_C	FRMD5	15	43870761	44195252	UTR	1161	43735	1.27662e-21	2.2066e-20	0.017206	0.0172972	4.09314e-44	3.79234e-44	1.1811e-43	1.1811e-43
NMR metabolomics	NMR Lipoprotein classes (including composition)	Lipoprotein classes composition	-	Cholesteryl Esters to Cholesterol in LDL percentage	LDL_CE_pct_C	FRMD5	15	43870761	44195252	UTR	1161	43735	1.27662e-21	2.2066e-20	0.017206	0.0172972	4.09314e-44	3.79234e-44	1.1811e-43	1.1811e-43
NMR metabolomics	NMR Lipoprotein classes (including composition)	Lipoprotein classes composition	-	Free Cholesterol to Total Lipids in LDL percentage	LDL_FC_pct	FRMD5	15	43870761	44195252	UTR	1160	43711	1.1063e-21	1.90376e-20	0.0388796	0.037745	4.11896e-44	3.81633e-44	1.18856e-43	1.18856e-43
NMR metabolomics	NMR Lipoprotein classes (including composition)	Lipoprotein classes composition	-	Free Cholesterol to Total Lipids in HDL percentage	HDL_FC_pct	LIPC	15	58410569	58569843	UTR	818	15441	4.60107e-40	4.49047e-40	5.03078e-06	1.84403e-06	1.35885e-38	1.23092e-38	1.31718e-39	1.31718e-39
NMR metabolomics	NMR Lipoprotein classes (including composition)	Lipoprotein classes composition	-	Free Cholesterol to Cholesterol in HDL percentage	HDL_FC_pct_C	LIPC	15	58410569	58569843	UTR	818	15459	2.55868e-35	2.33839e-35	5.17283e-06	2.18888e-06	2.51122e-34	2.27473e-34	6.65003e-35	6.65003e-35
NMR metabolomics	NMR Lipoprotein classes (including composition)	Lipoprotein classes composition	-	Cholesteryl Esters to Cholesterol in HDL percentage	HDL_CE_pct_C	LIPC	15	58410569	58569843	UTR	818	15459	2.55868e-35	2.33839e-35	5.17283e-06	2.18888e-06	2.51122e-34	2.27473e-34	6.65003e-35	6.65003e-35
NMR metabolomics	NMR Lipoprotein classes (including composition)	Lipoprotein classes composition	-	Free Cholesterol to Cholesteryl Esters in HDL percentage	HDL_FC_by_CE	LIPC	15	58410569	58569843	UTR	818	15459	3.08781e-35	2.80186e-35	5.22537e-06	2.21423e-06	2.82251e-34	2.5567e-34	7.94383e-35	7.94383e-35
NMR metabolomics	NMR Lipoprotein classes (including composition)	Lipoprotein classes composition	-	Triglycerides to Total Lipids in LDL percentage	LDL_TG_pct	LIPC	15	58410569	58569843	UTR	818	15458	1.12977e-33	1.16131e-33	5.40504e-07	1.94262e-07	1.04409e-31	9.45827e-32	3.39676e-33	3.39676e-33
NMR metabolomics	NMR Lipoprotein classes (including composition)	Lipoprotein classes composition	-	Cholesteryl Esters to Total Lipids in HDL percentage	HDL_CE_pct	FRMD5	15	43870761	44195252	UTR	1159	43656	1.48531e-16	1.25459e-15	0.177439	0.184915	2.12668e-32	1.97075e-32	6.13724e-32	6.13724e-32
NMR metabolomics	NMR Lipoprotein classes (including composition)	Lipoprotein classes composition	-	Cholesterol to Total Lipids in HDL percentage	HDL_C_pct	FRMD5	15	43870761	44195252	UTR	1159	43656	4.08793e-16	3.36695e-15	0.212416	0.218391	7.73521e-32	7.16805e-32	2.23225e-31	2.23225e-31
NMR metabolomics	NMR Lipoprotein classes (including composition)	Lipoprotein classes composition	-	Triglycerides to Total Lipids in HDL percentage	HDL_TG_pct	FRMD5	15	43870761	44195252	UTR	1159	43656	2.86567e-15	2.00381e-14	0.13349	0.145076	8.84811e-30	8.19935e-30	2.55342e-29	2.55342e-29
NMR metabolomics	NMR Lipoprotein classes (including composition)	Lipoprotein classes composition	-	Phospholipids to Total Lipids in LDL percentage	LDL_PL_pct	LIPC	15	58410569	58569843	UTR	818	15458	5.76494e-28	5.34976e-28	0.000590892	0.000305513	5.4471e-27	4.93446e-27	1.50372e-27	1.50372e-27
NMR metabolomics	NMR Lipoprotein classes (including composition)	Lipoprotein classes composition	-	Triglycerides to Total Lipids in LDL percentage	LDL_TG_pct	FRMD5	15	43870761	44195252	UTR	1160	43711	4.56957e-14	2.31734e-13	0.198469	0.181351	1.08049e-27	1.00111e-27	3.11786e-27	3.11786e-27
NMR metabolomics	NMR Lipoprotein classes (including composition)	Lipoprotein classes composition	-	Free Cholesterol to Total Lipids in HDL percentage	HDL_FC_pct	MYO1E	15	59132434	59372900	UTR	1446	52684	0.000556531	0.00145454	0.952855	0.901427	1.63885e-27	1.83081e-27	5.18855e-27	5.18855e-27
NMR metabolomics	NMR Lipoprotein classes (including composition)	Lipoprotein classes composition	-	Phospholipids to Total Lipids in LDL percentage	LDL_PL_pct	MYO1E	15	59132434	59372900	UTR	1451	52772	0.00030962	0.000996653	0.297148	0.314247	1.66583e-27	1.86097e-27	5.27401e-27	5.27401e-27
NMR metabolomics	NMR Lipoprotein classes (including composition)	Lipoprotein classes composition	-	Free Cholesterol to Cholesterol in HDL percentage	HDL_FC_pct_C	MYO1E	15	59132434	59372900	UTR	1447	52746	0.0011476	0.00245254	0.854188	0.790964	2.64753e-24	2.95779e-24	8.38223e-24	8.38223e-24
NMR metabolomics	NMR Lipoprotein classes (including composition)	Lipoprotein classes composition	-	Cholesteryl Esters to Cholesterol in HDL percentage	HDL_CE_pct_C	MYO1E	15	59132434	59372900	UTR	1447	52746	0.0011476	0.00245254	0.854188	0.790964	2.64753e-24	2.95779e-24	8.38223e-24	8.38223e-24
NMR metabolomics	NMR Lipoprotein classes (including composition)	Lipoprotein classes composition	-	Free Cholesterol to Cholesteryl Esters in HDL percentage	HDL_FC_by_CE	MYO1E	15	59132434	59372900	UTR	1447	52746	0.0011494	0.00244845	0.838449	0.776056	2.70905e-24	3.02653e-24	8.57702e-24	8.57702e-24
NMR metabolomics	NMR Lipoprotein classes (including composition)	Lipoprotein classes composition	-	Phospholipids to Total Lipids in HDL percentage	HDL_PL_pct	FRMD5	15	43870761	44195252	UTR	1159	43656	5.75458e-12	2.72553e-11	0.587967	0.565264	1.22909e-23	1.13898e-23	3.54696e-23	3.54696e-23
NMR metabolomics	NMR Lipoprotein classes (including composition)	Lipoprotein classes composition	-	Phospholipids to Total Lipids in VLDL percentage	VLDL_PL_pct	LIPC	15	58410569	58569843	UTR	815	15383	4.16104e-22	3.05683e-22	2.14699e-06	1.06265e-06	8.7782e-22	7.9541e-22	7.43402e-22	7.43402e-22
NMR metabolomics	NMR Lipoprotein classes (including composition)	Lipoprotein classes composition	-	Free Cholesterol to Cholesterol in VLDL percentage	VLDL_FC_pct_C	FRMD5	15	43870761	44195252	UTR	1160	43645	2.93182e-11	1.17243e-10	0.0696406	0.0724279	2.69104e-22	2.49404e-22	7.76639e-22	7.76639e-22
NMR metabolomics	NMR Lipoprotein classes (including composition)	Lipoprotein classes composition	-	Cholesteryl Esters to Cholesterol in VLDL percentage	VLDL_CE_pct_C	FRMD5	15	43870761	44195252	UTR	1160	43645	2.93182e-11	1.17243e-10	0.0696406	0.0724279	2.69104e-22	2.49404e-22	7.76639e-22	7.76639e-22
NMR metabolomics	NMR Lipoprotein classes (including composition)	Lipoprotein classes composition	-	Free Cholesterol to Cholesteryl Esters in VLDL percentage	VLDL_FC_by_CE	FRMD5	15	43870761	44195252	UTR	1160	43645	5.60171e-11	2.14873e-10	0.0674863	0.0684645	8.37764e-22	7.76433e-22	2.4178e-21	2.4178e-21
NMR metabolomics	NMR Lipoprotein classes (including composition)	Lipoprotein classes composition	-	Cholesteryl Esters to Total Lipids in VLDL percentage	VLDL_CE_pct	FRMD5	15	43870761	44195252	UTR	1156	43489	4.70948e-10	1.68133e-09	0.0777917	0.0806331	5.84066e-20	5.41604e-20	1.6861e-19	1.6861e-19
NMR metabolomics	NMR Lipoprotein classes (including composition)	Lipoprotein classes composition	-	Cholesterol to Total Lipids in VLDL percentage	VLDL_C_pct	FRMD5	15	43870761	44195252	UTR	1156	43489	2.32443e-09	7.6065e-09	0.0872801	0.0887776	1.1563e-18	1.07223e-18	3.33804e-18	3.33804e-18
NMR metabolomics	NMR Lipoprotein classes (including composition)	Lipoprotein classes composition	-	Cholesterol to Total Lipids in LDL percentage	LDL_C_pct	LIPC	15	58410569	58569843	UTR	818	15458	7.06059e-18	7.51374e-18	9.87593e-05	5.60023e-05	6.99005e-16	6.33219e-16	2.1612e-17	2.1612e-17
NMR metabolomics	NMR Lipoprotein classes (including composition)	Lipoprotein classes composition	-	Free Cholesterol to Cholesteryl Esters in HDL percentage	HDL_FC_by_CE	FRMD5	15	43870761	44195252	UTR	1160	43713	2.58972e-10	7.53772e-10	0.294152	0.298795	1.01996e-17	9.44901e-18	2.94299e-17	2.94299e-17
NMR metabolomics	NMR Lipoprotein classes (including composition)	Lipoprotein classes composition	-	Cholesteryl Esters to Cholesterol in HDL percentage	HDL_CE_pct_C	FRMD5	15	43870761	44195252	UTR	1160	43713	2.66471e-10	7.75582e-10	0.29535	0.300694	1.13892e-17	1.0551e-17	3.28623e-17	3.28623e-17
NMR metabolomics	NMR Lipoprotein classes (including composition)	Lipoprotein classes composition	-	Free Cholesterol to Cholesterol in HDL percentage	HDL_FC_pct_C	FRMD5	15	43870761	44195252	UTR	1160	43713	2.66471e-10	7.75582e-10	0.29535	0.300694	1.13892e-17	1.0551e-17	3.28623e-17	3.28623e-17
NMR metabolomics	NMR Lipoprotein classes (including composition)	Lipoprotein classes composition	-	Cholesteryl Esters to Cholesterol in HDL percentage	HDL_CE_pct_C	ALDH1A2	15	57953424	58497866	UTR	759	20578	9.04624e-17	1.00847e-15	1.45343e-09	4.27227e-11	2.24546e-10	1.66382e-10	4.44089e-16	4.44089e-16
NMR metabolomics	NMR Lipoprotein classes (including composition)	Lipoprotein classes composition	-	Free Cholesterol to Cholesterol in HDL percentage	HDL_FC_pct_C	ALDH1A2	15	57953424	58497866	UTR	759	20578	9.04624e-17	1.00847e-15	1.45343e-09	4.27227e-11	2.24546e-10	1.66382e-10	4.44089e-16	4.44089e-16
NMR metabolomics	NMR Lipoprotein classes (including composition)	Lipoprotein classes composition	-	Free Cholesterol to Cholesteryl Esters in HDL percentage	HDL_FC_by_CE	ALDH1A2	15	57953424	58497866	UTR	759	20578	1.05652e-16	1.15769e-15	1.5358e-09	4.57305e-11	2.41467e-10	1.78917e-10	8.88178e-16	8.88178e-16
NMR metabolomics	NMR Lipoprotein classes (including composition)	Lipoprotein classes composition	-	Triglycerides to Total Lipids in LDL percentage	LDL_TG_pct	MYO1E	15	59132434	59372900	UTR	1451	52772	0.0056374	0.00950038	0.778546	0.687077	6.08539e-16	6.79823e-16	1.9984e-15	1.9984e-15
NMR metabolomics	NMR Lipoprotein classes (including composition)	Lipoprotein classes composition	-	Triglycerides to Total Lipids in VLDL percentage	VLDL_TG_pct	FRMD5	15	43870761	44195252	UTR	1156	43489	7.88234e-08	2.11357e-07	0.102661	0.101265	1.37629e-15	1.27623e-15	3.9968e-15	3.9968e-15
NMR metabolomics	NMR Lipoprotein classes (including composition)	Lipoprotein classes composition	-	Phospholipids to Total Lipids in LDL percentage	LDL_PL_pct	FRMD5	15	43870761	44195252	UTR	1160	43711	2.75699e-08	6.49716e-08	0.0185402	0.0165038	3.21996e-15	2.98338e-15	9.32587e-15	9.32587e-15
NMR metabolomics	NMR Lipoprotein classes (including composition)	Lipoprotein classes composition	-	Cholesteryl Esters to Total Lipids in LDL percentage	LDL_CE_pct	FRMD5	15	43870761	44195252	UTR	1160	43711	2.05441e-07	5.97996e-07	0.0133101	0.0137104	1.20666e-14	1.118e-14	3.4861e-14	3.4861e-14
NMR metabolomics	NMR Lipoprotein classes (including composition)	Lipoprotein classes composition	-	Free Cholesterol to Total Lipids in VLDL percentage	VLDL_FC_pct	FRMD5	15	43870761	44195252	UTR	1156	43489	4.61413e-07	1.11761e-06	0.140741	0.135813	3.0781e-14	2.85432e-14	8.90399e-14	8.90399e-14
NMR metabolomics	NMR Lipoprotein classes (including composition)	Lipoprotein classes composition	-	Cholesterol to Total Lipids in LDL percentage	LDL_C_pct	FRMD5	15	43870761	44195252	UTR	1160	43711	1.34636e-07	3.02356e-07	0.805595	0.782741	3.17259e-14	2.93949e-14	9.17044e-14	9.17044e-14
NMR metabolomics	NMR Lipoprotein classes (including composition)	Lipoprotein classes composition	-	Phospholipids to Total Lipids in VLDL percentage	VLDL_PL_pct	MYO1E	15	59132434	59372900	UTR	1443	52496	0.0317542	0.053191	0.725406	0.686519	6.83667e-14	7.63729e-14	2.16605e-13	2.16605e-13
NMR metabolomics	NMR Lipoprotein classes (including composition)	Lipoprotein classes composition	-	Triglycerides to Total Lipids in LDL percentage	LDL_TG_pct	ALDH1A2	15	57953424	58497866	UTR	761	20591	4.40021e-13	4.94893e-12	2.29553e-08	1.51335e-09	2.4238e-08	2.16212e-08	2.42406e-12	2.42406e-12
NMR metabolomics	NMR Lipoprotein classes (including composition)	Lipoprotein classes composition	-	Free Cholesterol to Total Lipids in LDL percentage	LDL_FC_pct	TTBK2	15	42738734	42920809	UTR	849	20632	1.36067e-05	0.000158058	0.000931417	0.00132024	5.45751e-11	5.81824e-11	1.68963e-10	1.68963e-10
NMR metabolomics	NMR Lipoprotein classes (including composition)	Lipoprotein classes composition	-	Cholesteryl Esters to Total Lipids in LDL percentage	LDL_CE_pct	LIPC	15	58410569	58569843	UTR	818	15458	9.3028e-11	9.88408e-11	0.000497005	0.000344233	4.31567e-09	3.90951e-09	2.80975e-10	2.80975e-10
NMR metabolomics	NMR Lipoprotein classes (including composition)	Lipoprotein classes composition	-	Free Cholesterol to Total Lipids in HDL percentage	HDL_FC_pct	ALDH1A2	15	57953424	58497866	UTR	759	20552	1.59602e-10	8.0025e-10	1.32028e-06	1.73396e-07	3.36181e-06	2.71397e-06	7.97618e-10	7.97618e-10
NMR metabolomics	NMR Lipoprotein classes (including composition)	Lipoprotein classes composition	-	Cholesteryl Esters to Total Lipids in HDL percentage	HDL_CE_pct	TTBK2	15	42738734	42920809	UTR	845	20598	7.56881e-05	0.000614022	0.0016749	0.00226785	7.66362e-10	8.17175e-10	2.37285e-09	2.37285e-09
NMR metabolomics	NMR Lipoprotein classes (including composition)	Lipoprotein classes composition	-	Free Cholesterol to Cholesteryl Esters in LDL percentage	LDL_FC_by_CE	TTBK2	15	42738734	42920809	UTR	849	20647	2.33491e-05	0.000207573	0.000868717	0.00112712	1.50231e-09	1.60328e-09	4.65328e-09	4.65328e-09
NMR metabolomics	NMR Lipoprotein classes (including composition)	Lipoprotein classes composition	-	Cholesteryl Esters to Cholesterol in LDL percentage	LDL_CE_pct_C	TTBK2	15	42738734	42920809	UTR	849	20647	2.61577e-05	0.000225835	0.000938734	0.00121664	1.77858e-09	1.89781e-09	5.50855e-09	5.50855e-09
NMR metabolomics	NMR Lipoprotein classes (including composition)	Lipoprotein classes composition	-	Free Cholesterol to Cholesterol in LDL percentage	LDL_FC_pct_C	TTBK2	15	42738734	42920809	UTR	849	20647	2.61577e-05	0.000225835	0.000938734	0.00121664	1.77858e-09	1.89781e-09	5.50855e-09	5.50855e-09
NMR metabolomics	NMR Lipoprotein classes (including composition)	Lipoprotein classes composition	-	Cholesterol to Total Lipids in HDL percentage	HDL_C_pct	TTBK2	15	42738734	42920809	UTR	845	20598	0.000139675	0.000975231	0.0057289	0.00772639	3.80976e-09	4.063e-09	1.17967e-08	1.17967e-08
NMR metabolomics	NMR Lipoprotein classes (including composition)	Lipoprotein classes composition	-	Cholesteryl Esters to Cholesterol in HDL percentage	HDL_CE_pct_C	AQP9	15	58138169	58185911	UTR	636	9631	8.96032e-09	7.2703e-09	0.0138291	0.0111923	1.28847e-06	1.25582e-06	2.39309e-08	2.39309e-08
NMR metabolomics	NMR Lipoprotein classes (including composition)	Lipoprotein classes composition	-	Free Cholesterol to Cholesterol in HDL percentage	HDL_FC_pct_C	AQP9	15	58138169	58185911	UTR	636	9631	8.96032e-09	7.2703e-09	0.0138291	0.0111923	1.28847e-06	1.25582e-06	2.39309e-08	2.39309e-08
NMR metabolomics	NMR Lipoprotein classes (including composition)	Lipoprotein classes composition	-	Free Cholesterol to Cholesteryl Esters in HDL percentage	HDL_FC_by_CE	AQP9	15	58138169	58185911	UTR	636	9631	1.01059e-08	8.19797e-09	0.0144301	0.0116975	1.22619e-06	1.20044e-06	2.69563e-08	2.69563e-08
NMR metabolomics	NMR Lipoprotein classes (including composition)	Lipoprotein classes composition	-	Triglycerides to Total Lipids in LDL percentage	LDL_TG_pct	TTBK2	15	42738734	42920809	UTR	849	20632	0.000186352	0.00123942	0.000821801	0.00118773	9.22571e-09	9.84524e-09	2.85751e-08	2.85751e-08
NMR metabolomics	NMR Lipoprotein classes (including composition)	Lipoprotein classes composition	-	Triglycerides to Total Lipids in HDL percentage	HDL_TG_pct	TTBK2	15	42738734	42920809	UTR	845	20598	0.000298866	0.00166118	0.00392047	0.00491734	1.63444e-08	1.74279e-08	5.06045e-08	5.06045e-08
NMR metabolomics	NMR Lipoprotein classes (including composition)	Lipoprotein classes composition	-	Triglycerides to Total Lipids in VLDL percentage	VLDL_TG_pct	LIPC	15	58410569	58569843	UTR	815	15383	6.49466e-08	4.20104e-08	0.00599429	0.00463789	3.71864e-08	3.36953e-08	6.26497e-08	6.26497e-08
NMR metabolomics	NMR Lipoprotein classes (including composition)	Lipoprotein classes composition	-	Phospholipids to Total Lipids in LDL percentage	LDL_PL_pct	AQP9	15	58138169	58185911	UTR	636	9633	3.11818e-07	3.15636e-07	0.00316954	0.00271072	6.13069e-08	6.33062e-08	1.55911e-07	1.55911e-07
NMR metabolomics	NMR Lipoprotein classes (including composition)	Lipoprotein classes composition	-	Phospholipids to Total Lipids in HDL percentage	HDL_PL_pct	LCAT	16	67939750	67944131	UTR	232	3995	4.61581e-10	4.09414e-09	4.88e-08	8.81099e-08	2.53969e-37	2.64258e-37	7.77034e-37	7.77034e-37
NMR metabolomics	NMR Lipoprotein classes (including composition)	Lipoprotein classes composition	-	Free Cholesterol to Cholesteryl Esters in HDL percentage	HDL_FC_by_CE	LCAT	16	67939750	67944131	UTR	232	4001	4.59696e-09	3.10433e-08	1.24653e-06	2.36474e-06	3.41386e-32	3.55189e-32	1.04445e-31	1.04445e-31
NMR metabolomics	NMR Lipoprotein classes (including composition)	Lipoprotein classes composition	-	Free Cholesterol to Cholesterol in HDL percentage	HDL_FC_pct_C	LCAT	16	67939750	67944131	UTR	232	4001	4.70474e-09	3.17062e-08	1.25569e-06	2.3789e-06	3.78754e-32	3.94069e-32	1.15878e-31	1.15878e-31
NMR metabolomics	NMR Lipoprotein classes (including composition)	Lipoprotein classes composition	-	Cholesteryl Esters to Cholesterol in HDL percentage	HDL_CE_pct_C	LCAT	16	67939750	67944131	UTR	232	4001	4.70474e-09	3.17062e-08	1.25569e-06	2.3789e-06	3.78754e-32	3.94069e-32	1.15878e-31	1.15878e-31
NMR metabolomics	NMR Lipoprotein classes (including composition)	Lipoprotein classes composition	-	Phospholipids to Total Lipids in HDL percentage	HDL_PL_pct	THAP11	16	67842082	67844195	UTR	413	8693	3.58682e-07	2.87768e-06	0.000577096	0.000465662	2.71091e-31	3.09175e-31	8.6665e-31	8.6665e-31
NMR metabolomics	NMR Lipoprotein classes (including composition)	Lipoprotein classes composition	-	Cholesteryl Esters to Total Lipids in HDL percentage	HDL_CE_pct	LCAT	16	67939750	67944131	UTR	232	3995	2.63267e-08	1.48801e-07	3.36709e-07	6.67904e-07	3.65342e-29	3.80144e-29	1.11779e-28	1.11779e-28
NMR metabolomics	NMR Lipoprotein classes (including composition)	Lipoprotein classes composition	-	Cholesterol to Total Lipids in LDL percentage	LDL_C_pct	LCAT	16	67939750	67944131	UTR	232	3998	3.91009e-08	2.14184e-07	2.38828e-07	3.78838e-07	4.81449e-29	5.01063e-29	1.47318e-28	1.47318e-28
NMR metabolomics	NMR Lipoprotein classes (including composition)	Lipoprotein classes composition	-	Free Cholesterol to Cholesteryl Esters in HDL percentage	HDL_FC_by_CE	THAP11	16	67842082	67844195	UTR	413	8703	1.7749e-06	1.23504e-05	0.0138599	0.0125159	5.83882e-29	6.65969e-29	1.86669e-28	1.86669e-28
NMR metabolomics	NMR Lipoprotein classes (including composition)	Lipoprotein classes composition	-	Free Cholesterol to Cholesterol in HDL percentage	HDL_FC_pct_C	THAP11	16	67842082	67844195	UTR	413	8703	1.69094e-06	1.17485e-05	0.0138884	0.0124906	6.35652e-29	7.25018e-29	2.0322e-28	2.0322e-28
NMR metabolomics	NMR Lipoprotein classes (including composition)	Lipoprotein classes composition	-	Cholesteryl Esters to Cholesterol in HDL percentage	HDL_CE_pct_C	THAP11	16	67842082	67844195	UTR	413	8703	1.69094e-06	1.17485e-05	0.0138884	0.0124906	6.35652e-29	7.25018e-29	2.0322e-28	2.0322e-28
NMR metabolomics	NMR Lipoprotein classes (including composition)	Lipoprotein classes composition	-	Cholesterol to Total Lipids in LDL percentage	LDL_C_pct	THAP11	16	67842082	67844195	UTR	412	8704	3.85651e-06	2.06935e-05	0.000784993	0.000608835	1.96644e-25	2.24296e-25	6.28684e-25	6.28684e-25
NMR metabolomics	NMR Lipoprotein classes (including composition)	Lipoprotein classes composition	-	Cholesteryl Esters to Total Lipids in HDL percentage	HDL_CE_pct	THAP11	16	67842082	67844195	UTR	413	8693	5.19011e-06	2.74952e-05	0.033113	0.0270038	4.80465e-25	5.47963e-25	1.536e-24	1.536e-24
NMR metabolomics	NMR Lipoprotein classes (including composition)	Lipoprotein classes composition	-	Cholesterol to Total Lipids in HDL percentage	HDL_C_pct	LCAT	16	67939750	67944131	UTR	232	3995	3.79673e-07	1.62523e-06	1.51769e-06	2.75912e-06	1.40103e-24	1.45779e-24	4.28654e-24	4.28654e-24
NMR metabolomics	NMR Lipoprotein classes (including composition)	Lipoprotein classes composition	-	Cholesterol to Total Lipids in HDL percentage	HDL_C_pct	THAP11	16	67842082	67844195	UTR	413	8693	4.03968e-05	0.000158588	0.0552335	0.0457026	8.83046e-21	1.0071e-20	2.82301e-20	2.82301e-20
NMR metabolomics	NMR Lipoprotein classes (including composition)	Lipoprotein classes composition	-	Phospholipids to Total Lipids in HDL percentage	HDL_PL_pct	CBFB	16	67029116	67101058	UTR	745	32130	8.09404e-09	1.53241e-07	0.392881	0.317816	2.35459e-19	2.73632e-19	7.59343e-19	7.59343e-19
NMR metabolomics	NMR Lipoprotein classes (including composition)	Lipoprotein classes composition	-	Triglycerides to Total Lipids in LDL percentage	LDL_TG_pct	LCAT	16	67939750	67944131	UTR	232	3998	3.69293e-05	9.80822e-05	2.69925e-05	4.33989e-05	1.6828e-16	1.75136e-16	4.44089e-16	4.44089e-16
NMR metabolomics	NMR Lipoprotein classes (including composition)	Lipoprotein classes composition	-	Cholesteryl Esters to Total Lipids in LDL percentage	LDL_CE_pct	LCAT	16	67939750	67944131	UTR	232	3998	4.34541e-05	0.000102146	0.00125774	0.00127743	9.66964e-15	1.00636e-14	2.9643e-14	2.9643e-14
NMR metabolomics	NMR Lipoprotein classes (including composition)	Lipoprotein classes composition	-	Cholesterol to Total Lipids in LDL percentage	LDL_C_pct	CBFB	16	67029116	67101058	UTR	746	32176	3.22787e-07	3.47431e-06	0.464082	0.385591	1.35953e-14	1.58042e-14	4.39648e-14	4.39648e-14
NMR metabolomics	NMR Lipoprotein classes (including composition)	Lipoprotein classes composition	-	Cholesteryl Esters to Total Lipids in LDL percentage	LDL_CE_pct	THAP11	16	67842082	67844195	UTR	412	8704	0.000900709	0.00240494	0.00117177	0.00116563	1.97614e-14	2.25403e-14	6.32827e-14	6.32827e-14
NMR metabolomics	NMR Lipoprotein classes (including composition)	Lipoprotein classes composition	-	Triglycerides to Total Lipids in LDL percentage	LDL_TG_pct	THAP11	16	67842082	67844195	UTR	412	8704	0.0012559	0.00289047	0.0719949	0.0624273	4.06887e-14	4.64103e-14	1.30229e-13	1.30229e-13
NMR metabolomics	NMR Lipoprotein classes (including composition)	Lipoprotein classes composition	-	Cholesteryl Esters to Total Lipids in HDL percentage	HDL_CE_pct	CBFB	16	67029116	67101058	UTR	745	32130	6.3468e-07	4.64759e-06	0.25971	0.215812	6.00258e-13	6.97574e-13	1.93578e-12	1.93578e-12
NMR metabolomics	NMR Lipoprotein classes (including composition)	Lipoprotein classes composition	-	Free Cholesterol to Cholesteryl Esters in HDL percentage	HDL_FC_by_CE	CBFB	16	67029116	67101058	UTR	747	32173	2.71451e-05	0.000126806	0.0930809	0.0888751	2.6982e-12	3.13586e-12	8.70193e-12	8.70193e-12
NMR metabolomics	NMR Lipoprotein classes (including composition)	Lipoprotein classes composition	-	Cholesteryl Esters to Cholesterol in HDL percentage	HDL_CE_pct_C	CBFB	16	67029116	67101058	UTR	747	32173	2.79568e-05	0.00013001	0.0917152	0.0876503	2.72031e-12	3.16155e-12	8.7732e-12	8.7732e-12
NMR metabolomics	NMR Lipoprotein classes (including composition)	Lipoprotein classes composition	-	Free Cholesterol to Cholesterol in HDL percentage	HDL_FC_pct_C	CBFB	16	67029116	67101058	UTR	747	32173	2.79568e-05	0.00013001	0.0917152	0.0876503	2.72031e-12	3.16155e-12	8.7732e-12	8.7732e-12
NMR metabolomics	NMR Lipoprotein classes (including composition)	Lipoprotein classes composition	-	Triglycerides to Total Lipids in HDL percentage	HDL_TG_pct	LCAT	16	67939750	67944131	UTR	232	3995	0.000285489	0.000595356	0.000216447	0.000335561	3.29151e-12	3.42487e-12	1.00707e-11	1.00707e-11
NMR metabolomics	NMR Lipoprotein classes (including composition)	Lipoprotein classes composition	-	Cholesterol to Total Lipids in HDL percentage	HDL_C_pct	SLC12A3	16	56865207	56915850	UTR	649	14575	6.46828e-12	9.18763e-12	2.23729e-07	1.17405e-07	3.08877e-09	2.75279e-09	2.27149e-11	2.27149e-11
NMR metabolomics	NMR Lipoprotein classes (including composition)	Lipoprotein classes composition	-	Cholesterol to Total Lipids in HDL percentage	HDL_C_pct	CBFB	16	67029116	67101058	UTR	745	32130	2.69532e-06	1.51328e-05	0.378132	0.317959	2.45884e-11	2.85748e-11	7.92959e-11	7.92959e-11
NMR metabolomics	NMR Lipoprotein classes (including composition)	Lipoprotein classes composition	-	Cholesterol to Total Lipids in HDL percentage	HDL_C_pct	NUP93	16	56730105	56850286	UTR	2080	52894	2.69137e-11	8.72387e-11	0.001938	0.00208155	6.17564e-06	6.08907e-06	1.23409e-10	1.23409e-10
NMR metabolomics	NMR Lipoprotein classes (including composition)	Lipoprotein classes composition	-	Cholesteryl Esters to Total Lipids in HDL percentage	HDL_CE_pct	SLC12A3	16	56865207	56915850	UTR	649	14575	1.47418e-10	1.89257e-10	2.37402e-06	1.34138e-06	3.10786e-08	2.76983e-08	4.94369e-10	4.94369e-10
NMR metabolomics	NMR Lipoprotein classes (including composition)	Lipoprotein classes composition	-	Triglycerides to Total Lipids in HDL percentage	HDL_TG_pct	THAP11	16	67842082	67844195	UTR	413	8693	0.00471566	0.00904759	0.536937	0.481853	2.22782e-10	2.5408e-10	7.12212e-10	7.12212e-10
NMR metabolomics	NMR Lipoprotein classes (including composition)	Lipoprotein classes composition	-	Phospholipids to Total Lipids in HDL percentage	HDL_PL_pct	SLC12A3	16	56865207	56915850	UTR	649	14575	2.20182e-10	2.7809e-10	1.64294e-06	9.81437e-07	3.8771e-08	3.45538e-08	7.32242e-10	7.32242e-10
NMR metabolomics	NMR Lipoprotein classes (including composition)	Lipoprotein classes composition	-	Triglycerides to Total Lipids in HDL percentage	HDL_TG_pct	NUP93	16	56730105	56850286	UTR	2080	52894	2.75934e-10	5.95445e-10	0.0100033	0.0111588	5.24197e-06	4.21487e-06	1.13124e-09	1.13124e-09
NMR metabolomics	NMR Lipoprotein classes (including composition)	Lipoprotein classes composition	-	Cholesterol to Total Lipids in HDL percentage	HDL_C_pct	PLLP	16	57248547	57284687	UTR	1606	51024	0.02123	0.0443667	0.367597	0.383909	4.00017e-10	4.96761e-10	1.32951e-09	1.32951e-09
NMR metabolomics	NMR Lipoprotein classes (including composition)	Lipoprotein classes composition	-	Triglycerides to Total Lipids in HDL percentage	HDL_TG_pct	PLLP	16	57248547	57284687	UTR	1606	51024	0.063387	0.100665	0.092998	0.0991412	5.90766e-10	7.33643e-10	1.96349e-09	1.96349e-09
NMR metabolomics	NMR Lipoprotein classes (including composition)	Lipoprotein classes composition	-	Triglycerides to Total Lipids in HDL percentage	HDL_TG_pct	SLC12A3	16	56865207	56915850	UTR	649	14575	1.41283e-09	1.71856e-09	3.88448e-06	2.24817e-06	1.78411e-07	1.59012e-07	4.60731e-09	4.60731e-09
NMR metabolomics	NMR Lipoprotein classes (including composition)	Lipoprotein classes composition	-	Cholesteryl Esters to Total Lipids in HDL percentage	HDL_CE_pct	NUP93	16	56730105	56850286	UTR	2080	52894	1.4089e-09	3.11741e-09	0.00744947	0.00827514	4.37811e-05	3.70824e-05	5.82182e-09	5.82182e-09
NMR metabolomics	NMR Lipoprotein classes (including composition)	Lipoprotein classes composition	-	Free Cholesterol to Cholesteryl Esters in HDL percentage	HDL_FC_by_CE	ZFP90	16	68530090	68576072	UTR	1415	34565	0.00021921	0.00172955	0.0606219	0.0535823	4.3635e-09	4.74948e-09	1.36448e-08	1.36448e-08
NMR metabolomics	NMR Lipoprotein classes (including composition)	Lipoprotein classes composition	-	Cholesteryl Esters to Cholesterol in HDL percentage	HDL_CE_pct_C	ZFP90	16	68530090	68576072	UTR	1415	34565	0.000220169	0.00173536	0.0606958	0.053602	4.51931e-09	4.91908e-09	1.4132e-08	1.4132e-08
NMR metabolomics	NMR Lipoprotein classes (including composition)	Lipoprotein classes composition	-	Free Cholesterol to Cholesterol in HDL percentage	HDL_FC_pct_C	ZFP90	16	68530090	68576072	UTR	1415	34565	0.000220169	0.00173536	0.0606958	0.053602	4.51931e-09	4.91908e-09	1.4132e-08	1.4132e-08
NMR metabolomics	NMR Lipoprotein classes (including composition)	Lipoprotein classes composition	-	Cholesteryl Esters to Total Lipids in HDL percentage	HDL_CE_pct	PLLP	16	57248547	57284687	UTR	1606	51024	0.0619079	0.106405	0.226117	0.247122	4.45942e-09	5.53792e-09	1.48215e-08	1.48215e-08
NMR metabolomics	NMR Lipoprotein classes (including composition)	Lipoprotein classes composition	-	Phospholipids to Total Lipids in HDL percentage	HDL_PL_pct	NUP93	16	56730105	56850286	UTR	2080	52894	3.53098e-09	1.21702e-08	0.00101357	0.000970075	5.81777e-05	5.91957e-05	1.64198e-08	1.64198e-08
NMR metabolomics	NMR Lipoprotein classes (including composition)	Lipoprotein classes composition	-	Phospholipids to Total Lipids in HDL percentage	HDL_PL_pct	ZFP90	16	68530090	68576072	UTR	1415	34530	7.73249e-05	0.000682135	0.0243143	0.019329	1.28275e-08	1.3908e-08	4.0034e-08	4.0034e-08
NMR metabolomics	NMR Lipoprotein classes (including composition)	Lipoprotein classes composition	-	Phospholipids to Total Lipids in HDL percentage	HDL_PL_pct	CDH1	16	68737225	68835548	UTR	572	20728	0.0487156	0.0968313	0.180062	0.210659	4.299e-08	5.07555e-08	1.39653e-07	1.39653e-07
NMR metabolomics	NMR Lipoprotein classes (including composition)	Lipoprotein classes composition	-	Triglycerides to Total Lipids in LDL percentage	LDL_TG_pct	CBFB	16	67029116	67101058	UTR	746	32176	1.2099e-05	4.72751e-05	0.534593	0.459042	7.86102e-08	9.13819e-08	2.52441e-07	2.52441e-07
NMR metabolomics	NMR Lipoprotein classes (including composition)	Lipoprotein classes composition	-	Cholesteryl Esters to Total Lipids in LDL percentage	LDL_CE_pct	CBFB	16	67029116	67101058	UTR	746	32176	0.128689	0.225102	0.411304	0.428708	9.68001e-08	1.12528e-07	3.12219e-07	3.12219e-07
NMR metabolomics	NMR Lipoprotein classes (including composition)	Lipoprotein classes composition	-	Triglycerides to Total Lipids in LDL percentage	LDL_TG_pct	C17orf107	17	4899418	4902932	UTR	725	25103	1.09136e-08	8.12979e-09	0.0555807	0.0370716	7.63183e-10	6.67514e-10	1.98476e-09	1.98476e-09
NMR metabolomics	NMR Lipoprotein classes (including composition)	Lipoprotein classes composition	-	Cholesteryl Esters to Total Lipids in LDL percentage	LDL_CE_pct	EIF5A	17	7306999	7312463	UTR	558	22752	1.52963e-05	0.000136576	0.135712	0.161516	1.3948e-09	1.42874e-09	4.23449e-09	4.23449e-09
NMR metabolomics	NMR Lipoprotein classes (including composition)	Lipoprotein classes composition	-	Triglycerides to Total Lipids in LDL percentage	LDL_TG_pct	NUP88	17	5360963	5420160	UTR	460	15624	1.46507e-06	4.69109e-06	0.0200743	0.0245141	1.23503e-08	1.21216e-08	3.65047e-08	3.65047e-08
NMR metabolomics	NMR Lipoprotein classes (including composition)	Lipoprotein classes composition	-	Free Cholesterol to Total Lipids in HDL percentage	HDL_FC_pct	BCL3	19	44747705	44760044	UTR	173	8611.07	3.15879e-11	5.83657e-10	0.620689	0.706964	1.96701e-24	2.07245e-24	6.05507e-24	6.05507e-24
NMR metabolomics	NMR Lipoprotein classes (including composition)	Lipoprotein classes composition	-	Cholesteryl Esters to Total Lipids in LDL percentage	LDL_CE_pct	GATAD2A	19	19385826	19508931	UTR	1742	59189	7.85314e-21	9.42945e-21	0.00835747	0.00413034	1.72591e-19	1.52294e-19	2.44152e-20	2.44152e-20
NMR metabolomics	NMR Lipoprotein classes (including composition)	Lipoprotein classes composition	-	Triglycerides to Total Lipids in LDL percentage	LDL_TG_pct	BCL3	19	44747705	44760044	UTR	172	8615.07	7.69431e-12	1.07329e-10	0.823809	0.989029	8.79453e-20	9.26973e-20	2.70776e-19	2.70776e-19
NMR metabolomics	NMR Lipoprotein classes (including composition)	Lipoprotein classes composition	-	Free Cholesterol to Total Lipids in HDL percentage	HDL_FC_pct	ILF3	19	10654261	10692417	UTR	2119	50204	2.68707e-16	1.35989e-16	0.000128302	2.37543e-05	2.76844e-13	1.96635e-13	6.66134e-16	6.66134e-16
NMR metabolomics	NMR Lipoprotein classes (including composition)	Lipoprotein classes composition	-	Cholesterol to Total Lipids in LDL percentage	LDL_C_pct	BCL3	19	44747705	44760044	UTR	172	8615.07	2.14108e-08	1.43475e-07	0.845681	0.95601	1.58188e-15	1.66736e-15	4.88498e-15	4.88498e-15
NMR metabolomics	NMR Lipoprotein classes (including composition)	Lipoprotein classes composition	-	Phospholipids to Total Lipids in VLDL percentage	VLDL_PL_pct	ILF3	19	10654261	10692417	UTR	2117	50064	3.23803e-15	3.65577e-15	0.0781474	0.0309788	1.68791e-10	1.19916e-10	1.04361e-14	1.04361e-14
NMR metabolomics	NMR Lipoprotein classes (including composition)	Lipoprotein classes composition	-	Free Cholesterol to Total Lipids in VLDL percentage	VLDL_FC_pct	ILF3	19	10654261	10692417	UTR	2117	50064	6.21046e-15	5.6462e-15	0.00780091	0.0024201	1.0282e-10	7.30475e-11	1.77636e-14	1.77636e-14
NMR metabolomics	NMR Lipoprotein classes (including composition)	Lipoprotein classes composition	-	Free Cholesterol to Total Lipids in LDL percentage	LDL_FC_pct	BCL3	19	44747705	44760044	UTR	172	8615.07	1.99603e-09	1.38256e-08	0.763271	0.634884	2.93858e-14	3.09736e-14	9.03722e-14	9.03722e-14
NMR metabolomics	NMR Lipoprotein classes (including composition)	Lipoprotein classes composition	-	Triglycerides to Total Lipids in VLDL percentage	VLDL_TG_pct	ILF3	19	10654261	10692417	UTR	2117	50064	4.51303e-13	3.43482e-13	0.0157898	0.00571745	2.36383e-09	1.67936e-09	1.17006e-12	1.17006e-12
NMR metabolomics	NMR Lipoprotein classes (including composition)	Lipoprotein classes composition	-	Cholesterol to Total Lipids in VLDL percentage	VLDL_C_pct	ILF3	19	10654261	10692417	UTR	2117	50064	3.39167e-12	2.35717e-12	0.0115881	0.00427405	8.57705e-09	6.09348e-09	8.34077e-12	8.34077e-12
NMR metabolomics	NMR Lipoprotein classes (including composition)	Lipoprotein classes composition	-	Cholesteryl Esters to Total Lipids in LDL percentage	LDL_CE_pct	MAU2	19	19320681	19358755	UTR	920	28788	2.65776e-10	2.03301e-09	0.00276946	0.00219702	3.57638e-12	3.12314e-12	9.93294e-12	9.93294e-12
NMR metabolomics	NMR Lipoprotein classes (including composition)	Lipoprotein classes composition	-	Free Cholesterol to Total Lipids in HDL percentage	HDL_FC_pct	RELB	19	45001430	45038198	UTR	240	7337	1.00568e-11	1.46361e-11	2.03723e-09	4.28331e-10	7.2094e-11	6.77433e-11	3.01179e-11	3.01179e-11
NMR metabolomics	NMR Lipoprotein classes (including composition)	Lipoprotein classes composition	-	Cholesteryl Esters to Total Lipids in VLDL percentage	VLDL_CE_pct	ILF3	19	10654261	10692417	UTR	2117	50064	3.58084e-11	2.26887e-11	0.014256	0.00563832	4.49997e-08	3.19696e-08	8.32701e-11	8.32701e-11
NMR metabolomics	NMR Lipoprotein classes (including composition)	Lipoprotein classes composition	-	Free Cholesterol to Cholesteryl Esters in LDL percentage	LDL_FC_by_CE	BCL3	19	44747705	44760044	UTR	172	8621.07	5.42329e-08	2.54037e-07	0.717991	0.600616	3.01198e-11	3.17449e-11	9.2701e-11	9.2701e-11
NMR metabolomics	NMR Lipoprotein classes (including composition)	Lipoprotein classes composition	-	Cholesteryl Esters to Cholesterol in LDL percentage	LDL_CE_pct_C	BCL3	19	44747705	44760044	UTR	172	8621.07	6.03604e-08	2.80074e-07	0.726334	0.608523	3.15131e-11	3.32134e-11	9.69913e-11	9.69913e-11
NMR metabolomics	NMR Lipoprotein classes (including composition)	Lipoprotein classes composition	-	Free Cholesterol to Cholesterol in LDL percentage	LDL_FC_pct_C	BCL3	19	44747705	44760044	UTR	172	8621.07	6.03604e-08	2.80074e-07	0.726334	0.608523	3.15131e-11	3.32134e-11	9.69913e-11	9.69913e-11
NMR metabolomics	NMR Lipoprotein classes (including composition)	Lipoprotein classes composition	-	Free Cholesterol to Total Lipids in HDL percentage	HDL_FC_pct	SMARCA4	19	10960825	11079426	UTR	2091	45361	2.0331e-08	6.01276e-08	0.00569743	0.00425114	7.06759e-11	6.70083e-11	2.05914e-10	2.05914e-10
NMR metabolomics	NMR Lipoprotein classes (including composition)	Lipoprotein classes composition	-	Free Cholesterol to Total Lipids in HDL percentage	HDL_FC_pct	CD3EAP	19	45406209	45410766	UTR	694	47195	2.21114e-09	2.93389e-07	0.0202996	0.0332936	2.14822e-10	2.21968e-10	6.23971e-10	6.23971e-10
NMR metabolomics	NMR Lipoprotein classes (including composition)	Lipoprotein classes composition	-	Cholesterol to Total Lipids in LDL percentage	LDL_C_pct	ILF3	19	10654261	10692417	UTR	2122	50274	4.50928e-10	3.09184e-10	0.00647579	0.00282121	5.7035e-07	4.05127e-07	1.09967e-09	1.09967e-09
NMR metabolomics	NMR Lipoprotein classes (including composition)	Lipoprotein classes composition	-	Free Cholesterol to Total Lipids in VLDL percentage	VLDL_FC_pct	BCL3	19	44747705	44760044	UTR	172	8576.07	2.05149e-06	6.77619e-06	0.475032	0.599578	4.16478e-10	4.39106e-10	1.2823e-09	1.2823e-09
NMR metabolomics	NMR Lipoprotein classes (including composition)	Lipoprotein classes composition	-	Triglycerides to Total Lipids in LDL percentage	LDL_TG_pct	ILF3	19	10654261	10692417	UTR	2122	50274	8.78193e-10	7.88556e-10	0.0264577	0.0126295	3.15523e-06	2.24147e-06	2.4921e-09	2.4921e-09
NMR metabolomics	NMR Lipoprotein classes (including composition)	Lipoprotein classes composition	-	Free Cholesterol to Total Lipids in HDL percentage	HDL_FC_pct	BCAM	19	44809059	44821421	UTR	450	11191	9.86668e-06	1.93282e-05	0.513917	0.386859	8.29681e-10	9.08341e-10	2.60152e-09	2.60152e-09
NMR metabolomics	NMR Lipoprotein classes (including composition)	Lipoprotein classes composition	-	Phospholipids to Total Lipids in HDL percentage	HDL_PL_pct	ILF3	19	10654261	10692417	UTR	2119	50204	2.67449e-09	7.69126e-10	0.0383908	0.0185272	3.22557e-08	2.29104e-08	3.43106e-09	3.43106e-09
NMR metabolomics	NMR Lipoprotein classes (including composition)	Lipoprotein classes composition	-	Triglycerides to Total Lipids in LDL percentage	LDL_TG_pct	SMG9	19	43727992	43754990	UTR	1634	47337	3.24976e-05	0.000370268	0.308771	0.353494	3.97627e-09	4.24616e-09	1.23195e-08	1.23195e-08
NMR metabolomics	NMR Lipoprotein classes (including composition)	Lipoprotein classes composition	-	Free Cholesterol to Total Lipids in HDL percentage	HDL_FC_pct	CLPTM1	19	44954585	44993341	UTR	416	9997	8.04918e-09	8.18445e-09	0.00045602	0.000143798	2.61343e-08	2.16065e-08	1.81283e-08	1.81283e-08
NMR metabolomics	NMR Lipoprotein classes (including composition)	Lipoprotein classes composition	-	Cholesterol to Total Lipids in VLDL percentage	VLDL_C_pct	BCL3	19	44747705	44760044	UTR	172	8576.07	2.15856e-06	6.31757e-06	0.743488	0.893522	7.26701e-09	7.66185e-09	2.23259e-08	2.23259e-08
NMR metabolomics	NMR Lipoprotein classes (including composition)	Lipoprotein classes composition	-	Phospholipids to Total Lipids in HDL percentage	HDL_PL_pct	BCL3	19	44747705	44760044	UTR	173	8611.07	2.05061e-05	6.72026e-05	0.922038	0.980965	8.49091e-09	8.94608e-09	2.61304e-08	2.61304e-08
NMR metabolomics	NMR Lipoprotein classes (including composition)	Lipoprotein classes composition	-	Triglycerides to Total Lipids in VLDL percentage	VLDL_TG_pct	BCL3	19	44747705	44760044	UTR	172	8576.07	5.04329e-06	1.38727e-05	0.641048	0.782531	1.44225e-08	1.52061e-08	4.43231e-08	4.43231e-08
NMR metabolomics	NMR Lipoprotein classes (including composition)	Lipoprotein classes composition	-	Free Cholesterol to Cholesteryl Esters in HDL percentage	HDL_FC_by_CE	ILF3	19	10654261	10692417	UTR	2119	50276	2.0233e-08	2.62699e-08	0.0262813	0.0124426	7.87009e-05	5.64399e-05	6.85548e-08	6.85548e-08
NMR metabolomics	NMR Lipoprotein classes (including composition)	Lipoprotein classes composition	-	Cholesteryl Esters to Total Lipids in VLDL percentage	VLDL_CE_pct	BCL3	19	44747705	44760044	UTR	172	8576.07	2.52871e-06	7.02805e-06	0.845459	0.998675	2.33122e-08	2.45789e-08	7.13281e-08	7.13281e-08
NMR metabolomics	NMR Lipoprotein classes (including composition)	Lipoprotein classes composition	-	Cholesteryl Esters to Cholesterol in HDL percentage	HDL_CE_pct_C	ILF3	19	10654261	10692417	UTR	2119	50276	2.10347e-08	2.76485e-08	0.0266138	0.0126497	8.28418e-05	5.94505e-05	7.16522e-08	7.16522e-08
NMR metabolomics	NMR Lipoprotein classes (including composition)	Lipoprotein classes composition	-	Free Cholesterol to Cholesterol in HDL percentage	HDL_FC_pct_C	ILF3	19	10654261	10692417	UTR	2119	50276	2.10347e-08	2.76485e-08	0.0266138	0.0126497	8.28418e-05	5.94505e-05	7.16522e-08	7.16522e-08
NMR metabolomics	NMR Lipoprotein classes (including composition)	Lipoprotein classes composition	-	Cholesterol to Total Lipids in LDL percentage	LDL_C_pct	CD3EAP	19	45406209	45410766	UTR	695	47276	3.63956e-06	4.89516e-05	0.279596	0.315182	2.77831e-08	3.27273e-08	8.97614e-08	8.97614e-08
NMR metabolomics	NMR Lipoprotein classes (including composition)	Lipoprotein classes composition	-	Phospholipids to Total Lipids in LDL percentage	LDL_PL_pct	GATAD2A	19	19385826	19508931	UTR	1742	59189	3.89077e-08	3.09234e-08	0.0754672	0.0414729	5.18071e-06	4.62218e-06	1.02653e-07	1.02653e-07
NMR metabolomics	NMR Lipoprotein classes (including composition)	Lipoprotein classes composition	-	Free Cholesterol to Total Lipids in HDL percentage	HDL_FC_pct	PPP1R13L	19	45379634	45406349	UTR	133	4331	0.298802	0.35206	0.355546	0.385738	5.26385e-08	6.04618e-08	1.68839e-07	1.68839e-07
NMR metabolomics	NMR Lipoprotein classes (including composition)	Lipoprotein classes composition	-	Cholesterol to Total Lipids in LDL percentage	LDL_C_pct	CLPTM1	19	44954585	44993341	UTR	416	10020	6.33902e-08	8.84181e-08	4.8516e-06	1.7578e-06	7.42327e-07	6.13748e-07	1.94573e-07	1.94573e-07
NMR metabolomics	NMR Lipoprotein classes (including composition)	Lipoprotein classes composition	-	Phospholipids to Total Lipids in VLDL percentage	VLDL_PL_pct	LDLR	19	11089362	11133816	UTR	766	18425	2.18255e-05	0.000113141	0.782883	0.812922	1.04482e-07	1.05335e-07	3.13821e-07	3.13821e-07
NMR metabolomics	NMR Lipoprotein classes (including composition)	Lipoprotein classes composition	-	Free Cholesterol to Total Lipids in HDL percentage	HDL_FC_pct	TNNC2	20	45823214	45833745	UTR	90	3505	1.37406e-15	1.44725e-15	1.58276e-06	7.09067e-07	5.47977e-15	5.18132e-15	3.33067e-15	3.33067e-15
NMR metabolomics	NMR Lipoprotein classes (including composition)	Lipoprotein classes composition	-	Free Cholesterol to Total Lipids in HDL percentage	HDL_FC_pct	SLC12A5	20	46021690	46060152	UTR	823	24262	2.67513e-13	1.09023e-11	0.171007	0.179935	2.84872e-11	2.67488e-11	1.53766e-12	1.53766e-12
NMR metabolomics	NMR Lipoprotein classes (including composition)	Lipoprotein classes composition	-	Free Cholesterol to Total Lipids in HDL percentage	HDL_FC_pct	SNX21	20	45833810	45843275	UTR	399	9148	4.31814e-10	4.05332e-10	0.00308809	0.0023814	3.71169e-08	3.41803e-08	1.23989e-09	1.23989e-09
NMR metabolomics	NMR Lipoprotein classes (including composition)	Lipoprotein classes composition	-	Free Cholesterol to Total Lipids in HDL percentage	HDL_FC_pct	CTSA	20	45890144	45898820	UTR	337	12816	3.64855e-08	6.18819e-08	0.000117481	3.13653e-05	6.05209e-05	5.42467e-05	1.37478e-07	1.37478e-07
NMR metabolomics	NMR Lipoprotein classes (including composition)	Lipoprotein classes composition	-	Free Cholesterol to Total Lipids in HDL percentage	HDL_FC_pct	WFDC9	20	45607939	45631268	UTR	85	4270	1.92649e-07	2.26618e-07	6.25941e-07	3.5049e-07	7.24206e-07	6.70096e-07	3.54455e-07	3.54455e-07
NMR metabolomics	NMR Lipoprotein classes (including composition)	Lipoprotein classes composition	-	Free Cholesterol to Cholesteryl Esters in LDL percentage	LDL_FC_by_CE	FNDC4	2	27491883	27495245	upstream	322	17978	1.56967e-12	1.00123e-11	0.0107824	0.00497829	3.21595e-06	2.94229e-06	8.14193e-12	8.14193e-12
NMR metabolomics	NMR Lipoprotein classes (including composition)	Lipoprotein classes composition	-	Cholesteryl Esters to Cholesterol in LDL percentage	LDL_CE_pct_C	FNDC4	2	27491883	27495245	upstream	322	17978	1.67568e-12	1.07729e-11	0.0110971	0.00514848	3.2869e-06	3.00994e-06	8.70071e-12	8.70071e-12
NMR metabolomics	NMR Lipoprotein classes (including composition)	Lipoprotein classes composition	-	Free Cholesterol to Cholesterol in LDL percentage	LDL_FC_pct_C	FNDC4	2	27491883	27495245	upstream	322	17978	1.67568e-12	1.07729e-11	0.0110971	0.00514848	3.2869e-06	3.00994e-06	8.70071e-12	8.70071e-12
NMR metabolomics	NMR Lipoprotein classes (including composition)	Lipoprotein classes composition	-	Cholesteryl Esters to Cholesterol in LDL percentage	LDL_CE_pct_C	IFT172	2	27444371	27489789	upstream	287	7798	4.87892e-12	9.09831e-12	5.77527e-10	7.33584e-11	6.79394e-11	5.77068e-11	1.65616e-11	1.65616e-11
NMR metabolomics	NMR Lipoprotein classes (including composition)	Lipoprotein classes composition	-	Free Cholesterol to Cholesterol in LDL percentage	LDL_FC_pct_C	IFT172	2	27444371	27489789	upstream	287	7798	4.87892e-12	9.09831e-12	5.77527e-10	7.33584e-11	6.79394e-11	5.77068e-11	1.65616e-11	1.65616e-11
NMR metabolomics	NMR Lipoprotein classes (including composition)	Lipoprotein classes composition	-	Free Cholesterol to Cholesteryl Esters in LDL percentage	LDL_FC_by_CE	IFT172	2	27444371	27489789	upstream	287	7798	5.17038e-12	9.58606e-12	5.95572e-10	7.59757e-11	7.06285e-11	5.99909e-11	1.74726e-11	1.74726e-11
NMR metabolomics	NMR Lipoprotein classes (including composition)	Lipoprotein classes composition	-	Free Cholesterol to Total Lipids in LDL percentage	LDL_FC_pct	IFT172	2	27444371	27489789	upstream	287	7794	1.11288e-10	1.999e-10	1.36887e-08	2.17387e-09	1.36213e-09	1.15694e-09	3.72214e-10	3.72214e-10
NMR metabolomics	NMR Lipoprotein classes (including composition)	Lipoprotein classes composition	-	Free Cholesterol to Total Lipids in LDL percentage	LDL_FC_pct	FNDC4	2	27491883	27495245	upstream	322	17965	1.75354e-10	8.61711e-10	0.0397016	0.0220934	1.53967e-05	1.41134e-05	8.74207e-10	8.74207e-10
NMR metabolomics	NMR Lipoprotein classes (including composition)	Lipoprotein classes composition	-	Cholesteryl Esters to Cholesterol in VLDL percentage	VLDL_CE_pct_C	IFT172	2	27444371	27489789	upstream	287	7779	2.69739e-09	4.63608e-09	9.80867e-08	2.12498e-08	2.85107e-08	2.42281e-08	8.33297e-09	8.33297e-09
NMR metabolomics	NMR Lipoprotein classes (including composition)	Lipoprotein classes composition	-	Free Cholesterol to Cholesterol in VLDL percentage	VLDL_FC_pct_C	IFT172	2	27444371	27489789	upstream	287	7779	2.69739e-09	4.63608e-09	9.80867e-08	2.12498e-08	2.85107e-08	2.42281e-08	8.33297e-09	8.33297e-09
NMR metabolomics	NMR Lipoprotein classes (including composition)	Lipoprotein classes composition	-	Phospholipids to Total Lipids in LDL percentage	LDL_PL_pct	IFT172	2	27444371	27489789	upstream	287	7794	4.77183e-07	8.04035e-07	4.01582e-09	2.59101e-09	4.79006e-06	4.07279e-06	9.39322e-09	9.39322e-09
NMR metabolomics	NMR Lipoprotein classes (including composition)	Lipoprotein classes composition	-	Free Cholesterol to Cholesteryl Esters in VLDL percentage	VLDL_FC_by_CE	IFT172	2	27444371	27489789	upstream	287	7779	3.45868e-09	5.96297e-09	1.47421e-07	3.22585e-08	3.69233e-08	3.13772e-08	1.08388e-08	1.08388e-08
NMR metabolomics	NMR Lipoprotein classes (including composition)	Lipoprotein classes composition	-	Cholesteryl Esters to Cholesterol in LDL percentage	LDL_CE_pct_C	GCKR	2	27496842	27523684	upstream	259	7288	1.21476e-07	1.82447e-07	2.27232e-08	9.94485e-09	1.45712e-06	1.25072e-06	3.7556e-08	3.7556e-08
NMR metabolomics	NMR Lipoprotein classes (including composition)	Lipoprotein classes composition	-	Free Cholesterol to Cholesterol in LDL percentage	LDL_FC_pct_C	GCKR	2	27496842	27523684	upstream	259	7288	1.21476e-07	1.82447e-07	2.27232e-08	9.94485e-09	1.45712e-06	1.25072e-06	3.7556e-08	3.7556e-08
NMR metabolomics	NMR Lipoprotein classes (including composition)	Lipoprotein classes composition	-	Free Cholesterol to Cholesteryl Esters in LDL percentage	LDL_FC_by_CE	GCKR	2	27496842	27523684	upstream	259	7288	1.21535e-07	1.81429e-07	2.37464e-08	1.0355e-08	1.42103e-06	1.21962e-06	3.89745e-08	3.89745e-08
NMR metabolomics	NMR Lipoprotein classes (including composition)	Lipoprotein classes composition	-	Cholesteryl Esters to Cholesterol in VLDL percentage	VLDL_CE_pct_C	FNDC4	2	27491883	27495245	upstream	323	17969	9.92906e-09	3.73641e-08	0.084705	0.0505988	5.5466e-05	5.2143e-05	4.70531e-08	4.70531e-08
NMR metabolomics	NMR Lipoprotein classes (including composition)	Lipoprotein classes composition	-	Free Cholesterol to Cholesterol in VLDL percentage	VLDL_FC_pct_C	FNDC4	2	27491883	27495245	upstream	323	17969	9.92906e-09	3.73641e-08	0.084705	0.0505988	5.5466e-05	5.2143e-05	4.70531e-08	4.70531e-08
NMR metabolomics	NMR Lipoprotein classes (including composition)	Lipoprotein classes composition	-	Free Cholesterol to Cholesteryl Esters in VLDL percentage	VLDL_FC_by_CE	FNDC4	2	27491883	27495245	upstream	323	17969	1.21192e-08	4.73792e-08	0.0974981	0.0595677	5.1653e-05	4.92401e-05	5.78816e-08	5.78816e-08
NMR metabolomics	NMR Lipoprotein classes (including composition)	Lipoprotein classes composition	-	Triglycerides to Total Lipids in HDL percentage	HDL_TG_pct	FNDC4	2	27491883	27495245	upstream	322	17919	1.62269e-08	6.2229e-08	0.135651	0.0837044	0.000161889	0.00016552	7.72121e-08	7.72121e-08
NMR metabolomics	NMR Lipoprotein classes (including composition)	Lipoprotein classes composition	-	Cholesteryl Esters to Total Lipids in HDL percentage	HDL_CE_pct	IFT172	2	27444371	27489789	upstream	286	7775	4.96626e-08	6.94389e-08	2.19537e-05	4.91606e-06	2.63376e-07	2.23737e-07	1.39365e-07	1.39365e-07
NMR metabolomics	NMR Lipoprotein classes (including composition)	Lipoprotein classes composition	-	Cholesteryl Esters to Total Lipids in LDL percentage	LDL_CE_pct	FNDC4	2	27491883	27495245	upstream	322	17965	3.93433e-08	8.51265e-08	0.00328545	0.00176074	0.000140529	0.000127633	1.61376e-07	1.61376e-07
NMR metabolomics	NMR Lipoprotein classes (including composition)	Lipoprotein classes composition	-	Cholesteryl Esters to Total Lipids in HDL percentage	HDL_CE_pct	FNDC4	2	27491883	27495245	upstream	322	17919	3.67404e-08	1.43883e-07	0.140464	0.0881944	8.62404e-05	9.11446e-05	1.75486e-07	1.75486e-07
NMR metabolomics	NMR Lipoprotein classes (including composition)	Lipoprotein classes composition	-	Cholesterol to Total Lipids in HDL percentage	HDL_C_pct	FNDC4	2	27491883	27495245	upstream	322	17919	4.61819e-08	1.75957e-07	0.21252	0.136954	0.000119459	0.000124866	2.19354e-07	2.19354e-07
NMR metabolomics	NMR Lipoprotein classes (including composition)	Lipoprotein classes composition	-	Cholesterol to Total Lipids in HDL percentage	HDL_C_pct	IFT172	2	27444371	27489789	upstream	286	7775	8.21027e-08	1.13344e-07	4.29635e-05	9.91639e-06	4.16631e-07	3.54011e-07	2.2769e-07	2.2769e-07
NMR metabolomics	NMR Lipoprotein classes (including composition)	Lipoprotein classes composition	-	Triglycerides to Total Lipids in HDL percentage	HDL_TG_pct	IFT172	2	27444371	27489789	upstream	286	7775	1.00805e-07	1.36623e-07	6.4301e-06	1.66702e-06	4.81119e-07	4.08684e-07	2.66426e-07	2.66426e-07
NMR metabolomics	NMR Lipoprotein classes (including composition)	Lipoprotein classes composition	-	Cholesteryl Esters to Cholesterol in VLDL percentage	VLDL_CE_pct_C	SLC22A2	6	160171061	160277638	upstream	287	12394	1.97441e-09	3.77462e-09	1.38512e-06	2.30072e-07	5.84723e-08	4.60647e-08	7.35937e-09	7.35937e-09
NMR metabolomics	NMR Lipoprotein classes (including composition)	Lipoprotein classes composition	-	Free Cholesterol to Cholesterol in VLDL percentage	VLDL_FC_pct_C	SLC22A2	6	160171061	160277638	upstream	287	12394	1.97441e-09	3.77462e-09	1.38512e-06	2.30072e-07	5.84723e-08	4.60647e-08	7.35937e-09	7.35937e-09
NMR metabolomics	NMR Lipoprotein classes (including composition)	Lipoprotein classes composition	-	Free Cholesterol to Cholesteryl Esters in VLDL percentage	VLDL_FC_by_CE	SLC22A2	6	160171061	160277638	upstream	287	12394	3.38068e-09	6.23866e-09	1.93839e-06	3.3681e-07	8.93235e-08	7.03695e-08	1.23716e-08	1.23716e-08
NMR metabolomics	NMR Lipoprotein classes (including composition)	Lipoprotein classes composition	-	Cholesteryl Esters to Total Lipids in LDL percentage	LDL_CE_pct	SLC22A2	6	160171061	160277638	upstream	286	12407	1.26721e-08	2.17736e-08	0.000855742	0.000190941	2.45802e-07	1.93658e-07	4.47497e-08	4.47497e-08
NMR metabolomics	NMR Lipoprotein classes (including composition)	Lipoprotein classes composition	-	Phospholipids to Total Lipids in VLDL percentage	VLDL_PL_pct	SLC22A3	6	160348268	160452581	upstream	412	12086	5.37357e-08	5.97817e-08	0.0824983	0.0655559	1.54472e-06	1.39705e-06	1.63486e-07	1.63486e-07
NMR metabolomics	NMR Lipoprotein classes (including composition)	Lipoprotein classes composition	-	Free Cholesterol to Cholesteryl Esters in VLDL percentage	VLDL_FC_by_CE	VPS37D	7	73667825	73672112	upstream	339	11797	1.33413e-27	2.66444e-26	1.35836e-15	3.53787e-18	6.63729e-20	5.45257e-20	7.62308e-27	7.62308e-27
NMR metabolomics	NMR Lipoprotein classes (including composition)	Lipoprotein classes composition	-	Free Cholesterol to Cholesterol in VLDL percentage	VLDL_FC_pct_C	VPS37D	7	73667825	73672112	upstream	339	11797	1.98746e-27	3.94682e-26	1.311e-15	3.5564e-18	9.82987e-20	8.07529e-20	1.13531e-26	1.13531e-26
NMR metabolomics	NMR Lipoprotein classes (including composition)	Lipoprotein classes composition	-	Cholesteryl Esters to Cholesterol in VLDL percentage	VLDL_CE_pct_C	VPS37D	7	73667825	73672112	upstream	339	11797	1.98746e-27	3.94682e-26	1.311e-15	3.5564e-18	9.82987e-20	8.07529e-20	1.13531e-26	1.13531e-26
NMR metabolomics	NMR Lipoprotein classes (including composition)	Lipoprotein classes composition	-	Free Cholesterol to Cholesterol in LDL percentage	LDL_FC_pct_C	VPS37D	7	73667825	73672112	upstream	340	11838	2.25906e-26	5.73254e-25	1.03724e-17	4.4598e-20	4.44518e-18	3.65108e-18	1.30405e-25	1.30405e-25
NMR metabolomics	NMR Lipoprotein classes (including composition)	Lipoprotein classes composition	-	Cholesteryl Esters to Cholesterol in LDL percentage	LDL_CE_pct_C	VPS37D	7	73667825	73672112	upstream	340	11838	2.25906e-26	5.73254e-25	1.03724e-17	4.4598e-20	4.44518e-18	3.65108e-18	1.30405e-25	1.30405e-25
NMR metabolomics	NMR Lipoprotein classes (including composition)	Lipoprotein classes composition	-	Free Cholesterol to Cholesteryl Esters in LDL percentage	LDL_FC_by_CE	VPS37D	7	73667825	73672112	upstream	340	11838	2.94091e-26	7.44302e-25	1.15905e-17	5.12671e-20	5.75519e-18	4.72707e-18	1.69747e-25	1.69747e-25
NMR metabolomics	NMR Lipoprotein classes (including composition)	Lipoprotein classes composition	-	Cholesteryl Esters to Total Lipids in VLDL percentage	VLDL_CE_pct	VPS37D	7	73667825	73672112	upstream	338	11760	9.73435e-24	1.2441e-22	2.00682e-14	1.28146e-16	4.49406e-17	3.69105e-17	5.41678e-23	5.41678e-23
NMR metabolomics	NMR Lipoprotein classes (including composition)	Lipoprotein classes composition	-	Cholesterol to Total Lipids in VLDL percentage	VLDL_C_pct	VPS37D	7	73667825	73672112	upstream	338	11760	8.70828e-23	9.95087e-22	5.44792e-14	4.33323e-16	2.15384e-16	1.76898e-16	4.80451e-22	4.80451e-22
NMR metabolomics	NMR Lipoprotein classes (including composition)	Lipoprotein classes composition	-	Triglycerides to Total Lipids in VLDL percentage	VLDL_TG_pct	VPS37D	7	73667825	73672112	upstream	338	11760	1.9341e-22	2.14894e-21	2.16066e-13	1.81494e-15	4.46297e-16	3.66552e-16	1.06464e-21	1.06464e-21
NMR metabolomics	NMR Lipoprotein classes (including composition)	Lipoprotein classes composition	-	Free Cholesterol to Total Lipids in LDL percentage	LDL_FC_pct	VPS37D	7	73667825	73672112	upstream	340	11825	3.19085e-22	4.06317e-21	1.10965e-15	1.23276e-17	1.42644e-15	1.17182e-15	1.77506e-21	1.77506e-21
NMR metabolomics	NMR Lipoprotein classes (including composition)	Lipoprotein classes composition	-	Free Cholesterol to Total Lipids in VLDL percentage	VLDL_FC_pct	VPS37D	7	73667825	73672112	upstream	338	11760	5.61739e-19	4.09753e-18	3.89875e-12	7.41081e-14	1.16934e-13	9.60402e-14	2.96403e-18	2.96403e-18
NMR metabolomics	NMR Lipoprotein classes (including composition)	Lipoprotein classes composition	-	Phospholipids to Total Lipids in VLDL percentage	VLDL_PL_pct	VPS37D	7	73667825	73672112	upstream	338	11760	9.6416e-19	7.07214e-18	5.87914e-10	1.06493e-11	1.69491e-13	1.39206e-13	5.09085e-18	5.09085e-18
NMR metabolomics	NMR Lipoprotein classes (including composition)	Lipoprotein classes composition	-	Cholesteryl Esters to Total Lipids in LDL percentage	LDL_CE_pct	VPS37D	7	73667825	73672112	upstream	340	11825	3.47358e-17	4.35099e-16	2.47135e-10	7.66182e-12	1.06536e-10	9.26523e-11	1.93278e-16	1.93278e-16
NMR metabolomics	NMR Lipoprotein classes (including composition)	Lipoprotein classes composition	-	Phospholipids to Total Lipids in LDL percentage	LDL_PL_pct	VPS37D	7	73667825	73672112	upstream	340	11825	3.51552e-14	1.60899e-13	7.72414e-10	4.37933e-11	5.93954e-10	4.87979e-10	1.72973e-13	1.72973e-13
NMR metabolomics	NMR Lipoprotein classes (including composition)	Lipoprotein classes composition	-	Triglycerides to Total Lipids in HDL percentage	HDL_TG_pct	VPS37D	7	73667825	73672112	upstream	340	11807	1.41508e-12	7.17586e-12	1.55659e-10	1.65896e-11	3.82481e-08	3.18179e-08	6.5733e-12	6.5733e-12
NMR metabolomics	NMR Lipoprotein classes (including composition)	Lipoprotein classes composition	-	Cholesterol to Total Lipids in HDL percentage	HDL_C_pct	VPS37D	7	73667825	73672112	upstream	340	11807	2.86258e-11	9.83897e-11	4.04129e-09	5.17965e-10	9.10031e-08	7.48257e-08	1.26851e-10	1.26851e-10
NMR metabolomics	NMR Lipoprotein classes (including composition)	Lipoprotein classes composition	-	Cholesteryl Esters to Total Lipids in HDL percentage	HDL_CE_pct	VPS37D	7	73667825	73672112	upstream	340	11807	5.24666e-09	1.33682e-08	1.59308e-07	3.2516e-08	3.27981e-06	2.70371e-06	1.97949e-08	1.97949e-08
NMR metabolomics	NMR Lipoprotein classes (including composition)	Lipoprotein classes composition	-	Triglycerides to Total Lipids in LDL percentage	LDL_TG_pct	VPS37D	7	73667825	73672112	upstream	340	11825	1.03738e-08	1.78061e-08	3.54485e-07	7.14539e-08	8.47444e-07	6.96215e-07	3.48859e-08	3.48859e-08
NMR metabolomics	NMR Lipoprotein classes (including composition)	Lipoprotein classes composition	-	Free Cholesterol to Total Lipids in HDL percentage	HDL_FC_pct	VPS37D	7	73667825	73672112	upstream	340	11807	1.40739e-08	2.99908e-08	2.52138e-06	4.90869e-07	3.75754e-06	3.09076e-06	5.58551e-08	5.58551e-08
NMR metabolomics	NMR Lipoprotein classes (including composition)	Lipoprotein classes composition	-	Triglycerides to Total Lipids in HDL percentage	HDL_TG_pct	TAGLN	11	117199321	117204782	upstream	287	9747	3.42175e-25	1.05049e-24	1.67918e-16	4.83129e-18	3.6952e-22	3.10576e-22	1.54626e-24	1.54626e-24
NMR metabolomics	NMR Lipoprotein classes (including composition)	Lipoprotein classes composition	-	Free Cholesterol to Cholesteryl Esters in LDL percentage	LDL_FC_by_CE	TAGLN	11	117199321	117204782	upstream	288	9779	1.67512e-23	6.27563e-23	6.75716e-17	2.86898e-18	5.21287e-20	4.38204e-20	7.92872e-23	7.92872e-23
NMR metabolomics	NMR Lipoprotein classes (including composition)	Lipoprotein classes composition	-	Free Cholesterol to Cholesterol in LDL percentage	LDL_FC_pct_C	TAGLN	11	117199321	117204782	upstream	288	9779	2.00608e-23	7.46785e-23	8.42339e-17	3.61493e-18	6.10901e-20	5.13536e-20	9.48238e-23	9.48238e-23
NMR metabolomics	NMR Lipoprotein classes (including composition)	Lipoprotein classes composition	-	Cholesteryl Esters to Cholesterol in LDL percentage	LDL_CE_pct_C	TAGLN	11	117199321	117204782	upstream	288	9779	2.00608e-23	7.46785e-23	8.42339e-17	3.61493e-18	6.10901e-20	5.13536e-20	9.48238e-23	9.48238e-23
NMR metabolomics	NMR Lipoprotein classes (including composition)	Lipoprotein classes composition	-	Free Cholesterol to Total Lipids in LDL percentage	LDL_FC_pct	TAGLN	11	117199321	117204782	upstream	288	9770	2.29797e-21	6.76049e-21	3.41435e-15	1.97891e-16	1.73838e-18	1.46119e-18	1.02678e-20	1.02678e-20
NMR metabolomics	NMR Lipoprotein classes (including composition)	Lipoprotein classes composition	-	Cholesterol to Total Lipids in HDL percentage	HDL_C_pct	TAGLN	11	117199321	117204782	upstream	287	9747	3.71223e-21	7.9233e-21	4.55746e-13	2.44367e-14	5.63953e-19	4.73994e-19	1.50198e-20	1.50198e-20
NMR metabolomics	NMR Lipoprotein classes (including composition)	Lipoprotein classes composition	-	Free Cholesterol to Cholesterol in VLDL percentage	VLDL_FC_pct_C	TAGLN	11	117199321	117204782	upstream	289	9751	1.86055e-20	4.56682e-20	7.87342e-16	5.17617e-17	6.36964e-18	5.35655e-18	7.89381e-20	7.89381e-20
NMR metabolomics	NMR Lipoprotein classes (including composition)	Lipoprotein classes composition	-	Cholesteryl Esters to Cholesterol in VLDL percentage	VLDL_CE_pct_C	TAGLN	11	117199321	117204782	upstream	289	9751	1.86055e-20	4.56682e-20	7.87342e-16	5.17617e-17	6.36964e-18	5.35655e-18	7.89381e-20	7.89381e-20
NMR metabolomics	NMR Lipoprotein classes (including composition)	Lipoprotein classes composition	-	Cholesteryl Esters to Total Lipids in HDL percentage	HDL_CE_pct	TAGLN	11	117199321	117204782	upstream	287	9747	1.88163e-20	4.4703e-20	7.59944e-14	4.40439e-15	4.87287e-18	4.09557e-18	7.89839e-20	7.89839e-20
NMR metabolomics	NMR Lipoprotein classes (including composition)	Lipoprotein classes composition	-	Free Cholesterol to Cholesteryl Esters in VLDL percentage	VLDL_FC_by_CE	TAGLN	11	117199321	117204782	upstream	289	9751	3.81224e-20	9.16572e-20	1.55095e-15	1.06116e-16	1.18885e-17	9.99767e-18	1.60718e-19	1.60718e-19
NMR metabolomics	NMR Lipoprotein classes (including composition)	Lipoprotein classes composition	-	Cholesteryl Esters to Total Lipids in VLDL percentage	VLDL_CE_pct	TAGLN	11	117199321	117204782	upstream	289	9717	6.6504e-20	1.31633e-19	1.00427e-14	6.98787e-16	7.1796e-18	6.03645e-18	2.61552e-19	2.61552e-19
NMR metabolomics	NMR Lipoprotein classes (including composition)	Lipoprotein classes composition	-	Cholesterol to Total Lipids in VLDL percentage	VLDL_C_pct	TAGLN	11	117199321	117204782	upstream	289	9717	2.22082e-19	4.15218e-19	3.81122e-14	2.83788e-15	1.81154e-17	1.5231e-17	8.53187e-19	8.53187e-19
NMR metabolomics	NMR Lipoprotein classes (including composition)	Lipoprotein classes composition	-	Phospholipids to Total Lipids in LDL percentage	LDL_PL_pct	TAGLN	11	117199321	117204782	upstream	288	9770	2.81991e-19	9.59486e-19	4.36123e-16	3.33265e-17	5.33481e-16	4.48417e-16	1.29739e-18	1.29739e-18
NMR metabolomics	NMR Lipoprotein classes (including composition)	Lipoprotein classes composition	-	Triglycerides to Total Lipids in VLDL percentage	VLDL_TG_pct	TAGLN	11	117199321	117204782	upstream	289	9717	5.7629e-18	9.58659e-18	7.98678e-13	7.21065e-14	2.66607e-16	2.24157e-16	2.10173e-17	2.10173e-17
NMR metabolomics	NMR Lipoprotein classes (including composition)	Lipoprotein classes composition	-	Free Cholesterol to Total Lipids in VLDL percentage	VLDL_FC_pct	TAGLN	11	117199321	117204782	upstream	289	9717	4.68756e-17	7.19677e-17	5.98597e-12	6.10015e-13	1.46588e-15	1.23248e-15	1.6328e-16	1.6328e-16
NMR metabolomics	NMR Lipoprotein classes (including composition)	Lipoprotein classes composition	-	Cholesterol to Total Lipids in HDL percentage	HDL_C_pct	APOA4	11	116820700	116823306	upstream	286	5214	2.70924e-08	9.04262e-08	3.9493e-05	4.05912e-05	4.84874e-16	4.93767e-16	1.55431e-15	1.55431e-15
NMR metabolomics	NMR Lipoprotein classes (including composition)	Lipoprotein classes composition	-	Triglycerides to Total Lipids in LDL percentage	LDL_TG_pct	TAGLN	11	117199321	117204782	upstream	288	9770	1.84576e-14	3.24483e-14	1.25442e-09	1.96436e-10	8.36938e-13	7.03488e-13	6.86118e-14	6.86118e-14
NMR metabolomics	NMR Lipoprotein classes (including composition)	Lipoprotein classes composition	-	Phospholipids to Total Lipids in HDL percentage	HDL_PL_pct	APOA4	11	116820700	116823306	upstream	286	5214	1.0644e-06	2.72735e-06	2.89476e-05	2.89335e-05	7.62524e-14	7.76508e-14	2.30926e-13	2.30926e-13
NMR metabolomics	NMR Lipoprotein classes (including composition)	Lipoprotein classes composition	-	Free Cholesterol to Total Lipids in HDL percentage	HDL_FC_pct	APOA4	11	116820700	116823306	upstream	286	5214	1.68323e-05	3.93301e-05	0.00206784	0.00218223	2.30717e-13	2.34948e-13	6.98441e-13	6.98441e-13
NMR metabolomics	NMR Lipoprotein classes (including composition)	Lipoprotein classes composition	-	Triglycerides to Total Lipids in HDL percentage	HDL_TG_pct	APOA4	11	116820700	116823306	upstream	286	5214	1.1684e-07	3.48093e-07	0.000523437	0.00054448	4.70817e-13	4.79451e-13	1.4253e-12	1.4253e-12
NMR metabolomics	NMR Lipoprotein classes (including composition)	Lipoprotein classes composition	-	Phospholipids to Total Lipids in HDL percentage	HDL_PL_pct	OR4B1	11	48216810	48217739	upstream	316	7676	0.000172703	0.000575906	0.146339	0.166056	1.32039e-12	1.41156e-12	4.09339e-12	4.09339e-12
NMR metabolomics	NMR Lipoprotein classes (including composition)	Lipoprotein classes composition	-	Cholesteryl Esters to Total Lipids in HDL percentage	HDL_CE_pct	APOA4	11	116820700	116823306	upstream	286	5214	3.8862e-07	1.01966e-06	0.00011868	0.000121513	2.07068e-12	2.10866e-12	6.26854e-12	6.26854e-12
NMR metabolomics	NMR Lipoprotein classes (including composition)	Lipoprotein classes composition	-	Phospholipids to Total Lipids in VLDL percentage	VLDL_PL_pct	TAGLN	11	117199321	117204782	upstream	289	9717	1.45846e-11	1.72191e-11	1.76689e-07	3.97437e-08	1.19794e-10	1.0072e-10	4.13944e-11	4.13944e-11
NMR metabolomics	NMR Lipoprotein classes (including composition)	Lipoprotein classes composition	-	Cholesteryl Esters to Total Lipids in LDL percentage	LDL_CE_pct	TAGLN	11	117199321	117204782	upstream	288	9770	5.71906e-11	1.31954e-10	3.46284e-10	9.58686e-11	1.55277e-08	1.30523e-08	1.55749e-10	1.55749e-10
NMR metabolomics	NMR Lipoprotein classes (including composition)	Lipoprotein classes composition	-	Cholesterol to Total Lipids in HDL percentage	HDL_C_pct	OR4B1	11	48216810	48217739	upstream	316	7676	0.000229236	0.000706936	0.264527	0.29612	1.79527e-10	1.91923e-10	5.56554e-10	5.56554e-10
NMR metabolomics	NMR Lipoprotein classes (including composition)	Lipoprotein classes composition	-	Phospholipids to Total Lipids in HDL percentage	HDL_PL_pct	TAGLN	11	117199321	117204782	upstream	287	9747	2.26405e-10	2.6955e-10	1.12013e-05	3.04857e-06	1.67172e-09	1.40505e-09	6.3579e-10	6.3579e-10
NMR metabolomics	NMR Lipoprotein classes (including composition)	Lipoprotein classes composition	-	Cholesteryl Esters to Cholesterol in HDL percentage	HDL_CE_pct_C	TAGLN	11	117199321	117204782	upstream	288	9759	2.52479e-09	5.35154e-09	7.62984e-09	2.3468e-09	3.88653e-07	3.26683e-07	5.23676e-09	5.23676e-09
NMR metabolomics	NMR Lipoprotein classes (including composition)	Lipoprotein classes composition	-	Free Cholesterol to Cholesterol in HDL percentage	HDL_FC_pct_C	TAGLN	11	117199321	117204782	upstream	288	9759	2.52479e-09	5.35154e-09	7.62984e-09	2.3468e-09	3.88653e-07	3.26683e-07	5.23676e-09	5.23676e-09
NMR metabolomics	NMR Lipoprotein classes (including composition)	Lipoprotein classes composition	-	Free Cholesterol to Cholesteryl Esters in HDL percentage	HDL_FC_by_CE	TAGLN	11	117199321	117204782	upstream	288	9759	2.57228e-09	5.40538e-09	8.89881e-09	2.72935e-09	3.81867e-07	3.20978e-07	5.6697e-09	5.6697e-09
NMR metabolomics	NMR Lipoprotein classes (including composition)	Lipoprotein classes composition	-	Free Cholesterol to Total Lipids in HDL percentage	HDL_FC_pct	OR4B1	11	48216810	48217739	upstream	316	7676	0.00237697	0.00531309	0.179699	0.196438	3.54889e-09	3.79395e-09	1.1002e-08	1.1002e-08
NMR metabolomics	NMR Lipoprotein classes (including composition)	Lipoprotein classes composition	-	Free Cholesterol to Total Lipids in HDL percentage	HDL_FC_pct	SYT7	11	61515313	61581148	upstream	364	7588.02	3.0284e-08	2.97641e-08	0.000434877	0.000265526	3.97292e-08	3.74195e-08	5.06249e-08	5.06249e-08
NMR metabolomics	NMR Lipoprotein classes (including composition)	Lipoprotein classes composition	-	Free Cholesterol to Total Lipids in LDL percentage	LDL_FC_pct	SIDT2	11	117178733	117197445	upstream	277	5670	6.33312e-08	9.06703e-08	0.221201	0.210329	3.75409e-08	3.72739e-08	7.47337e-08	7.47337e-08
NMR metabolomics	NMR Lipoprotein classes (including composition)	Lipoprotein classes composition	-	Cholesteryl Esters to Total Lipids in HDL percentage	HDL_CE_pct	OR4B1	11	48216810	48217739	upstream	316	7676	0.00100561	0.00248923	0.333751	0.367099	2.62904e-08	2.81058e-08	8.15018e-08	8.15018e-08
NMR metabolomics	NMR Lipoprotein classes (including composition)	Lipoprotein classes composition	-	Phospholipids to Total Lipids in LDL percentage	LDL_PL_pct	GCNT3	15	59594875	59640239	upstream	397	7729	4.81246e-10	5.00987e-10	0.0486561	0.0286386	2.26295e-09	2.00973e-09	1.19677e-09	1.19677e-09
NMR metabolomics	NMR Lipoprotein classes (including composition)	Lipoprotein classes composition	-	Free Cholesterol to Total Lipids in HDL percentage	HDL_FC_pct	GCNT3	15	59594875	59640239	upstream	397	7704	6.36156e-08	5.60758e-08	0.0186065	0.0113159	9.86664e-08	8.76576e-08	1.08901e-07	1.08901e-07
NMR metabolomics	NMR Lipoprotein classes (including composition)	Lipoprotein classes composition	-	Triglycerides to Total Lipids in LDL percentage	LDL_TG_pct	GCNT3	15	59594875	59640239	upstream	397	7729	5.11496e-08	5.56831e-08	0.00722067	0.0042062	3.13527e-07	2.78444e-07	1.35469e-07	1.35469e-07
NMR metabolomics	NMR Lipoprotein classes (including composition)	Lipoprotein classes composition	-	Free Cholesterol to Cholesteryl Esters in HDL percentage	HDL_FC_by_CE	GCNT3	15	59594875	59640239	upstream	397	7716	7.07961e-08	6.84696e-08	0.0118203	0.00705088	1.97787e-07	1.7571e-07	1.51985e-07	1.51985e-07
NMR metabolomics	NMR Lipoprotein classes (including composition)	Lipoprotein classes composition	-	Cholesteryl Esters to Cholesterol in HDL percentage	HDL_CE_pct_C	GCNT3	15	59594875	59640239	upstream	397	7716	7.13556e-08	6.91188e-08	0.0116553	0.00695291	2.01369e-07	1.78892e-07	1.53695e-07	1.53695e-07
NMR metabolomics	NMR Lipoprotein classes (including composition)	Lipoprotein classes composition	-	Free Cholesterol to Cholesterol in HDL percentage	HDL_FC_pct_C	GCNT3	15	59594875	59640239	upstream	397	7716	7.13556e-08	6.91188e-08	0.0116553	0.00695291	2.01369e-07	1.78892e-07	1.53695e-07	1.53695e-07
NMR metabolomics	NMR Lipoprotein classes (including composition)	Lipoprotein classes composition	-	Cholesterol to Total Lipids in HDL percentage	HDL_C_pct	CETP	16	56961850	56983845	upstream	268	5721	1.41833e-16	3.86965e-16	0.0636931	0.0537158	1.10708e-19	1.07529e-19	3.27127e-19	3.27127e-19
NMR metabolomics	NMR Lipoprotein classes (including composition)	Lipoprotein classes composition	-	Free Cholesterol to Total Lipids in HDL percentage	HDL_FC_pct	CETP	16	56961850	56983845	upstream	268	5721	3.5197e-15	9.23386e-15	0.0598021	0.0521427	5.93376e-17	5.76337e-17	1.73413e-16	1.73413e-16
NMR metabolomics	NMR Lipoprotein classes (including composition)	Lipoprotein classes composition	-	Triglycerides to Total Lipids in HDL percentage	HDL_TG_pct	CETP	16	56961850	56983845	upstream	268	5721	5.01712e-14	1.12266e-13	0.0491695	0.0418585	6.76055e-17	6.56642e-17	1.9967e-16	1.9967e-16
NMR metabolomics	NMR Lipoprotein classes (including composition)	Lipoprotein classes composition	-	Phospholipids to Total Lipids in HDL percentage	HDL_PL_pct	CETP	16	56961850	56983845	upstream	268	5721	5.19302e-14	1.21138e-13	0.205667	0.181968	3.32786e-16	3.2323e-16	1.11022e-15	1.11022e-15
NMR metabolomics	NMR Lipoprotein classes (including composition)	Lipoprotein classes composition	-	Cholesteryl Esters to Total Lipids in HDL percentage	HDL_CE_pct	CETP	16	56961850	56983845	upstream	268	5721	8.24077e-13	1.73828e-12	0.11966	0.104494	3.61215e-15	3.50843e-15	1.06581e-14	1.06581e-14
NMR metabolomics	NMR Lipoprotein classes (including composition)	Lipoprotein classes composition	-	Phospholipids to Total Lipids in VLDL percentage	VLDL_PL_pct	CETP	16	56961850	56983845	upstream	266	5706	7.37416e-13	1.65628e-12	0.0190022	0.0157275	3.08149e-14	2.99213e-14	8.84848e-14	8.84848e-14
NMR metabolomics	NMR Lipoprotein classes (including composition)	Lipoprotein classes composition	-	Triglycerides to Total Lipids in HDL percentage	HDL_TG_pct	HERPUD1	16	56932048	56944863	upstream	319	15398	3.36459e-09	1.12995e-08	0.0574495	0.0793245	1.03992e-05	9.24007e-06	1.55474e-08	1.55474e-08
NMR metabolomics	NMR Lipoprotein classes (including composition)	Lipoprotein classes composition	-	Phospholipids to Total Lipids in LDL percentage	LDL_PL_pct	CETP	16	56961850	56983845	upstream	267	5724	5.94235e-08	9.14854e-08	0.146894	0.135922	1.09722e-08	1.06561e-08	2.82033e-08	2.82033e-08
NMR metabolomics	NMR Lipoprotein classes (including composition)	Lipoprotein classes composition	-	Cholesterol to Total Lipids in HDL percentage	HDL_C_pct	HERPUD1	16	56932048	56944863	upstream	319	15398	1.00317e-08	2.86219e-08	0.0545925	0.0815307	7.11344e-06	6.30422e-06	4.44703e-08	4.44703e-08
NMR metabolomics	NMR Lipoprotein classes (including composition)	Lipoprotein classes composition	-	Cholesterol to Total Lipids in HDL percentage	HDL_C_pct	CCL17	16	57404767	57416062	upstream	288	9483	0.000124645	0.000313611	0.00914848	0.00957095	2.17646e-08	2.26025e-08	6.65185e-08	6.65185e-08
NMR metabolomics	NMR Lipoprotein classes (including composition)	Lipoprotein classes composition	-	Phospholipids to Total Lipids in HDL percentage	HDL_PL_pct	ATP6V0D1	16	67438014	67481237	upstream	71	5499	1.33859e-07	1.40257e-07	9.26651e-08	7.47789e-08	1.52232e-07	1.47447e-07	1.15128e-07	1.15128e-07
NMR metabolomics	NMR Lipoprotein classes (including composition)	Lipoprotein classes composition	-	Triglycerides to Total Lipids in VLDL percentage	VLDL_TG_pct	CETP	16	56961850	56983845	upstream	266	5706	4.37978e-07	6.5142e-07	0.118488	0.108474	1.366e-07	1.32639e-07	3.21229e-07	3.21229e-07
NMR metabolomics	NMR Lipoprotein classes (including composition)	Lipoprotein classes composition	-	Phospholipids to Total Lipids in VLDL percentage	VLDL_PL_pct	APOH	17	66212033	66256525	upstream	286	11909	1.48678e-07	4.79371e-07	0.130175	0.121914	9.42382e-12	9.29967e-12	2.80829e-11	2.80829e-11
NMR metabolomics	NMR Lipoprotein classes (including composition)	Lipoprotein classes composition	-	Triglycerides to Total Lipids in VLDL percentage	VLDL_TG_pct	APOH	17	66212033	66256525	upstream	286	11909	1.08522e-05	2.46634e-05	0.273017	0.26273	1.84506e-08	1.82075e-08	5.49179e-08	5.49179e-08
NMR metabolomics	NMR Lipoprotein classes (including composition)	Lipoprotein classes composition	-	Free Cholesterol to Total Lipids in VLDL percentage	VLDL_FC_pct	APOH	17	66212033	66256525	upstream	286	11909	2.11203e-05	4.56888e-05	0.253359	0.239968	3.98299e-08	3.93052e-08	1.18535e-07	1.18535e-07
NMR metabolomics	NMR Lipoprotein classes (including composition)	Lipoprotein classes composition	-	Free Cholesterol to Total Lipids in HDL percentage	HDL_FC_pct	APOE	19	44905754	44909393	upstream	400	8881	1.18689e-12	3.06268e-12	0.0144079	0.0105561	4.64637e-07	4.62857e-07	5.13256e-12	5.13256e-12
NMR metabolomics	NMR Lipoprotein classes (including composition)	Lipoprotein classes composition	-	Free Cholesterol to Total Lipids in HDL percentage	HDL_FC_pct	LDLR	19	11089362	11133816	upstream	229	7985	0.000103855	0.000152698	0.748895	0.885799	2.30472e-11	2.72902e-11	7.49696e-11	7.49696e-11
NMR metabolomics	NMR Lipoprotein classes (including composition)	Lipoprotein classes composition	-	Free Cholesterol to Total Lipids in HDL percentage	HDL_FC_pct	BCL3	19	44747705	44760044	upstream	327	4540	0.00344632	0.00530195	0.557303	0.586753	1.94861e-10	2.05392e-10	5.99965e-10	5.99965e-10
NMR metabolomics	NMR Lipoprotein classes (including composition)	Lipoprotein classes composition	-	Cholesterol to Total Lipids in LDL percentage	LDL_C_pct	APOE	19	44905754	44909393	upstream	402	8896	9.53153e-10	1.72719e-09	0.0234655	0.0186329	5.65957e-06	5.59931e-06	3.68442e-09	3.68442e-09
NMR metabolomics	NMR Lipoprotein classes (including composition)	Lipoprotein classes composition	-	Free Cholesterol to Total Lipids in HDL percentage	HDL_FC_pct	CBLC	19	44777869	44800652	upstream	283	6027	0.00677554	0.0121757	0.158749	0.148099	2.23467e-09	2.51554e-09	7.10041e-09	7.10041e-09
NMR metabolomics	NMR Lipoprotein classes (including composition)	Lipoprotein classes composition	-	Triglycerides to Total Lipids in LDL percentage	LDL_TG_pct	APOE	19	44905754	44909393	upstream	402	8896	2.98587e-08	5.3788e-08	0.0033496	0.00268516	6.70362e-05	6.68088e-05	1.15134e-07	1.15134e-07
NMR metabolomics	NMR Lipoprotein classes (including composition)	Lipoprotein classes composition	-	Triglycerides to Total Lipids in LDL percentage	LDL_TG_pct	BCL3	19	44747705	44760044	upstream	327	4547	0.00074642	0.00115955	0.337163	0.366809	4.24745e-08	4.47978e-08	1.30809e-07	1.30809e-07
NMR metabolomics	NMR Lipoprotein classes (including composition)	Lipoprotein classes composition	-	Free Cholesterol to Total Lipids in HDL percentage	HDL_FC_pct	PLTP	20	45898621	45912155	upstream	296	10798	3.20058e-101	1.22701e-99	1.96701e-53	3.61189e-61	5.0284e-95	4.16672e-95	1.87153e-100	1.87153e-100
NMR metabolomics	NMR Lipoprotein classes (including composition)	Lipoprotein classes composition	-	Free Cholesterol to Total Lipids in HDL percentage	HDL_FC_pct	NCOA5	20	46060985	46089952	upstream	316	14502	1.19337e-25	2.34438e-20	0.549395	0.710555	1.05649e-38	1.13796e-38	3.28714e-38	3.28714e-38
NMR metabolomics	NMR Lipoprotein classes (including composition)	Lipoprotein classes composition	-	Cholesterol to Total Lipids in HDL percentage	HDL_C_pct	PLTP	20	45898621	45912155	upstream	296	10798	3.34624e-28	8.26128e-28	5.00895e-17	3.55749e-19	2.09718e-26	1.7378e-26	1.39401e-27	1.39401e-27
NMR metabolomics	NMR Lipoprotein classes (including composition)	Lipoprotein classes composition	-	Triglycerides to Total Lipids in HDL percentage	HDL_TG_pct	PLTP	20	45898621	45912155	upstream	296	10798	3.9092e-24	8.48678e-24	4.75559e-16	7.37129e-18	1.456e-22	1.20649e-22	1.54323e-23	1.54323e-23
NMR metabolomics	NMR Lipoprotein classes (including composition)	Lipoprotein classes composition	-	Phospholipids to Total Lipids in HDL percentage	HDL_PL_pct	PLTP	20	45898621	45912155	upstream	296	10798	1.82197e-23	3.67031e-23	1.9977e-12	3.26472e-14	6.14838e-22	5.09477e-22	6.99949e-23	6.99949e-23
NMR metabolomics	NMR Lipoprotein classes (including composition)	Lipoprotein classes composition	-	Cholesteryl Esters to Cholesterol in HDL percentage	HDL_CE_pct_C	PLTP	20	45898621	45912155	upstream	296	10812	4.64428e-15	7.12398e-15	3.2202e-07	3.21934e-08	6.9092e-14	5.72547e-14	1.55431e-14	1.55431e-14
NMR metabolomics	NMR Lipoprotein classes (including composition)	Lipoprotein classes composition	-	Free Cholesterol to Cholesterol in HDL percentage	HDL_FC_pct_C	PLTP	20	45898621	45912155	upstream	296	10812	4.64428e-15	7.12398e-15	3.2202e-07	3.21934e-08	6.9092e-14	5.72547e-14	1.55431e-14	1.55431e-14
NMR metabolomics	NMR Lipoprotein classes (including composition)	Lipoprotein classes composition	-	Free Cholesterol to Cholesteryl Esters in HDL percentage	HDL_FC_by_CE	PLTP	20	45898621	45912155	upstream	296	10812	6.48398e-15	9.94228e-15	4.05774e-07	4.1668e-08	9.63836e-14	7.98705e-14	2.17604e-14	2.17604e-14
NMR metabolomics	NMR Lipoprotein classes (including composition)	Lipoprotein classes composition	-	Cholesteryl Esters to Total Lipids in HDL percentage	HDL_CE_pct	PLTP	20	45898621	45912155	upstream	296	10798	1.69337e-13	2.35104e-13	4.84747e-09	4.803e-10	1.36108e-12	1.12784e-12	5.09259e-13	5.09259e-13
NMR metabolomics	NMR Lipoprotein classes (including composition)	Lipoprotein classes composition	-	Cholesteryl Esters to Cholesterol in VLDL percentage	VLDL_CE_pct_C	PLTP	20	45898621	45912155	upstream	298	10785	3.71879e-12	5.85737e-12	4.16145e-09	4.89554e-10	4.72804e-11	3.91884e-11	1.22805e-11	1.22805e-11
NMR metabolomics	NMR Lipoprotein classes (including composition)	Lipoprotein classes composition	-	Free Cholesterol to Cholesterol in VLDL percentage	VLDL_FC_pct_C	PLTP	20	45898621	45912155	upstream	298	10785	3.71879e-12	5.85737e-12	4.16145e-09	4.89554e-10	4.72804e-11	3.91884e-11	1.22805e-11	1.22805e-11
NMR metabolomics	NMR Lipoprotein classes (including composition)	Lipoprotein classes composition	-	Free Cholesterol to Cholesteryl Esters in VLDL percentage	VLDL_FC_by_CE	PLTP	20	45898621	45912155	upstream	298	10785	1.29781e-11	1.97696e-11	1.08498e-08	1.40991e-09	1.46406e-10	1.21349e-10	4.18094e-11	4.18094e-11
NMR metabolomics	NMR Lipoprotein classes (including composition)	Lipoprotein classes composition	-	Cholesteryl Esters to Total Lipids in VLDL percentage	VLDL_CE_pct	PLTP	20	45898621	45912155	upstream	296	10740	8.03984e-11	1.09966e-10	9.20181e-09	1.4129e-09	6.49383e-10	5.38216e-10	2.33045e-10	2.33045e-10
NMR metabolomics	NMR Lipoprotein classes (including composition)	Lipoprotein classes composition	-	Cholesterol to Total Lipids in VLDL percentage	VLDL_C_pct	PLTP	20	45898621	45912155	upstream	296	10740	5.75664e-10	7.43401e-10	3.35489e-08	6.02761e-09	3.83375e-09	3.17746e-09	1.557e-09	1.557e-09
NMR metabolomics	NMR Lipoprotein classes (including composition)	Lipoprotein classes composition	-	Free Cholesterol to Total Lipids in LDL percentage	LDL_FC_pct	PLTP	20	45898621	45912155	upstream	296	10813	8.20876e-10	1.21265e-09	1.27952e-07	2.68168e-08	8.36113e-09	6.92881e-09	2.55114e-09	2.55114e-09
NMR metabolomics	NMR Lipoprotein classes (including composition)	Lipoprotein classes composition	-	Cholesterol to Total Lipids in LDL percentage	LDL_C_pct	PLTP	20	45898621	45912155	upstream	296	10813	7.12217e-09	6.83574e-09	3.3e-06	7.22663e-07	1.62418e-08	1.34594e-08	1.41426e-08	1.41426e-08
NMR metabolomics	NMR Lipoprotein classes (including composition)	Lipoprotein classes composition	-	Cholesterol to Total Lipids in HDL percentage	HDL_C_pct	NCOA5	20	46060985	46089952	upstream	316	14502	3.26364e-07	4.21891e-06	0.817335	0.698252	5.69642e-09	6.13569e-09	1.75525e-08	1.75525e-08
NMR metabolomics	NMR Lipoprotein classes (including composition)	Lipoprotein classes composition	-	Triglycerides to Total Lipids in VLDL percentage	VLDL_TG_pct	PLTP	20	45898621	45912155	upstream	296	10740	3.63937e-08	4.36259e-08	5.02267e-07	1.26533e-07	1.90415e-07	1.57818e-07	8.34706e-08	8.34706e-08
NMR metabolomics	NMR Lipoprotein classes (including composition)	Lipoprotein classes composition	-	Phospholipids to Total Lipids in HDL percentage	HDL_PL_pct	NCOA5	20	46060985	46089952	upstream	316	14502	5.99852e-07	7.00052e-06	0.666735	0.561906	5.38993e-08	5.80557e-08	1.59626e-07	1.59626e-07
NMR metabolomics	NMR Lipoprotein classes (including composition)	Lipoprotein classes composition	-	Free Cholesterol to Cholesteryl Esters in LDL percentage	LDL_FC_by_CE	PLTP	20	45898621	45912155	upstream	296	10816	9.28031e-08	1.33148e-07	1.55444e-06	4.90353e-07	8.49389e-07	7.03997e-07	2.546e-07	2.546e-07
NMR metabolomics	NMR Lipoprotein classes (including composition)	Lipoprotein classes composition	-	Triglycerides to Total Lipids in HDL percentage	HDL_TG_pct	NCOA5	20	46060985	46089952	upstream	316	14502	5.65361e-06	4.16815e-05	0.904668	0.793402	1.12899e-07	1.21605e-07	3.4719e-07	3.4719e-07
NMR metabolomics	NMR Lipoprotein classes (including composition)	Lipoprotein classes composition	-	Free Cholesterol to Total Lipids in HDL percentage	HDL_FC_pct	KIAA1324	1	109113679	109206781	downstream	233	8734	3.5958e-09	6.11003e-09	6.65451e-09	1.54602e-09	3.41639e-08	2.82281e-08	4.60278e-09	4.60278e-09
NMR metabolomics	NMR Lipoprotein classes (including composition)	Lipoprotein classes composition	-	Cholesteryl Esters to Total Lipids in LDL percentage	LDL_CE_pct	HAVCR2	5	157085832	157142869	downstream	268	38837	6.13854e-08	6.97816e-08	3.18316e-07	2.41981e-07	1.20605e-07	1.22658e-07	1.10417e-07	1.10417e-07
NMR metabolomics	NMR Lipoprotein classes (including composition)	Lipoprotein classes composition	-	Free Cholesterol to Cholesteryl Esters in VLDL percentage	VLDL_FC_by_CE	MAP3K4	6	160991727	161117385	downstream	258	6809	1.84894e-09	2.20892e-09	0.0580866	0.0522016	5.79897e-08	5.59636e-08	5.83276e-09	5.83276e-09
NMR metabolomics	NMR Lipoprotein classes (including composition)	Lipoprotein classes composition	-	Cholesteryl Esters to Cholesterol in VLDL percentage	VLDL_CE_pct_C	MAP3K4	6	160991727	161117385	downstream	258	6809	2.16391e-09	2.58132e-09	0.0612753	0.0552071	6.11587e-08	5.90219e-08	6.79641e-09	6.79641e-09
NMR metabolomics	NMR Lipoprotein classes (including composition)	Lipoprotein classes composition	-	Free Cholesterol to Cholesterol in VLDL percentage	VLDL_FC_pct_C	MAP3K4	6	160991727	161117385	downstream	258	6809	2.16391e-09	2.58132e-09	0.0612753	0.0552071	6.11587e-08	5.90219e-08	6.79641e-09	6.79641e-09
NMR metabolomics	NMR Lipoprotein classes (including composition)	Lipoprotein classes composition	-	Free Cholesterol to Cholesteryl Esters in LDL percentage	LDL_FC_by_CE	DNAJC30	7	73680969	73683453	downstream	255	9541	1.03538e-17	1.14339e-17	1.11196e-10	1.31096e-11	4.14463e-17	3.51416e-17	2.53565e-17	2.53565e-17
NMR metabolomics	NMR Lipoprotein classes (including composition)	Lipoprotein classes composition	-	Free Cholesterol to Cholesterol in LDL percentage	LDL_FC_pct_C	DNAJC30	7	73680969	73683453	downstream	255	9541	1.49173e-17	1.65002e-17	1.74176e-10	2.10108e-11	6.0898e-17	5.16344e-17	3.6713e-17	3.6713e-17
NMR metabolomics	NMR Lipoprotein classes (including composition)	Lipoprotein classes composition	-	Cholesteryl Esters to Cholesterol in LDL percentage	LDL_CE_pct_C	DNAJC30	7	73680969	73683453	downstream	255	9541	1.49173e-17	1.65002e-17	1.74176e-10	2.10108e-11	6.0898e-17	5.16344e-17	3.6713e-17	3.6713e-17
NMR metabolomics	NMR Lipoprotein classes (including composition)	Lipoprotein classes composition	-	Free Cholesterol to Total Lipids in LDL percentage	LDL_FC_pct	DNAJC30	7	73680969	73683453	downstream	255	9530	1.14498e-14	1.19798e-14	9.91943e-10	1.90315e-10	3.64838e-14	3.09358e-14	2.60902e-14	2.60902e-14
NMR metabolomics	NMR Lipoprotein classes (including composition)	Lipoprotein classes composition	-	Cholesteryl Esters to Cholesterol in VLDL percentage	VLDL_CE_pct_C	DNAJC30	7	73680969	73683453	downstream	255	9517	2.22004e-13	3.02413e-13	3.36536e-05	7.83485e-06	3.25718e-12	2.76202e-12	7.07656e-13	7.07656e-13
NMR metabolomics	NMR Lipoprotein classes (including composition)	Lipoprotein classes composition	-	Free Cholesterol to Cholesterol in VLDL percentage	VLDL_FC_pct_C	DNAJC30	7	73680969	73683453	downstream	255	9517	2.22004e-13	3.02413e-13	3.36536e-05	7.83485e-06	3.25718e-12	2.76202e-12	7.07656e-13	7.07656e-13
NMR metabolomics	NMR Lipoprotein classes (including composition)	Lipoprotein classes composition	-	Free Cholesterol to Cholesteryl Esters in VLDL percentage	VLDL_FC_by_CE	DNAJC30	7	73680969	73683453	downstream	255	9517	5.4584e-13	7.54291e-13	6.3304e-05	1.57722e-05	8.73286e-12	7.4053e-12	1.76104e-12	1.76104e-12
NMR metabolomics	NMR Lipoprotein classes (including composition)	Lipoprotein classes composition	-	Cholesteryl Esters to Total Lipids in VLDL percentage	VLDL_CE_pct	DNAJC30	7	73680969	73683453	downstream	254	9474	1.49403e-12	1.69569e-12	3.53868e-06	8.12289e-07	7.62936e-12	6.47131e-12	3.88445e-12	3.88445e-12
NMR metabolomics	NMR Lipoprotein classes (including composition)	Lipoprotein classes composition	-	Cholesterol to Total Lipids in VLDL percentage	VLDL_C_pct	DNAJC30	7	73680969	73683453	downstream	254	9474	6.04678e-12	6.63265e-12	4.34161e-06	1.05839e-06	2.56506e-11	2.17572e-11	1.49591e-11	1.49591e-11
NMR metabolomics	NMR Lipoprotein classes (including composition)	Lipoprotein classes composition	-	Triglycerides to Total Lipids in VLDL percentage	VLDL_TG_pct	DNAJC30	7	73680969	73683453	downstream	254	9474	3.22186e-11	3.4902e-11	1.41259e-05	3.71939e-06	1.28443e-10	1.08947e-10	7.82736e-11	7.82736e-11
NMR metabolomics	NMR Lipoprotein classes (including composition)	Lipoprotein classes composition	-	Free Cholesterol to Cholesteryl Esters in LDL percentage	LDL_FC_by_CE	FZD9	7	73433783	73436120	downstream	294	12183	3.14536e-11	3.87457e-11	0.00228241	0.00145322	1.22684e-07	1.11935e-07	1.04132e-10	1.04132e-10
NMR metabolomics	NMR Lipoprotein classes (including composition)	Lipoprotein classes composition	-	Cholesteryl Esters to Cholesterol in LDL percentage	LDL_CE_pct_C	FZD9	7	73433783	73436120	downstream	294	12183	3.66848e-11	4.49571e-11	0.00249576	0.00159434	1.33938e-07	1.22203e-07	1.21167e-10	1.21167e-10
NMR metabolomics	NMR Lipoprotein classes (including composition)	Lipoprotein classes composition	-	Free Cholesterol to Cholesterol in LDL percentage	LDL_FC_pct_C	FZD9	7	73433783	73436120	downstream	294	12183	3.66848e-11	4.49571e-11	0.00249576	0.00159434	1.33938e-07	1.22203e-07	1.21167e-10	1.21167e-10
NMR metabolomics	NMR Lipoprotein classes (including composition)	Lipoprotein classes composition	-	Cholesteryl Esters to Total Lipids in LDL percentage	LDL_CE_pct	DNAJC30	7	73680969	73683453	downstream	255	9530	2.35564e-10	2.29586e-10	0.000212449	5.25619e-05	5.47234e-10	4.64017e-10	4.76823e-10	4.76823e-10
NMR metabolomics	NMR Lipoprotein classes (including composition)	Lipoprotein classes composition	-	Triglycerides to Total Lipids in HDL percentage	HDL_TG_pct	DNAJC30	7	73680969	73683453	downstream	255	9510	2.36655e-10	2.51542e-10	3.9143e-06	1.33457e-06	9.37032e-10	7.94715e-10	5.69933e-10	5.69933e-10
NMR metabolomics	NMR Lipoprotein classes (including composition)	Lipoprotein classes composition	-	Cholesteryl Esters to Cholesterol in VLDL percentage	VLDL_CE_pct_C	FZD9	7	73433783	73436120	downstream	293	12140	2.98365e-10	3.15625e-10	0.0368847	0.0258264	1.57027e-07	1.43231e-07	9.18376e-10	9.18376e-10
NMR metabolomics	NMR Lipoprotein classes (including composition)	Lipoprotein classes composition	-	Free Cholesterol to Cholesterol in VLDL percentage	VLDL_FC_pct_C	FZD9	7	73433783	73436120	downstream	293	12140	2.98365e-10	3.15625e-10	0.0368847	0.0258264	1.57027e-07	1.43231e-07	9.18376e-10	9.18376e-10
NMR metabolomics	NMR Lipoprotein classes (including composition)	Lipoprotein classes composition	-	Free Cholesterol to Cholesteryl Esters in VLDL percentage	VLDL_FC_by_CE	FZD9	7	73433783	73436120	downstream	293	12140	3.92323e-10	4.12084e-10	0.0428108	0.0302017	1.786e-07	1.62908e-07	1.20304e-09	1.20304e-09
NMR metabolomics	NMR Lipoprotein classes (including composition)	Lipoprotein classes composition	-	Free Cholesterol to Total Lipids in LDL percentage	LDL_FC_pct	FZD9	7	73433783	73436120	downstream	294	12178	6.22789e-10	6.9223e-10	0.0163883	0.0113051	6.41084e-07	5.8485e-07	1.96492e-09	1.96492e-09
NMR metabolomics	NMR Lipoprotein classes (including composition)	Lipoprotein classes composition	-	Free Cholesterol to Total Lipids in VLDL percentage	VLDL_FC_pct	DNAJC30	7	73680969	73683453	downstream	254	9474	9.51506e-10	9.46803e-10	1.30461e-05	4.03815e-06	2.40418e-09	2.03926e-09	1.99085e-09	1.99085e-09
NMR metabolomics	NMR Lipoprotein classes (including composition)	Lipoprotein classes composition	-	Phospholipids to Total Lipids in LDL percentage	LDL_PL_pct	DNAJC30	7	73680969	73683453	downstream	255	9530	1.10684e-09	1.10301e-09	4.66739e-05	1.43675e-05	2.99606e-09	2.54045e-09	2.36446e-09	2.36446e-09
NMR metabolomics	NMR Lipoprotein classes (including composition)	Lipoprotein classes composition	-	Cholesteryl Esters to Total Lipids in VLDL percentage	VLDL_CE_pct	FZD9	7	73433783	73436120	downstream	293	12097	1.64124e-09	1.65081e-09	0.087299	0.0645218	3.60371e-07	3.28671e-07	4.91451e-09	4.91451e-09
NMR metabolomics	NMR Lipoprotein classes (including composition)	Lipoprotein classes composition	-	Cholesterol to Total Lipids in VLDL percentage	VLDL_C_pct	FZD9	7	73433783	73436120	downstream	293	12097	4.23023e-09	4.18558e-09	0.1205	0.0911529	6.95979e-07	6.3476e-07	1.25439e-08	1.25439e-08
NMR metabolomics	NMR Lipoprotein classes (including composition)	Lipoprotein classes composition	-	Cholesterol to Total Lipids in HDL percentage	HDL_C_pct	DNAJC30	7	73680969	73683453	downstream	255	9510	7.01105e-09	6.6906e-09	2.81758e-06	1.11964e-06	1.51078e-08	1.28132e-08	1.37118e-08	1.37118e-08
NMR metabolomics	NMR Lipoprotein classes (including composition)	Lipoprotein classes composition	-	Triglycerides to Total Lipids in VLDL percentage	VLDL_TG_pct	FZD9	7	73433783	73436120	downstream	293	12097	8.91227e-09	8.57443e-09	0.155816	0.119909	8.95862e-07	8.17051e-07	2.59548e-08	2.59548e-08
NMR metabolomics	NMR Lipoprotein classes (including composition)	Lipoprotein classes composition	-	Cholesteryl Esters to Total Lipids in HDL percentage	HDL_CE_pct	DNAJC30	7	73680969	73683453	downstream	255	9510	7.6593e-08	6.94924e-08	1.75189e-05	7.47213e-06	1.35228e-07	1.1469e-07	1.3714e-07	1.3714e-07
NMR metabolomics	NMR Lipoprotein classes (including composition)	Lipoprotein classes composition	-	Phospholipids to Total Lipids in VLDL percentage	VLDL_PL_pct	DNAJC30	7	73680969	73683453	downstream	254	9474	7.58972e-08	7.76472e-08	0.00144555	0.000565256	2.26947e-07	1.92499e-07	1.68265e-07	1.68265e-07
NMR metabolomics	NMR Lipoprotein classes (including composition)	Lipoprotein classes composition	-	Triglycerides to Total Lipids in HDL percentage	HDL_TG_pct	LPL	8	19901717	19967259	downstream	295	10875	7.29384e-21	2.80714e-20	1.23553e-14	2.02994e-16	3.89007e-17	3.26092e-17	3.4725e-20	3.4725e-20
NMR metabolomics	NMR Lipoprotein classes (including composition)	Lipoprotein classes composition	-	Cholesteryl Esters to Total Lipids in HDL percentage	HDL_CE_pct	LPL	8	19901717	19967259	downstream	295	10875	7.15213e-17	2.48286e-16	1.66317e-12	6.55808e-14	2.24884e-13	1.88513e-13	3.33067e-16	3.33067e-16
NMR metabolomics	NMR Lipoprotein classes (including composition)	Lipoprotein classes composition	-	Cholesterol to Total Lipids in HDL percentage	HDL_C_pct	LPL	8	19901717	19967259	downstream	295	10875	1.37527e-16	4.03886e-16	2.05728e-12	8.63389e-14	1.72183e-13	1.44335e-13	6.66134e-16	6.66134e-16
NMR metabolomics	NMR Lipoprotein classes (including composition)	Lipoprotein classes composition	-	Free Cholesterol to Total Lipids in LDL percentage	LDL_FC_pct	LPL	8	19901717	19967259	downstream	296	10899	1.31774e-14	2.28948e-14	2.85934e-10	1.76292e-11	9.50499e-13	7.96904e-13	4.91829e-14	4.91829e-14
NMR metabolomics	NMR Lipoprotein classes (including composition)	Lipoprotein classes composition	-	Cholesteryl Esters to Cholesterol in LDL percentage	LDL_CE_pct_C	LPL	8	19901717	19967259	downstream	296	10905	2.16753e-13	3.40729e-13	7.96163e-09	5.90222e-10	8.70322e-12	7.29673e-12	7.69163e-13	7.69163e-13
NMR metabolomics	NMR Lipoprotein classes (including composition)	Lipoprotein classes composition	-	Free Cholesterol to Cholesterol in LDL percentage	LDL_FC_pct_C	LPL	8	19901717	19967259	downstream	296	10905	2.16753e-13	3.40729e-13	7.96163e-09	5.90222e-10	8.70322e-12	7.29673e-12	7.69163e-13	7.69163e-13
NMR metabolomics	NMR Lipoprotein classes (including composition)	Lipoprotein classes composition	-	Free Cholesterol to Cholesteryl Esters in LDL percentage	LDL_FC_by_CE	LPL	8	19901717	19967259	downstream	296	10905	2.33936e-13	3.68292e-13	8.69029e-09	6.48113e-10	9.46945e-12	7.93913e-12	8.3078e-13	8.3078e-13
NMR metabolomics	NMR Lipoprotein classes (including composition)	Lipoprotein classes composition	-	Triglycerides to Total Lipids in LDL percentage	LDL_TG_pct	LPL	8	19901717	19967259	downstream	296	10899	9.2255e-12	1.33682e-11	1.92883e-09	2.4612e-10	2.61358e-10	2.19124e-10	3.05858e-11	3.05858e-11
NMR metabolomics	NMR Lipoprotein classes (including composition)	Lipoprotein classes composition	-	Free Cholesterol to Cholesteryl Esters in VLDL percentage	VLDL_FC_by_CE	LPL	8	19901717	19967259	downstream	296	10881	6.41894e-11	8.44563e-11	9.26038e-07	1.09406e-07	1.03264e-09	8.65627e-10	2.03024e-10	2.03024e-10
NMR metabolomics	NMR Lipoprotein classes (including composition)	Lipoprotein classes composition	-	Cholesteryl Esters to Cholesterol in VLDL percentage	VLDL_CE_pct_C	LPL	8	19901717	19967259	downstream	296	10881	9.29348e-11	1.21712e-10	1.38035e-06	1.68166e-07	1.44605e-09	1.21218e-09	2.9269e-10	2.9269e-10
NMR metabolomics	NMR Lipoprotein classes (including composition)	Lipoprotein classes composition	-	Free Cholesterol to Cholesterol in VLDL percentage	VLDL_FC_pct_C	LPL	8	19901717	19967259	downstream	296	10881	9.29348e-11	1.21712e-10	1.38035e-06	1.68166e-07	1.44605e-09	1.21218e-09	2.9269e-10	2.9269e-10
NMR metabolomics	NMR Lipoprotein classes (including composition)	Lipoprotein classes composition	-	Free Cholesterol to Cholesteryl Esters in HDL percentage	HDL_FC_by_CE	LPL	8	19901717	19967259	downstream	295	10893	1.57089e-10	3.7862e-10	2.26484e-07	3.09495e-08	7.16089e-08	6.0039e-08	6.61205e-10	6.61205e-10
NMR metabolomics	NMR Lipoprotein classes (including composition)	Lipoprotein classes composition	-	Cholesteryl Esters to Cholesterol in HDL percentage	HDL_CE_pct_C	LPL	8	19901717	19967259	downstream	295	10893	1.70863e-10	4.10198e-10	2.54594e-07	3.49821e-08	7.62997e-08	6.39722e-08	7.18412e-10	7.18412e-10
NMR metabolomics	NMR Lipoprotein classes (including composition)	Lipoprotein classes composition	-	Free Cholesterol to Cholesterol in HDL percentage	HDL_FC_pct_C	LPL	8	19901717	19967259	downstream	295	10893	1.70863e-10	4.10198e-10	2.54594e-07	3.49821e-08	7.62997e-08	6.39722e-08	7.18412e-10	7.18412e-10
NMR metabolomics	NMR Lipoprotein classes (including composition)	Lipoprotein classes composition	-	Cholesterol to Total Lipids in LDL percentage	LDL_C_pct	LPL	8	19901717	19967259	downstream	296	10899	2.0351e-09	2.39305e-09	9.10339e-08	1.85383e-08	1.78658e-08	1.49788e-08	5.46989e-09	5.46989e-09
NMR metabolomics	NMR Lipoprotein classes (including composition)	Lipoprotein classes composition	-	Cholesteryl Esters to Total Lipids in VLDL percentage	VLDL_CE_pct	LPL	8	19901717	19967259	downstream	296	10841	4.98103e-09	6.32904e-09	2.18822e-06	4.03548e-07	6.76008e-08	5.66707e-08	1.52231e-08	1.52231e-08
NMR metabolomics	NMR Lipoprotein classes (including composition)	Lipoprotein classes composition	-	Cholesterol to Total Lipids in VLDL percentage	VLDL_C_pct	LPL	8	19901717	19967259	downstream	296	10841	1.30146e-08	1.6287e-08	2.3044e-06	4.73055e-07	1.64254e-07	1.37696e-07	3.89273e-08	3.89273e-08
NMR metabolomics	NMR Lipoprotein classes (including composition)	Lipoprotein classes composition	-	Triglycerides to Total Lipids in HDL percentage	HDL_TG_pct	APOA5	11	116789367	116792420	downstream	80	5068	8.51205e-82	9.51502e-82	2.6061e-61	8.68731e-66	1.46166e-81	1.36845e-81	1.64804e-81	1.64804e-81
NMR metabolomics	NMR Lipoprotein classes (including composition)	Lipoprotein classes composition	-	Free Cholesterol to Cholesteryl Esters in LDL percentage	LDL_FC_by_CE	APOA5	11	116789367	116792420	downstream	79	5078	2.10824e-81	2.64666e-81	3.16054e-63	1.8658e-67	5.36197e-81	5.01951e-81	4.84698e-81	4.84698e-81
NMR metabolomics	NMR Lipoprotein classes (including composition)	Lipoprotein classes composition	-	Free Cholesterol to Cholesterol in LDL percentage	LDL_FC_pct_C	APOA5	11	116789367	116792420	downstream	79	5078	2.44235e-81	3.06375e-81	3.74823e-63	2.21631e-67	6.19548e-81	5.79978e-81	5.60922e-81	5.60922e-81
NMR metabolomics	NMR Lipoprotein classes (including composition)	Lipoprotein classes composition	-	Cholesteryl Esters to Cholesterol in LDL percentage	LDL_CE_pct_C	APOA5	11	116789367	116792420	downstream	79	5078	2.44235e-81	3.06375e-81	3.74823e-63	2.21631e-67	6.19548e-81	5.79978e-81	5.60922e-81	5.60922e-81
NMR metabolomics	NMR Lipoprotein classes (including composition)	Lipoprotein classes composition	-	Free Cholesterol to Total Lipids in LDL percentage	LDL_FC_pct	APOA5	11	116789367	116792420	downstream	79	5075	9.07045e-74	1.06139e-73	5.3807e-56	5.85042e-60	1.81033e-73	1.69463e-73	1.88257e-73	1.88257e-73
NMR metabolomics	NMR Lipoprotein classes (including composition)	Lipoprotein classes composition	-	Cholesteryl Esters to Total Lipids in HDL percentage	HDL_CE_pct	APOA5	11	116789367	116792420	downstream	80	5068	9.50248e-64	1.04718e-63	7.46171e-48	2.50644e-51	1.53802e-63	1.43993e-63	1.79e-63	1.79e-63
NMR metabolomics	NMR Lipoprotein classes (including composition)	Lipoprotein classes composition	-	Cholesterol to Total Lipids in HDL percentage	HDL_C_pct	APOA5	11	116789367	116792420	downstream	80	5068	1.7002e-62	1.86513e-62	1.2263e-46	4.51211e-50	2.70625e-62	2.53366e-62	3.17709e-62	3.17709e-62
NMR metabolomics	NMR Lipoprotein classes (including composition)	Lipoprotein classes composition	-	Free Cholesterol to Cholesterol in VLDL percentage	VLDL_FC_pct_C	APOA5	11	116789367	116792420	downstream	80	5052	3.37223e-58	3.51758e-58	7.9464e-44	5.46531e-47	4.51331e-58	4.22708e-58	5.77499e-58	5.77499e-58
NMR metabolomics	NMR Lipoprotein classes (including composition)	Lipoprotein classes composition	-	Cholesteryl Esters to Cholesterol in VLDL percentage	VLDL_CE_pct_C	APOA5	11	116789367	116792420	downstream	80	5052	3.37223e-58	3.51758e-58	7.9464e-44	5.46531e-47	4.51331e-58	4.22708e-58	5.77499e-58	5.77499e-58
NMR metabolomics	NMR Lipoprotein classes (including composition)	Lipoprotein classes composition	-	Free Cholesterol to Cholesteryl Esters in VLDL percentage	VLDL_FC_by_CE	APOA5	11	116789367	116792420	downstream	80	5052	1.56411e-57	1.62183e-57	3.0647e-43	2.24411e-46	2.0509e-57	1.92084e-57	2.65003e-57	2.65003e-57
NMR metabolomics	NMR Lipoprotein classes (including composition)	Lipoprotein classes composition	-	Cholesteryl Esters to Total Lipids in VLDL percentage	VLDL_CE_pct	APOA5	11	116789367	116792420	downstream	80	5032	1.47469e-49	1.50473e-49	9.28687e-38	2.1047e-40	1.82264e-49	1.7072e-49	2.4222e-49	2.4222e-49
NMR metabolomics	NMR Lipoprotein classes (including composition)	Lipoprotein classes composition	-	Cholesterol to Total Lipids in VLDL percentage	VLDL_C_pct	APOA5	11	116789367	116792420	downstream	80	5032	1.52953e-46	1.54927e-46	1.76175e-35	5.82843e-38	1.84138e-46	1.72475e-46	2.47716e-46	2.47716e-46
NMR metabolomics	NMR Lipoprotein classes (including composition)	Lipoprotein classes composition	-	Triglycerides to Total Lipids in VLDL percentage	VLDL_TG_pct	APOA5	11	116789367	116792420	downstream	80	5032	2.10421e-41	2.12233e-41	1.29767e-31	8.21075e-34	2.49111e-41	2.33333e-41	3.37759e-41	3.37759e-41
NMR metabolomics	NMR Lipoprotein classes (including composition)	Lipoprotein classes composition	-	Cholesteryl Esters to Total Lipids in LDL percentage	LDL_CE_pct	APOA5	11	116789367	116792420	downstream	79	5075	4.34852e-38	5.18672e-38	2.04378e-33	5.84129e-35	9.07029e-38	8.4906e-38	9.21706e-38	9.21706e-38
NMR metabolomics	NMR Lipoprotein classes (including composition)	Lipoprotein classes composition	-	Phospholipids to Total Lipids in LDL percentage	LDL_PL_pct	APOA5	11	116789367	116792420	downstream	79	5075	7.07831e-38	7.8141e-38	1.06328e-30	1.62404e-32	1.13701e-37	1.06434e-37	1.32992e-37	1.32992e-37
NMR metabolomics	NMR Lipoprotein classes (including composition)	Lipoprotein classes composition	-	Free Cholesterol to Total Lipids in VLDL percentage	VLDL_FC_pct	APOA5	11	116789367	116792420	downstream	80	5032	3.48795e-36	3.4551e-36	1.19393e-27	1.44658e-29	3.8773e-36	3.63172e-36	5.40837e-36	5.40837e-36
NMR metabolomics	NMR Lipoprotein classes (including composition)	Lipoprotein classes composition	-	Triglycerides to Total Lipids in LDL percentage	LDL_TG_pct	APOA5	11	116789367	116792420	downstream	79	5075	5.41876e-36	5.54257e-36	9.25901e-26	7.91477e-28	6.72133e-36	6.29176e-36	8.91949e-36	8.91949e-36
NMR metabolomics	NMR Lipoprotein classes (including composition)	Lipoprotein classes composition	-	Free Cholesterol to Cholesteryl Esters in HDL percentage	HDL_FC_by_CE	APOA5	11	116789367	116792420	downstream	80	5073	3.8659e-34	4.11143e-34	1.08879e-27	2.55985e-29	5.47004e-34	5.12129e-34	6.81835e-34	6.81835e-34
NMR metabolomics	NMR Lipoprotein classes (including composition)	Lipoprotein classes composition	-	Free Cholesterol to Cholesterol in HDL percentage	HDL_FC_pct_C	APOA5	11	116789367	116792420	downstream	80	5073	5.08559e-34	5.40662e-34	1.31121e-27	3.13561e-29	7.18657e-34	6.72838e-34	8.96368e-34	8.96368e-34
NMR metabolomics	NMR Lipoprotein classes (including composition)	Lipoprotein classes composition	-	Cholesteryl Esters to Cholesterol in HDL percentage	HDL_CE_pct_C	APOA5	11	116789367	116792420	downstream	80	5073	5.08559e-34	5.40662e-34	1.31121e-27	3.13561e-29	7.18657e-34	6.72838e-34	8.96368e-34	8.96368e-34
NMR metabolomics	NMR Lipoprotein classes (including composition)	Lipoprotein classes composition	-	Phospholipids to Total Lipids in HDL percentage	HDL_PL_pct	APOA5	11	116789367	116792420	downstream	80	5068	4.33461e-22	4.47461e-22	1.75135e-16	1.1177e-17	5.52846e-22	5.17589e-22	7.24393e-22	7.24393e-22
NMR metabolomics	NMR Lipoprotein classes (including composition)	Lipoprotein classes composition	-	Phospholipids to Total Lipids in VLDL percentage	VLDL_PL_pct	APOA5	11	116789367	116792420	downstream	80	5032	3.87368e-21	3.83204e-21	2.30686e-16	1.88184e-17	4.27589e-21	4.00506e-21	5.98372e-21	5.98372e-21
NMR metabolomics	NMR Lipoprotein classes (including composition)	Lipoprotein classes composition	-	Cholesterol to Total Lipids in LDL percentage	LDL_C_pct	APOA5	11	116789367	116792420	downstream	79	5075	5.59074e-16	5.53996e-16	1.01823e-10	1.10274e-11	6.51466e-16	6.0983e-16	8.88178e-16	8.88178e-16
NMR metabolomics	NMR Lipoprotein classes (including composition)	Lipoprotein classes composition	-	Free Cholesterol to Total Lipids in HDL percentage	HDL_FC_pct	FADS2	11	61792980	61867354	downstream	287	11913.5	6.99129e-10	9.34187e-10	0.00227902	0.000338613	5.3017e-09	4.1165e-09	2.04614e-09	2.04614e-09
NMR metabolomics	NMR Lipoprotein classes (including composition)	Lipoprotein classes composition	-	Triglycerides to Total Lipids in HDL percentage	HDL_TG_pct	FOLH1	11	49146635	49208670	downstream	262	10644	1.34391e-09	1.31354e-09	0.00102002	0.00028036	3.75862e-09	3.09649e-09	2.86478e-09	2.86478e-09
NMR metabolomics	NMR Lipoprotein classes (including composition)	Lipoprotein classes composition	-	Cholesterol to Total Lipids in HDL percentage	HDL_C_pct	FOLH1	11	49146635	49208670	downstream	262	10644	4.4325e-09	4.54144e-09	0.00561322	0.00180528	1.45139e-08	1.1957e-08	1.00278e-08	1.00278e-08
NMR metabolomics	NMR Lipoprotein classes (including composition)	Lipoprotein classes composition	-	Free Cholesterol to Total Lipids in HDL percentage	HDL_FC_pct	DSCAML1	11	117427773	117817525	downstream	337	3865	0.0230579	0.0259933	0.259081	0.258033	1.00808e-08	1.01924e-08	3.04088e-08	3.04088e-08
NMR metabolomics	NMR Lipoprotein classes (including composition)	Lipoprotein classes composition	-	Cholesteryl Esters to Total Lipids in HDL percentage	HDL_CE_pct	FOLH1	11	49146635	49208670	downstream	262	10644	2.97165e-08	3.15051e-08	0.00785412	0.00282574	1.14607e-07	9.44176e-08	7.08304e-08	7.08304e-08
NMR metabolomics	NMR Lipoprotein classes (including composition)	Lipoprotein classes composition	-	Free Cholesterol to Total Lipids in HDL percentage	HDL_FC_pct	ALDH1A2	15	57953424	58497866	downstream	338	16336	9.90531e-08	1.18903e-07	0.0641952	0.0337695	1.03326e-06	8.71267e-07	2.9096e-07	2.9096e-07
NMR metabolomics	NMR Lipoprotein classes (including composition)	Lipoprotein classes composition	-	Cholesterol to Total Lipids in HDL percentage	HDL_C_pct	HERPUD1	16	56932048	56944863	downstream	218	5825.39	9.80647e-06	1.64115e-05	0.0707348	0.0703111	3.66807e-13	3.78439e-13	1.11766e-12	1.11766e-12
NMR metabolomics	NMR Lipoprotein classes (including composition)	Lipoprotein classes composition	-	Triglycerides to Total Lipids in HDL percentage	HDL_TG_pct	HERPUD1	16	56932048	56944863	downstream	218	5825.39	3.91122e-05	6.25452e-05	0.0622477	0.0614817	3.45144e-12	3.56089e-12	1.0516e-11	1.0516e-11
NMR metabolomics	NMR Lipoprotein classes (including composition)	Lipoprotein classes composition	-	Cholesteryl Esters to Total Lipids in HDL percentage	HDL_CE_pct	HERPUD1	16	56932048	56944863	downstream	218	5825.39	6.96684e-05	0.000106649	0.0738477	0.0740357	7.09608e-11	7.32111e-11	2.16205e-10	2.16205e-10
NMR metabolomics	NMR Lipoprotein classes (including composition)	Lipoprotein classes composition	-	Phospholipids to Total Lipids in HDL percentage	HDL_PL_pct	HERPUD1	16	56932048	56944863	downstream	218	5825.39	8.68005e-05	0.000123951	0.155239	0.155837	2.5238e-09	2.60384e-09	7.6894e-09	7.6894e-09
NMR metabolomics	NMR Lipoprotein classes (including composition)	Lipoprotein classes composition	-	Phospholipids to Total Lipids in LDL percentage	LDL_PL_pct	MT1H	16	56669814	56671129	downstream	296	16848	0.000330373	0.000193311	0.405665	0.369976	7.79532e-08	7.23948e-08	2.25144e-07	2.25144e-07
NMR metabolomics	NMR Lipoprotein classes (including composition)	Lipoprotein classes composition	-	Cholesterol to Total Lipids in LDL percentage	LDL_C_pct	ASGR2	17	7101322	7115700	downstream	354	11803	1.81455e-17	1.52465e-17	0.000167258	2.26898e-05	3.01714e-17	2.5179e-17	3.09984e-17	3.09984e-17
NMR metabolomics	NMR Lipoprotein classes (including composition)	Lipoprotein classes composition	-	Triglycerides to Total Lipids in LDL percentage	LDL_TG_pct	ASGR2	17	7101322	7115700	downstream	354	11803	5.85017e-17	4.95657e-17	4.89506e-05	6.8207e-06	9.53511e-17	7.95735e-17	9.9464e-17	9.9464e-17
NMR metabolomics	NMR Lipoprotein classes (including composition)	Lipoprotein classes composition	-	Cholesteryl Esters to Total Lipids in LDL percentage	LDL_CE_pct	ASGR2	17	7101322	7115700	downstream	354	11803	1.41567e-16	1.32088e-16	0.000163935	2.17489e-05	5.46434e-16	4.56016e-16	4.44089e-16	4.44089e-16
NMR metabolomics	NMR Lipoprotein classes (including composition)	Lipoprotein classes composition	-	Free Cholesterol to Total Lipids in HDL percentage	HDL_FC_pct	ASGR2	17	7101322	7115700	downstream	352	11791	2.89465e-08	2.5295e-08	0.00174797	0.000531905	7.97004e-08	6.65176e-08	5.90185e-08	5.90185e-08
NMR metabolomics	NMR Lipoprotein classes (including composition)	Lipoprotein classes composition	-	Free Cholesterol to Total Lipids in HDL percentage	HDL_FC_pct	BCAM	19	44809059	44821421	downstream	322	13027	2.65128e-129	3.30227e-129	1.0545e-08	1.58158e-10	1.24148e-126	1.08488e-126	8.8012e-129	8.8012e-129
NMR metabolomics	NMR Lipoprotein classes (including composition)	Lipoprotein classes composition	-	Triglycerides to Total Lipids in LDL percentage	LDL_TG_pct	BCAM	19	44809059	44821421	downstream	322	13036	1.61279e-105	1.59688e-105	1.82184e-06	6.66332e-08	1.03245e-103	9.02502e-104	4.73547e-105	4.73547e-105
NMR metabolomics	NMR Lipoprotein classes (including composition)	Lipoprotein classes composition	-	Cholesterol to Total Lipids in LDL percentage	LDL_C_pct	BCAM	19	44809059	44821421	downstream	322	13036	3.90949e-86	4.62963e-86	0.000811469	8.94997e-05	1.01637e-83	8.8844e-84	1.2661e-85	1.2661e-85
NMR metabolomics	NMR Lipoprotein classes (including composition)	Lipoprotein classes composition	-	Free Cholesterol to Total Lipids in LDL percentage	LDL_FC_pct	BCAM	19	44809059	44821421	downstream	322	13036	1.56327e-76	9.68932e-77	5.48465e-08	2.54674e-09	3.83409e-76	3.3515e-76	2.68945e-76	2.68945e-76
NMR metabolomics	NMR Lipoprotein classes (including composition)	Lipoprotein classes composition	-	Free Cholesterol to Cholesterol in LDL percentage	LDL_FC_pct_C	BCAM	19	44809059	44821421	downstream	322	13047	3.41976e-56	1.7654e-56	4.03385e-08	2.95244e-09	2.54544e-56	2.22456e-56	3.52683e-56	3.52683e-56
NMR metabolomics	NMR Lipoprotein classes (including composition)	Lipoprotein classes composition	-	Cholesteryl Esters to Cholesterol in LDL percentage	LDL_CE_pct_C	BCAM	19	44809059	44821421	downstream	322	13047	3.41976e-56	1.7654e-56	4.03385e-08	2.95244e-09	2.54544e-56	2.22456e-56	3.52683e-56	3.52683e-56
NMR metabolomics	NMR Lipoprotein classes (including composition)	Lipoprotein classes composition	-	Free Cholesterol to Total Lipids in VLDL percentage	VLDL_FC_pct	BCAM	19	44809059	44821421	downstream	322	12964	2.45243e-56	1.44317e-56	6.38925e-05	7.99959e-06	4.29395e-56	3.75592e-56	3.75044e-56	3.75044e-56
NMR metabolomics	NMR Lipoprotein classes (including composition)	Lipoprotein classes composition	-	Free Cholesterol to Cholesteryl Esters in LDL percentage	LDL_FC_by_CE	BCAM	19	44809059	44821421	downstream	322	13047	5.63983e-56	2.92502e-56	4.39062e-08	3.26174e-09	4.29676e-56	3.75511e-56	5.8926e-56	5.8926e-56
NMR metabolomics	NMR Lipoprotein classes (including composition)	Lipoprotein classes composition	-	Cholesterol to Total Lipids in VLDL percentage	VLDL_C_pct	BCAM	19	44809059	44821421	downstream	322	12964	2.64951e-48	1.45764e-48	6.92714e-05	1.04278e-05	3.03433e-48	2.65413e-48	3.39021e-48	3.39021e-48
NMR metabolomics	NMR Lipoprotein classes (including composition)	Lipoprotein classes composition	-	Triglycerides to Total Lipids in VLDL percentage	VLDL_TG_pct	BCAM	19	44809059	44821421	downstream	322	12964	3.47113e-47	1.86578e-47	5.99856e-05	9.0384e-06	3.3952e-47	2.96978e-47	4.12281e-47	4.12281e-47
NMR metabolomics	NMR Lipoprotein classes (including composition)	Lipoprotein classes composition	-	Phospholipids to Total Lipids in HDL percentage	HDL_PL_pct	BCAM	19	44809059	44821421	downstream	322	13027	1.30881e-45	9.74892e-46	0.000397244	7.37636e-05	8.72649e-45	7.62572e-45	2.94763e-45	2.94763e-45
NMR metabolomics	NMR Lipoprotein classes (including composition)	Lipoprotein classes composition	-	Cholesteryl Esters to Total Lipids in VLDL percentage	VLDL_CE_pct	BCAM	19	44809059	44821421	downstream	322	12964	3.89533e-45	2.10054e-45	8.06555e-05	1.32312e-05	3.96492e-45	3.46812e-45	4.71202e-45	4.71202e-45
NMR metabolomics	NMR Lipoprotein classes (including composition)	Lipoprotein classes composition	-	Phospholipids to Total Lipids in VLDL percentage	VLDL_PL_pct	BCAM	19	44809059	44821421	downstream	322	12964	3.88098e-38	2.01446e-38	0.000106868	2.00379e-05	3.05722e-38	2.67415e-38	4.12336e-38	4.12336e-38
NMR metabolomics	NMR Lipoprotein classes (including composition)	Lipoprotein classes composition	-	Free Cholesterol to Total Lipids in HDL percentage	HDL_FC_pct	BCL3	19	44747705	44760044	downstream	291	8805	9.05206e-38	9.41749e-37	6.55133e-09	6.05228e-09	6.98886e-37	6.9679e-37	4.00666e-37	4.00666e-37
NMR metabolomics	NMR Lipoprotein classes (including composition)	Lipoprotein classes composition	-	Free Cholesterol to Total Lipids in HDL percentage	HDL_FC_pct	CKM	19	45306414	45322977	downstream	247	12997	7.39652e-23	7.94436e-19	9.44545e-06	3.15298e-05	6.04165e-36	6.24577e-36	1.8426e-35	1.8426e-35
NMR metabolomics	NMR Lipoprotein classes (including composition)	Lipoprotein classes composition	-	Free Cholesterol to Total Lipids in HDL percentage	HDL_FC_pct	MARK4	19	45079288	45305283	downstream	239	13023	1.86432e-22	1.49819e-18	8.91475e-05	0.000223838	6.08023e-36	6.2784e-36	1.85332e-35	1.85332e-35
NMR metabolomics	NMR Lipoprotein classes (including composition)	Lipoprotein classes composition	-	Cholesterol to Total Lipids in HDL percentage	HDL_C_pct	BCAM	19	44809059	44821421	downstream	322	13027	1.38898e-33	8.982e-34	0.00227283	0.000661773	4.44514e-33	3.88442e-33	2.59102e-33	2.59102e-33
NMR metabolomics	NMR Lipoprotein classes (including composition)	Lipoprotein classes composition	-	Free Cholesterol to Cholesterol in VLDL percentage	VLDL_FC_pct_C	BCAM	19	44809059	44821421	downstream	322	13014	1.8706e-29	9.30358e-30	9.61538e-05	2.30544e-05	1.24137e-29	1.08538e-29	1.79838e-29	1.79838e-29
NMR metabolomics	NMR Lipoprotein classes (including composition)	Lipoprotein classes composition	-	Cholesteryl Esters to Cholesterol in VLDL percentage	VLDL_CE_pct_C	BCAM	19	44809059	44821421	downstream	322	13014	1.8706e-29	9.30358e-30	9.61538e-05	2.30544e-05	1.24137e-29	1.08538e-29	1.79838e-29	1.79838e-29
NMR metabolomics	NMR Lipoprotein classes (including composition)	Lipoprotein classes composition	-	Free Cholesterol to Cholesteryl Esters in VLDL percentage	VLDL_FC_by_CE	BCAM	19	44809059	44821421	downstream	322	13014	4.6998e-29	2.33675e-29	7.51922e-05	1.78778e-05	3.22269e-29	2.81773e-29	4.59448e-29	4.59448e-29
NMR metabolomics	NMR Lipoprotein classes (including composition)	Lipoprotein classes composition	-	Triglycerides to Total Lipids in LDL percentage	LDL_TG_pct	BCL3	19	44747705	44760044	downstream	292	8819	9.2191e-23	4.23508e-22	1.92531e-08	1.98161e-08	7.18417e-22	7.16479e-22	3.75095e-22	3.75095e-22
NMR metabolomics	NMR Lipoprotein classes (including composition)	Lipoprotein classes composition	-	Triglycerides to Total Lipids in LDL percentage	LDL_TG_pct	CKM	19	45306414	45322977	downstream	248	13032	2.13675e-13	4.59924e-11	0.000586907	0.000707003	7.84738e-21	8.11318e-21	2.39342e-20	2.39342e-20
NMR metabolomics	NMR Lipoprotein classes (including composition)	Lipoprotein classes composition	-	Triglycerides to Total Lipids in LDL percentage	LDL_TG_pct	MARK4	19	45079288	45305283	downstream	240	13057	2.94635e-13	5.73511e-11	0.000616483	0.000746578	7.89588e-21	8.15416e-21	2.40688e-20	2.40688e-20
NMR metabolomics	NMR Lipoprotein classes (including composition)	Lipoprotein classes composition	-	Cholesterol to Total Lipids in LDL percentage	LDL_C_pct	BCL3	19	44747705	44760044	downstream	292	8819	8.40578e-21	3.40638e-20	7.958e-08	7.87267e-08	2.62109e-20	2.61407e-20	2.66988e-20	2.66988e-20
NMR metabolomics	NMR Lipoprotein classes (including composition)	Lipoprotein classes composition	-	Cholesterol to Total Lipids in LDL percentage	LDL_C_pct	CKM	19	45306414	45322977	downstream	248	13032	7.80921e-13	1.35934e-10	0.000247775	0.000329057	8.86173e-20	9.16189e-20	2.70279e-19	2.70279e-19
NMR metabolomics	NMR Lipoprotein classes (including composition)	Lipoprotein classes composition	-	Cholesterol to Total Lipids in LDL percentage	LDL_C_pct	MARK4	19	45079288	45305283	downstream	240	13057	1.05159e-12	1.66775e-10	0.000299516	0.00039387	8.91651e-20	9.20816e-20	2.718e-19	2.718e-19
NMR metabolomics	NMR Lipoprotein classes (including composition)	Lipoprotein classes composition	-	Triglycerides to Total Lipids in HDL percentage	HDL_TG_pct	BCAM	19	44809059	44821421	downstream	322	13027	3.93547e-19	2.34249e-19	0.0238657	0.0118288	8.51973e-19	7.44504e-19	6.43302e-19	6.43302e-19
NMR metabolomics	NMR Lipoprotein classes (including composition)	Lipoprotein classes composition	-	Free Cholesterol to Total Lipids in LDL percentage	LDL_FC_pct	BCL3	19	44747705	44760044	downstream	292	8819	1.54798e-18	5.57663e-18	1.3098e-06	1.30405e-06	1.87841e-18	1.8731e-18	3.17198e-18	3.17198e-18
NMR metabolomics	NMR Lipoprotein classes (including composition)	Lipoprotein classes composition	-	Free Cholesterol to Cholesterol in HDL percentage	HDL_FC_pct_C	BCAM	19	44809059	44821421	downstream	322	13042	3.5043e-18	2.5456e-18	0.0524623	0.0303948	4.86773e-17	4.25392e-17	8.30739e-18	8.30739e-18
NMR metabolomics	NMR Lipoprotein classes (including composition)	Lipoprotein classes composition	-	Cholesteryl Esters to Cholesterol in HDL percentage	HDL_CE_pct_C	BCAM	19	44809059	44821421	downstream	322	13042	3.5043e-18	2.5456e-18	0.0524623	0.0303948	4.86773e-17	4.25392e-17	8.30739e-18	8.30739e-18
NMR metabolomics	NMR Lipoprotein classes (including composition)	Lipoprotein classes composition	-	Free Cholesterol to Cholesteryl Esters in HDL percentage	HDL_FC_by_CE	BCAM	19	44809059	44821421	downstream	322	13042	3.62796e-18	2.6345e-18	0.0521132	0.0301927	5.06699e-17	4.42805e-17	8.60172e-18	8.60172e-18
NMR metabolomics	NMR Lipoprotein classes (including composition)	Lipoprotein classes composition	-	Cholesteryl Esters to Total Lipids in HDL percentage	HDL_CE_pct	BCAM	19	44809059	44821421	downstream	322	13027	3.89959e-17	2.4028e-17	0.0321912	0.0166014	1.05204e-16	9.19336e-17	7.1127e-17	7.1127e-17
NMR metabolomics	NMR Lipoprotein classes (including composition)	Lipoprotein classes composition	-	Free Cholesterol to Total Lipids in LDL percentage	LDL_FC_pct	CKM	19	45306414	45322977	downstream	248	13032	6.3588e-11	4.50534e-09	0.00301246	0.00380221	3.09664e-17	3.20153e-17	9.44464e-17	9.44464e-17
NMR metabolomics	NMR Lipoprotein classes (including composition)	Lipoprotein classes composition	-	Free Cholesterol to Total Lipids in LDL percentage	LDL_FC_pct	MARK4	19	45079288	45305283	downstream	240	13057	7.94895e-11	5.25278e-09	0.00398807	0.00492368	3.11579e-17	3.2177e-17	9.49777e-17	9.49777e-17
NMR metabolomics	NMR Lipoprotein classes (including composition)	Lipoprotein classes composition	-	Phospholipids to Total Lipids in LDL percentage	LDL_PL_pct	BCAM	19	44809059	44821421	downstream	322	13036	5.95415e-16	2.76149e-16	0.000116944	4.35932e-05	2.68044e-16	2.34306e-16	4.44089e-16	4.44089e-16
NMR metabolomics	NMR Lipoprotein classes (including composition)	Lipoprotein classes composition	-	Free Cholesterol to Total Lipids in VLDL percentage	VLDL_FC_pct	C19orf38	19	10836575	10869790	downstream	205	9833	3.43713e-15	5.28872e-15	0.453215	0.306089	3.13482e-12	2.77699e-12	1.26565e-14	1.26565e-14
NMR metabolomics	NMR Lipoprotein classes (including composition)	Lipoprotein classes composition	-	Phospholipids to Total Lipids in HDL percentage	HDL_PL_pct	CKM	19	45306414	45322977	downstream	247	12997	1.38596e-09	5.53443e-08	0.00169054	0.00244735	1.18878e-14	1.22894e-14	3.63043e-14	3.63043e-14
NMR metabolomics	NMR Lipoprotein classes (including composition)	Lipoprotein classes composition	-	Phospholipids to Total Lipids in HDL percentage	HDL_PL_pct	MARK4	19	45079288	45305283	downstream	239	13023	2.17941e-09	7.55692e-08	0.00428896	0.00564687	1.19637e-14	1.23536e-14	3.66374e-14	3.66374e-14
NMR metabolomics	NMR Lipoprotein classes (including composition)	Lipoprotein classes composition	-	Free Cholesterol to Total Lipids in VLDL percentage	VLDL_FC_pct	BCL3	19	44747705	44760044	downstream	291	8775	2.36895e-14	6.20229e-14	0.000363544	0.000356986	2.31345e-14	2.30671e-14	4.15223e-14	4.15223e-14
NMR metabolomics	NMR Lipoprotein classes (including composition)	Lipoprotein classes composition	-	Free Cholesterol to Cholesteryl Esters in LDL percentage	LDL_FC_by_CE	BCL3	19	44747705	44760044	downstream	292	8822	4.81379e-14	1.28796e-13	9.23957e-05	9.12952e-05	1.0269e-13	1.02385e-13	1.249e-13	1.249e-13
NMR metabolomics	NMR Lipoprotein classes (including composition)	Lipoprotein classes composition	-	Cholesteryl Esters to Cholesterol in LDL percentage	LDL_CE_pct_C	BCL3	19	44747705	44760044	downstream	292	8822	5.96378e-14	1.58027e-13	8.64035e-05	8.51443e-05	1.13758e-13	1.13421e-13	1.47438e-13	1.47438e-13
NMR metabolomics	NMR Lipoprotein classes (including composition)	Lipoprotein classes composition	-	Free Cholesterol to Cholesterol in LDL percentage	LDL_FC_pct_C	BCL3	19	44747705	44760044	downstream	292	8822	5.96378e-14	1.58027e-13	8.64035e-05	8.51443e-05	1.13758e-13	1.13421e-13	1.47438e-13	1.47438e-13
NMR metabolomics	NMR Lipoprotein classes (including composition)	Lipoprotein classes composition	-	Phospholipids to Total Lipids in VLDL percentage	VLDL_PL_pct	C19orf38	19	10836575	10869790	downstream	205	9833	5.35691e-14	8.81385e-14	0.914085	0.702582	8.68638e-11	7.69486e-11	1.9984e-13	1.9984e-13
NMR metabolomics	NMR Lipoprotein classes (including composition)	Lipoprotein classes composition	-	Triglycerides to Total Lipids in VLDL percentage	VLDL_TG_pct	C19orf38	19	10836575	10869790	downstream	205	9833	8.26399e-14	1.10364e-13	0.269978	0.174394	1.64952e-11	1.46124e-11	2.81775e-13	2.81775e-13
NMR metabolomics	NMR Lipoprotein classes (including composition)	Lipoprotein classes composition	-	Cholesterol to Total Lipids in VLDL percentage	VLDL_C_pct	C19orf38	19	10836575	10869790	downstream	205	9833	1.88733e-13	2.36806e-13	0.175931	0.109531	1.99199e-11	1.76461e-11	6.23279e-13	6.23279e-13
NMR metabolomics	NMR Lipoprotein classes (including composition)	Lipoprotein classes composition	-	Cholesteryl Esters to Total Lipids in VLDL percentage	VLDL_CE_pct	C19orf38	19	10836575	10869790	downstream	205	9833	1.04148e-12	1.22201e-12	0.12481	0.076549	5.47581e-11	4.85076e-11	3.30158e-12	3.30158e-12
NMR metabolomics	NMR Lipoprotein classes (including composition)	Lipoprotein classes composition	-	Cholesterol to Total Lipids in VLDL percentage	VLDL_C_pct	BCL3	19	44747705	44760044	downstream	291	8775	1.81962e-12	4.2484e-12	0.000518191	0.000510421	2.2312e-12	2.22457e-12	3.56581e-12	3.56581e-12
NMR metabolomics	NMR Lipoprotein classes (including composition)	Lipoprotein classes composition	-	Phospholipids to Total Lipids in HDL percentage	HDL_PL_pct	BCL3	19	44747705	44760044	downstream	291	8805	2.47557e-12	5.39293e-12	5.38499e-06	5.17163e-06	4.64844e-12	4.63509e-12	5.88096e-12	5.88096e-12
NMR metabolomics	NMR Lipoprotein classes (including composition)	Lipoprotein classes composition	-	Triglycerides to Total Lipids in VLDL percentage	VLDL_TG_pct	BCL3	19	44747705	44760044	downstream	291	8775	3.50144e-12	7.97564e-12	0.000871562	0.000856723	4.06433e-12	4.05224e-12	6.63869e-12	6.63869e-12
NMR metabolomics	NMR Lipoprotein classes (including composition)	Lipoprotein classes composition	-	Cholesteryl Esters to Total Lipids in VLDL percentage	VLDL_CE_pct	BCL3	19	44747705	44760044	downstream	291	8775	1.00492e-11	2.23946e-11	0.00064599	0.000636704	1.33101e-11	1.32703e-11	2.0363e-11	2.0363e-11
NMR metabolomics	NMR Lipoprotein classes (including composition)	Lipoprotein classes composition	-	Cholesteryl Esters to Cholesterol in LDL percentage	LDL_CE_pct_C	CKM	19	45306414	45322977	downstream	248	13041	1.05224e-07	1.78211e-06	0.0188991	0.0221666	7.82362e-12	8.0898e-12	2.38625e-11	2.38625e-11
NMR metabolomics	NMR Lipoprotein classes (including composition)	Lipoprotein classes composition	-	Free Cholesterol to Cholesterol in LDL percentage	LDL_FC_pct_C	CKM	19	45306414	45322977	downstream	248	13041	1.05224e-07	1.78211e-06	0.0188991	0.0221666	7.82362e-12	8.0898e-12	2.38625e-11	2.38625e-11
NMR metabolomics	NMR Lipoprotein classes (including composition)	Lipoprotein classes composition	-	Free Cholesterol to Cholesteryl Esters in LDL percentage	LDL_FC_by_CE	CKM	19	45306414	45322977	downstream	248	13041	1.00619e-07	1.71979e-06	0.0203168	0.0235999	7.83496e-12	8.10152e-12	2.38971e-11	2.38971e-11
NMR metabolomics	NMR Lipoprotein classes (including composition)	Lipoprotein classes composition	-	Cholesteryl Esters to Cholesterol in LDL percentage	LDL_CE_pct_C	MARK4	19	45079288	45305283	downstream	240	13066	1.23828e-07	1.99364e-06	0.0235839	0.0271721	7.87195e-12	8.13063e-12	2.39968e-11	2.39968e-11
NMR metabolomics	NMR Lipoprotein classes (including composition)	Lipoprotein classes composition	-	Free Cholesterol to Cholesterol in LDL percentage	LDL_FC_pct_C	MARK4	19	45079288	45305283	downstream	240	13066	1.23828e-07	1.99364e-06	0.0235839	0.0271721	7.87195e-12	8.13063e-12	2.39968e-11	2.39968e-11
NMR metabolomics	NMR Lipoprotein classes (including composition)	Lipoprotein classes composition	-	Free Cholesterol to Cholesteryl Esters in LDL percentage	LDL_FC_by_CE	MARK4	19	45079288	45305283	downstream	240	13066	1.17566e-07	1.91448e-06	0.025008	0.0285751	7.88335e-12	8.14241e-12	2.40317e-11	2.40317e-11
NMR metabolomics	NMR Lipoprotein classes (including composition)	Lipoprotein classes composition	-	Phospholipids to Total Lipids in HDL percentage	HDL_PL_pct	C19orf38	19	10836575	10869790	downstream	205	9885	3.46093e-11	3.445e-11	0.0411269	0.0245812	4.44003e-10	3.93128e-10	9.5667e-11	9.5667e-11
NMR metabolomics	NMR Lipoprotein classes (including composition)	Lipoprotein classes composition	-	Free Cholesterol to Total Lipids in VLDL percentage	VLDL_FC_pct	CKM	19	45306414	45322977	downstream	248	12965	1.26871e-07	1.8973e-06	0.0189807	0.02748	7.20852e-11	7.44708e-11	2.19708e-10	2.19708e-10
NMR metabolomics	NMR Lipoprotein classes (including composition)	Lipoprotein classes composition	-	Free Cholesterol to Total Lipids in VLDL percentage	VLDL_FC_pct	MARK4	19	45079288	45305283	downstream	239	12988	1.71627e-07	2.3365e-06	0.0271786	0.0378187	7.25326e-11	7.48489e-11	2.20967e-10	2.20967e-10
NMR metabolomics	NMR Lipoprotein classes (including composition)	Lipoprotein classes composition	-	Cholesterol to Total Lipids in HDL percentage	HDL_C_pct	CKM	19	45306414	45322977	downstream	247	12997	9.07697e-07	1.01319e-05	0.00724707	0.00881002	1.76353e-10	1.82312e-10	5.37792e-10	5.37792e-10
NMR metabolomics	NMR Lipoprotein classes (including composition)	Lipoprotein classes composition	-	Cholesterol to Total Lipids in HDL percentage	HDL_C_pct	MARK4	19	45079288	45305283	downstream	239	13023	1.07615e-06	1.13938e-05	0.010133	0.0119677	1.7748e-10	1.83264e-10	5.40927e-10	5.40927e-10
NMR metabolomics	NMR Lipoprotein classes (including composition)	Lipoprotein classes composition	-	Free Cholesterol to Total Lipids in HDL percentage	HDL_FC_pct	APOC1	19	44914247	44919349	downstream	264	5847	0.0393579	0.0535784	0.618434	0.603608	2.12856e-10	2.28303e-10	6.60928e-10	6.60928e-10
NMR metabolomics	NMR Lipoprotein classes (including composition)	Lipoprotein classes composition	-	Phospholipids to Total Lipids in VLDL percentage	VLDL_PL_pct	BCL3	19	44747705	44760044	downstream	291	8775	6.9265e-10	1.32263e-09	0.00882783	0.00864723	6.19007e-10	6.17142e-10	1.10382e-09	1.10382e-09
NMR metabolomics	NMR Lipoprotein classes (including composition)	Lipoprotein classes composition	-	Cholesterol to Total Lipids in HDL percentage	HDL_C_pct	BCL3	19	44747705	44760044	downstream	291	8805	1.03145e-09	1.98198e-09	5.26403e-05	5.35957e-05	6.81376e-10	6.79391e-10	1.35943e-09	1.35943e-09
NMR metabolomics	NMR Lipoprotein classes (including composition)	Lipoprotein classes composition	-	Cholesterol to Total Lipids in VLDL percentage	VLDL_C_pct	CKM	19	45306414	45322977	downstream	248	12965	9.39215e-07	9.66949e-06	0.0245133	0.0344473	9.34715e-10	9.65649e-10	2.84821e-09	2.84821e-09
NMR metabolomics	NMR Lipoprotein classes (including composition)	Lipoprotein classes composition	-	Cholesterol to Total Lipids in VLDL percentage	VLDL_C_pct	MARK4	19	45079288	45305283	downstream	239	12988	1.19321e-06	1.14049e-05	0.0344698	0.0466329	9.40516e-10	9.70552e-10	2.86463e-09	2.86463e-09
NMR metabolomics	NMR Lipoprotein classes (including composition)	Lipoprotein classes composition	-	Triglycerides to Total Lipids in VLDL percentage	VLDL_TG_pct	CKM	19	45306414	45322977	downstream	248	12965	1.49298e-06	1.37896e-05	0.0302758	0.0432054	2.35542e-09	2.43337e-09	7.17489e-09	7.17489e-09
NMR metabolomics	NMR Lipoprotein classes (including composition)	Lipoprotein classes composition	-	Triglycerides to Total Lipids in VLDL percentage	VLDL_TG_pct	MARK4	19	45079288	45305283	downstream	239	12988	1.94316e-06	1.65383e-05	0.0452944	0.0616417	2.37003e-09	2.44572e-09	7.21685e-09	7.21685e-09
NMR metabolomics	NMR Lipoprotein classes (including composition)	Lipoprotein classes composition	-	Cholesteryl Esters to Total Lipids in VLDL percentage	VLDL_CE_pct	CKM	19	45306414	45322977	downstream	248	12965	2.17986e-06	1.92026e-05	0.0279437	0.0386684	3.00316e-09	3.10254e-09	9.14899e-09	9.14899e-09
NMR metabolomics	NMR Lipoprotein classes (including composition)	Lipoprotein classes composition	-	Cholesteryl Esters to Total Lipids in VLDL percentage	VLDL_CE_pct	MARK4	19	45079288	45305283	downstream	239	12988	2.70069e-06	2.22615e-05	0.0387605	0.0517162	3.02179e-09	3.1183e-09	9.202e-09	9.202e-09
NMR metabolomics	NMR Lipoprotein classes (including composition)	Lipoprotein classes composition	-	Free Cholesterol to Total Lipids in HDL percentage	HDL_FC_pct	C19orf38	19	10836575	10869790	downstream	205	9885	2.90704e-09	3.3702e-09	0.213941	0.165613	2.03151e-07	1.79874e-07	9.21386e-09	9.21386e-09
NMR metabolomics	NMR Lipoprotein classes (including composition)	Lipoprotein classes composition	-	Triglycerides to Total Lipids in LDL percentage	LDL_TG_pct	C19orf38	19	10836575	10869790	downstream	205	9900	3.55263e-09	3.873e-09	0.249649	0.180259	1.04775e-07	9.28078e-08	1.07143e-08	1.07143e-08
NMR metabolomics	NMR Lipoprotein classes (including composition)	Lipoprotein classes composition	-	Free Cholesterol to Total Lipids in HDL percentage	HDL_FC_pct	IRF2BP1	19	45883607	45886170	downstream	270	4947	0.00524802	0.00690189	0.22162	0.213617	4.22508e-09	4.60055e-09	1.32145e-08	1.32145e-08
NMR metabolomics	NMR Lipoprotein classes (including composition)	Lipoprotein classes composition	-	Cholesterol to Total Lipids in LDL percentage	LDL_C_pct	C19orf38	19	10836575	10869790	downstream	205	9900	4.84685e-09	5.49433e-09	0.330411	0.248222	2.33174e-07	2.06542e-07	1.5096e-08	1.5096e-08
NMR metabolomics	NMR Lipoprotein classes (including composition)	Lipoprotein classes composition	-	Cholesteryl Esters to Cholesterol in VLDL percentage	VLDL_CE_pct_C	C19orf38	19	10836575	10869790	downstream	205	9867	1.09073e-08	1.05557e-08	0.0533445	0.0357104	7.11373e-08	6.3033e-08	2.77343e-08	2.77343e-08
NMR metabolomics	NMR Lipoprotein classes (including composition)	Lipoprotein classes composition	-	Free Cholesterol to Cholesterol in VLDL percentage	VLDL_FC_pct_C	C19orf38	19	10836575	10869790	downstream	205	9867	1.09073e-08	1.05557e-08	0.0533445	0.0357104	7.11373e-08	6.3033e-08	2.77343e-08	2.77343e-08
NMR metabolomics	NMR Lipoprotein classes (including composition)	Lipoprotein classes composition	-	Cholesteryl Esters to Total Lipids in LDL percentage	LDL_CE_pct	MAU2	19	19320681	19358755	downstream	272	15267	2.47614e-05	6.55553e-05	0.00297357	0.0038022	1.0619e-08	1.04596e-08	3.16068e-08	3.16068e-08
NMR metabolomics	NMR Lipoprotein classes (including composition)	Lipoprotein classes composition	-	Free Cholesterol to Total Lipids in LDL percentage	LDL_FC_pct	C19orf38	19	10836575	10869790	downstream	205	9900	1.29501e-08	1.26908e-08	0.0259717	0.0164806	6.61458e-08	5.85908e-08	3.18806e-08	3.18806e-08
NMR metabolomics	NMR Lipoprotein classes (including composition)	Lipoprotein classes composition	-	Free Cholesterol to Cholesteryl Esters in VLDL percentage	VLDL_FC_by_CE	C19orf38	19	10836575	10869790	downstream	205	9867	1.72038e-08	1.70096e-08	0.072374	0.0499843	1.37387e-07	1.21735e-07	4.53137e-08	4.53137e-08
NMR metabolomics	NMR Lipoprotein classes (including composition)	Lipoprotein classes composition	-	Free Cholesterol to Total Lipids in HDL percentage	HDL_FC_pct	SMARCA4	19	10960825	11079426	downstream	268	10666	0.129089	0.154889	0.314839	0.358711	2.18448e-08	2.48138e-08	6.97045e-08	6.97045e-08
NMR metabolomics	NMR Lipoprotein classes (including composition)	Lipoprotein classes composition	-	Cholesteryl Esters to Cholesterol in VLDL percentage	VLDL_CE_pct_C	FBN3	19	8065402	8149846	downstream	260	7571	3.84916e-08	3.7695e-08	0.00526174	0.00185592	7.84267e-08	6.72505e-08	7.48786e-08	7.48786e-08
NMR metabolomics	NMR Lipoprotein classes (including composition)	Lipoprotein classes composition	-	Free Cholesterol to Cholesterol in VLDL percentage	VLDL_FC_pct_C	FBN3	19	8065402	8149846	downstream	260	7571	3.84916e-08	3.7695e-08	0.00526174	0.00185592	7.84267e-08	6.72505e-08	7.48786e-08	7.48786e-08
NMR metabolomics	NMR Lipoprotein classes (including composition)	Lipoprotein classes composition	-	Free Cholesterol to Cholesteryl Esters in VLDL percentage	VLDL_FC_by_CE	FBN3	19	8065402	8149846	downstream	260	7571	5.07776e-08	4.95159e-08	0.00656859	0.00236569	1.01867e-07	8.73505e-08	9.81119e-08	9.81119e-08
NMR metabolomics	NMR Lipoprotein classes (including composition)	Lipoprotein classes composition	-	Free Cholesterol to Total Lipids in LDL percentage	LDL_FC_pct	FBN3	19	8065402	8149846	downstream	260	7578	5.23229e-08	5.07465e-08	0.00139767	0.000484025	1.02506e-07	8.79089e-08	1.00081e-07	1.00081e-07
NMR metabolomics	NMR Lipoprotein classes (including composition)	Lipoprotein classes composition	-	Triglycerides to Total Lipids in HDL percentage	HDL_TG_pct	FBN3	19	8065402	8149846	downstream	261	7563	9.64891e-08	8.90934e-08	0.00104242	0.00035377	1.52744e-07	1.30981e-07	1.67722e-07	1.67722e-07
NMR metabolomics	NMR Lipoprotein classes (including composition)	Lipoprotein classes composition	-	Free Cholesterol to Cholesteryl Esters in LDL percentage	LDL_FC_by_CE	FBN3	19	8065402	8149846	downstream	260	7586	1.26411e-07	1.22357e-07	0.00348322	0.00131018	2.51467e-07	2.15634e-07	2.42927e-07	2.42927e-07
NMR metabolomics	NMR Lipoprotein classes (including composition)	Lipoprotein classes composition	-	Cholesteryl Esters to Cholesterol in LDL percentage	LDL_CE_pct_C	FBN3	19	8065402	8149846	downstream	260	7586	1.27577e-07	1.2363e-07	0.00376504	0.00142059	2.55305e-07	2.18925e-07	2.45774e-07	2.45774e-07
NMR metabolomics	NMR Lipoprotein classes (including composition)	Lipoprotein classes composition	-	Free Cholesterol to Cholesterol in LDL percentage	LDL_FC_pct_C	FBN3	19	8065402	8149846	downstream	260	7586	1.27577e-07	1.2363e-07	0.00376504	0.00142059	2.55305e-07	2.18925e-07	2.45774e-07	2.45774e-07
NMR metabolomics	NMR Lipoprotein classes (including composition)	Lipoprotein classes composition	-	Cholesteryl Esters to Cholesterol in VLDL percentage	VLDL_CE_pct_C	BCL3	19	44747705	44760044	downstream	292	8792	1.80658e-07	2.94088e-07	0.00353061	0.00343977	1.59246e-07	1.58774e-07	2.78886e-07	2.78886e-07
NMR metabolomics	NMR Lipoprotein classes (including composition)	Lipoprotein classes composition	-	Free Cholesterol to Cholesterol in VLDL percentage	VLDL_FC_pct_C	BCL3	19	44747705	44760044	downstream	292	8792	1.80658e-07	2.94088e-07	0.00353061	0.00343977	1.59246e-07	1.58774e-07	2.78886e-07	2.78886e-07
NMR metabolomics	NMR Lipoprotein classes (including composition)	Lipoprotein classes composition	-	Free Cholesterol to Total Lipids in HDL percentage	HDL_FC_pct	WFDC6	20	45534196	45539495	downstream	251	8715	5.65214e-13	6.77459e-13	0.00367375	0.0012385	5.81691e-12	5.0126e-12	1.65901e-12	1.65901e-12
NMR metabolomics	NMR Lipoprotein classes (including composition)	Lipoprotein classes composition	-	Free Cholesterol to Total Lipids in HDL percentage	HDL_FC_pct	EPPIN-WFDC6	20	45536986	45547426	downstream	251	8715	5.65214e-13	6.77459e-13	0.00367375	0.0012385	5.81691e-12	5.0126e-12	1.65901e-12	1.65901e-12
NMR metabolomics	NMR Lipoprotein classes (including composition)	Lipoprotein classes composition	-	Cholesteryl Esters to Total Lipids in LDL percentage	LDL_CE_pct	ANGPTL3	1	62597487	62606159	promoter_CAGE	140	6760	2.17061e-06	7.47457e-05	1.52228e-11	2.39001e-09	5.81708e-42	7.3258e-42	1.94545e-41	1.94545e-41
NMR metabolomics	NMR Lipoprotein classes (including composition)	Lipoprotein classes composition	-	Phospholipids to Total Lipids in LDL percentage	LDL_PL_pct	ANGPTL3	1	62597487	62606159	promoter_CAGE	140	6760	2.2676e-05	0.000268967	3.18181e-05	0.00049633	2.08884e-28	2.6306e-28	6.98588e-28	6.98588e-28
NMR metabolomics	NMR Lipoprotein classes (including composition)	Lipoprotein classes composition	-	Free Cholesterol to Cholesteryl Esters in LDL percentage	LDL_FC_by_CE	ANGPTL3	1	62597487	62606159	promoter_CAGE	140	6767	0.000104996	0.0011771	2.36129e-10	1.19452e-08	5.13531e-27	6.46797e-27	1.71753e-26	1.71753e-26
NMR metabolomics	NMR Lipoprotein classes (including composition)	Lipoprotein classes composition	-	Free Cholesterol to Cholesterol in LDL percentage	LDL_FC_pct_C	ANGPTL3	1	62597487	62606159	promoter_CAGE	140	6767	0.000113241	0.00124286	2.99804e-10	1.47243e-08	8.53282e-27	1.07472e-26	2.85385e-26	2.85385e-26
NMR metabolomics	NMR Lipoprotein classes (including composition)	Lipoprotein classes composition	-	Cholesteryl Esters to Cholesterol in LDL percentage	LDL_CE_pct_C	ANGPTL3	1	62597487	62606159	promoter_CAGE	140	6767	0.000113241	0.00124286	2.99804e-10	1.47243e-08	8.53282e-27	1.07472e-26	2.85385e-26	2.85385e-26
NMR metabolomics	NMR Lipoprotein classes (including composition)	Lipoprotein classes composition	-	Cholesteryl Esters to Total Lipids in HDL percentage	HDL_CE_pct	ANGPTL3	1	62597487	62606159	promoter_CAGE	140	6743	0.0025578	0.0117404	3.12413e-07	4.69624e-06	1.89804e-16	2.39034e-16	5.55112e-16	5.55112e-16
NMR metabolomics	NMR Lipoprotein classes (including composition)	Lipoprotein classes composition	-	Cholesterol to Total Lipids in HDL percentage	HDL_C_pct	ANGPTL3	1	62597487	62606159	promoter_CAGE	140	6743	0.00237653	0.0109565	1.23869e-07	1.88366e-06	2.22083e-16	2.79686e-16	7.77156e-16	7.77156e-16
NMR metabolomics	NMR Lipoprotein classes (including composition)	Lipoprotein classes composition	-	Free Cholesterol to Total Lipids in VLDL percentage	VLDL_FC_pct	USP24	1	55066359	55215113	promoter_CAGE	631	12461	0.000233404	0.0012507	0.104682	0.122413	4.46302e-15	4.79241e-15	1.39888e-14	1.39888e-14
NMR metabolomics	NMR Lipoprotein classes (including composition)	Lipoprotein classes composition	-	Phospholipids to Total Lipids in VLDL percentage	VLDL_PL_pct	USP24	1	55066359	55215113	promoter_CAGE	631	12461	0.00015182	0.000883451	0.217073	0.249579	7.18789e-15	7.71839e-15	2.23155e-14	2.23155e-14
NMR metabolomics	NMR Lipoprotein classes (including composition)	Lipoprotein classes composition	-	Triglycerides to Total Lipids in HDL percentage	HDL_TG_pct	ANGPTL3	1	62597487	62606159	promoter_CAGE	140	6743	0.00303805	0.0127963	2.08603e-07	2.63542e-06	9.29691e-15	1.17083e-14	3.10862e-14	3.10862e-14
NMR metabolomics	NMR Lipoprotein classes (including composition)	Lipoprotein classes composition	-	Free Cholesterol to Total Lipids in LDL percentage	LDL_FC_pct	ANGPTL3	1	62597487	62606159	promoter_CAGE	140	6760	0.00445232	0.0167545	1.0271e-06	9.39317e-06	6.92811e-14	8.72498e-14	2.31815e-13	2.31815e-13
NMR metabolomics	NMR Lipoprotein classes (including composition)	Lipoprotein classes composition	-	Triglycerides to Total Lipids in VLDL percentage	VLDL_TG_pct	USP24	1	55066359	55215113	promoter_CAGE	631	12461	0.000488959	0.00221987	0.113178	0.12965	2.02016e-13	2.16926e-13	6.27609e-13	6.27609e-13
NMR metabolomics	NMR Lipoprotein classes (including composition)	Lipoprotein classes composition	-	Cholesterol to Total Lipids in VLDL percentage	VLDL_C_pct	USP24	1	55066359	55215113	promoter_CAGE	631	12461	0.000762774	0.00313748	0.0945007	0.107853	1.04809e-12	1.12544e-12	3.25628e-12	3.25628e-12
NMR metabolomics	NMR Lipoprotein classes (including composition)	Lipoprotein classes composition	-	Phospholipids to Total Lipids in HDL percentage	HDL_PL_pct	ANGPTL3	1	62597487	62606159	promoter_CAGE	140	6743	0.0110097	0.0337585	2.36505e-05	0.000168887	1.5171e-12	1.91059e-12	5.07394e-12	5.07394e-12
NMR metabolomics	NMR Lipoprotein classes (including composition)	Lipoprotein classes composition	-	Free Cholesterol to Total Lipids in HDL percentage	HDL_FC_pct	USP24	1	55066359	55215113	promoter_CAGE	631	12510	0.000555678	0.00243245	0.024593	0.0321779	4.01334e-12	4.30889e-12	1.24677e-11	1.24677e-11
NMR metabolomics	NMR Lipoprotein classes (including composition)	Lipoprotein classes composition	-	Cholesteryl Esters to Total Lipids in VLDL percentage	VLDL_CE_pct	USP24	1	55066359	55215113	promoter_CAGE	631	12461	0.00120695	0.00447548	0.0918818	0.10396	8.43658e-12	9.05923e-12	2.62106e-11	2.62106e-11
NMR metabolomics	NMR Lipoprotein classes (including composition)	Lipoprotein classes composition	-	Cholesteryl Esters to Cholesterol in VLDL percentage	VLDL_CE_pct_C	ANGPTL3	1	62597487	62606159	promoter_CAGE	141	6745	0.00221501	0.00722846	8.70275e-09	8.29917e-08	8.04246e-12	1.01188e-11	2.68705e-11	2.68705e-11
NMR metabolomics	NMR Lipoprotein classes (including composition)	Lipoprotein classes composition	-	Free Cholesterol to Cholesterol in VLDL percentage	VLDL_FC_pct_C	ANGPTL3	1	62597487	62606159	promoter_CAGE	141	6745	0.00221501	0.00722846	8.70275e-09	8.29917e-08	8.04246e-12	1.01188e-11	2.68705e-11	2.68705e-11
NMR metabolomics	NMR Lipoprotein classes (including composition)	Lipoprotein classes composition	-	Free Cholesterol to Cholesteryl Esters in VLDL percentage	VLDL_FC_by_CE	ANGPTL3	1	62597487	62606159	promoter_CAGE	141	6745	0.00256021	0.00822158	1.31849e-08	1.22295e-07	1.0698e-11	1.34599e-11	3.57453e-11	3.57453e-11
NMR metabolomics	NMR Lipoprotein classes (including composition)	Lipoprotein classes composition	-	Free Cholesterol to Total Lipids in HDL percentage	HDL_FC_pct	AMPD2	1	109616104	109632051	promoter_CAGE	387	14144	2.01404e-10	1.48123e-10	0.000341485	7.03224e-05	2.26405e-10	1.91672e-10	2.81025e-10	2.81025e-10
NMR metabolomics	NMR Lipoprotein classes (including composition)	Lipoprotein classes composition	-	Cholesteryl Esters to Total Lipids in VLDL percentage	VLDL_CE_pct	ANGPTL3	1	62597487	62606159	promoter_CAGE	137	6724	0.00432341	0.0114142	2.23654e-07	1.22971e-06	2.54559e-10	3.20367e-10	8.50454e-10	8.50454e-10
NMR metabolomics	NMR Lipoprotein classes (including composition)	Lipoprotein classes composition	-	Cholesterol to Total Lipids in VLDL percentage	VLDL_C_pct	ANGPTL3	1	62597487	62606159	promoter_CAGE	137	6724	0.00576813	0.0143099	6.27114e-07	3.0131e-06	7.76612e-10	9.7738e-10	2.59436e-09	2.59436e-09
NMR metabolomics	NMR Lipoprotein classes (including composition)	Lipoprotein classes composition	-	Triglycerides to Total Lipids in VLDL percentage	VLDL_TG_pct	ANGPTL3	1	62597487	62606159	promoter_CAGE	137	6724	0.00568041	0.0136569	6.93536e-07	3.14601e-06	7.8179e-10	9.83897e-10	2.61183e-09	2.61183e-09
NMR metabolomics	NMR Lipoprotein classes (including composition)	Lipoprotein classes composition	-	Cholesteryl Esters to Total Lipids in LDL percentage	LDL_CE_pct	DOCK7	1	62454298	62688368	promoter_CAGE	211	7535	1.11737e-09	1.45251e-09	0.000468229	0.00013095	7.37617e-09	6.30454e-09	3.19554e-09	3.19554e-09
NMR metabolomics	NMR Lipoprotein classes (including composition)	Lipoprotein classes composition	-	Cholesteryl Esters to Cholesterol in HDL percentage	HDL_CE_pct_C	APOA2	1	161222292	161223631	promoter_CAGE	227	11554	1.18268e-05	1.56395e-05	2.47018e-09	2.87645e-09	0.000291694	0.000273085	7.97199e-09	7.97199e-09
NMR metabolomics	NMR Lipoprotein classes (including composition)	Lipoprotein classes composition	-	Free Cholesterol to Cholesterol in HDL percentage	HDL_FC_pct_C	APOA2	1	161222292	161223631	promoter_CAGE	227	11554	1.18268e-05	1.56395e-05	2.47018e-09	2.87645e-09	0.000291694	0.000273085	7.97199e-09	7.97199e-09
NMR metabolomics	NMR Lipoprotein classes (including composition)	Lipoprotein classes composition	-	Free Cholesterol to Cholesteryl Esters in HDL percentage	HDL_FC_by_CE	APOA2	1	161222292	161223631	promoter_CAGE	227	11554	1.19564e-05	1.57763e-05	2.61124e-09	3.0217e-09	0.000297376	0.000278393	8.40273e-09	8.40273e-09
NMR metabolomics	NMR Lipoprotein classes (including composition)	Lipoprotein classes composition	-	Free Cholesterol to Total Lipids in HDL percentage	HDL_FC_pct	APOA2	1	161222292	161223631	promoter_CAGE	227	11539	6.0697e-06	6.56375e-06	9.6921e-09	8.37143e-09	0.000163705	0.000143739	2.69106e-08	2.69106e-08
NMR metabolomics	NMR Lipoprotein classes (including composition)	Lipoprotein classes composition	-	Phospholipids to Total Lipids in VLDL percentage	VLDL_PL_pct	ANGPTL3	1	62597487	62606159	promoter_CAGE	137	6724	0.00776437	0.0153224	4.54492e-06	1.40605e-05	1.22504e-08	1.54173e-08	4.08765e-08	4.08765e-08
NMR metabolomics	NMR Lipoprotein classes (including composition)	Lipoprotein classes composition	-	Triglycerides to Total Lipids in HDL percentage	HDL_TG_pct	DENND4B	1	153929501	153946696	promoter_CAGE	465	8084	6.45307e-08	6.62465e-08	0.234207	0.144192	2.4062e-07	2.10623e-07	1.51916e-07	1.51916e-07
NMR metabolomics	NMR Lipoprotein classes (including composition)	Lipoprotein classes composition	-	Free Cholesterol to Total Lipids in HDL percentage	HDL_FC_pct	CELSR2	1	109250019	109275750	promoter_CAGE	755	11656	5.46924e-08	6.38933e-08	0.00479169	0.00214289	4.2364e-07	3.51745e-07	1.53299e-07	1.53299e-07
NMR metabolomics	NMR Lipoprotein classes (including composition)	Lipoprotein classes composition	-	Free Cholesterol to Total Lipids in VLDL percentage	VLDL_FC_pct	ANGPTL3	1	62597487	62606159	promoter_CAGE	137	6724	0.0170183	0.0339857	2.28141e-05	7.04976e-05	5.46452e-08	6.8772e-08	1.82378e-07	1.82378e-07
NMR metabolomics	NMR Lipoprotein classes (including composition)	Lipoprotein classes composition	-	Phospholipids to Total Lipids in HDL percentage	HDL_PL_pct	AMPD2	1	109616104	109632051	promoter_CAGE	387	14144	1.65215e-07	1.16893e-07	0.00510094	0.00151593	1.50012e-07	1.26999e-07	2.05842e-07	2.05842e-07
NMR metabolomics	NMR Lipoprotein classes (including composition)	Lipoprotein classes composition	-	Cholesteryl Esters to Cholesterol in VLDL percentage	VLDL_CE_pct_C	USP24	1	55066359	55215113	promoter_CAGE	631	12507	0.00942647	0.0217904	0.0834778	0.0911556	1.11686e-07	1.19935e-07	3.46987e-07	3.46987e-07
NMR metabolomics	NMR Lipoprotein classes (including composition)	Lipoprotein classes composition	-	Free Cholesterol to Cholesterol in VLDL percentage	VLDL_FC_pct_C	USP24	1	55066359	55215113	promoter_CAGE	631	12507	0.00942647	0.0217904	0.0834778	0.0911556	1.11686e-07	1.19935e-07	3.46987e-07	3.46987e-07
NMR metabolomics	NMR Lipoprotein classes (including composition)	Lipoprotein classes composition	-	Cholesteryl Esters to Cholesterol in LDL percentage	LDL_CE_pct_C	IFT172	2	27444371	27489789	promoter_CAGE	109	9814	5.82176e-16	1.54488e-15	0.306397	0.206758	8.43134e-11	7.58681e-11	2.55351e-15	2.55351e-15
NMR metabolomics	NMR Lipoprotein classes (including composition)	Lipoprotein classes composition	-	Free Cholesterol to Cholesterol in LDL percentage	LDL_FC_pct_C	IFT172	2	27444371	27489789	promoter_CAGE	109	9814	5.82176e-16	1.54488e-15	0.306397	0.206758	8.43134e-11	7.58681e-11	2.55351e-15	2.55351e-15
NMR metabolomics	NMR Lipoprotein classes (including composition)	Lipoprotein classes composition	-	Free Cholesterol to Cholesteryl Esters in LDL percentage	LDL_FC_by_CE	IFT172	2	27444371	27489789	promoter_CAGE	109	9814	5.6568e-16	1.51338e-15	0.305451	0.206843	8.76486e-11	7.88694e-11	2.55351e-15	2.55351e-15
NMR metabolomics	NMR Lipoprotein classes (including composition)	Lipoprotein classes composition	-	Free Cholesterol to Total Lipids in LDL percentage	LDL_FC_pct	IFT172	2	27444371	27489789	promoter_CAGE	108	9808	9.5598e-14	2.05409e-13	0.281047	0.195478	1.69021e-09	1.52093e-09	3.91354e-13	3.91354e-13
NMR metabolomics	NMR Lipoprotein classes (including composition)	Lipoprotein classes composition	-	Cholesteryl Esters to Cholesterol in VLDL percentage	VLDL_CE_pct_C	IFT172	2	27444371	27489789	promoter_CAGE	109	9788	5.00186e-12	9.92885e-12	0.441244	0.323692	3.53657e-08	3.18286e-08	1.99533e-11	1.99533e-11
NMR metabolomics	NMR Lipoprotein classes (including composition)	Lipoprotein classes composition	-	Free Cholesterol to Cholesterol in VLDL percentage	VLDL_FC_pct_C	IFT172	2	27444371	27489789	promoter_CAGE	109	9788	5.00186e-12	9.92885e-12	0.441244	0.323692	3.53657e-08	3.18286e-08	1.99533e-11	1.99533e-11
NMR metabolomics	NMR Lipoprotein classes (including composition)	Lipoprotein classes composition	-	Free Cholesterol to Cholesteryl Esters in VLDL percentage	VLDL_FC_by_CE	IFT172	2	27444371	27489789	promoter_CAGE	109	9788	8.66447e-12	1.66922e-11	0.451041	0.330247	4.58094e-08	4.12271e-08	3.42137e-11	3.42137e-11
NMR metabolomics	NMR Lipoprotein classes (including composition)	Lipoprotein classes composition	-	Free Cholesterol to Total Lipids in HDL percentage	HDL_FC_pct	ABCG5	2	43812472	43838865	promoter_CAGE	124	4136	4.55225e-10	4.76228e-10	2.48011e-06	1.01069e-06	1.03647e-09	9.53059e-10	9.50569e-10	9.50569e-10
NMR metabolomics	NMR Lipoprotein classes (including composition)	Lipoprotein classes composition	-	Free Cholesterol to Cholesteryl Esters in LDL percentage	LDL_FC_by_CE	FNDC4	2	27491883	27495245	promoter_CAGE	349	14001	1.9397e-10	1.7134e-09	7.55723e-05	2.28315e-05	2.35995e-05	2.15232e-05	1.04544e-09	1.04544e-09
NMR metabolomics	NMR Lipoprotein classes (including composition)	Lipoprotein classes composition	-	Cholesteryl Esters to Total Lipids in VLDL percentage	VLDL_CE_pct	IFT172	2	27444371	27489789	promoter_CAGE	109	9749	2.8681e-10	5.83281e-10	0.748986	0.620088	2.12779e-06	1.94197e-06	1.15339e-09	1.15339e-09
NMR metabolomics	NMR Lipoprotein classes (including composition)	Lipoprotein classes composition	-	Cholesteryl Esters to Cholesterol in LDL percentage	LDL_CE_pct_C	FNDC4	2	27491883	27495245	promoter_CAGE	349	14001	2.28946e-10	2.04313e-09	9.39486e-05	2.89285e-05	2.51771e-05	2.33969e-05	1.23522e-09	1.23522e-09
NMR metabolomics	NMR Lipoprotein classes (including composition)	Lipoprotein classes composition	-	Free Cholesterol to Cholesterol in LDL percentage	LDL_FC_pct_C	FNDC4	2	27491883	27495245	promoter_CAGE	349	14001	2.28946e-10	2.04313e-09	9.39486e-05	2.89285e-05	2.51771e-05	2.33969e-05	1.23522e-09	1.23522e-09
NMR metabolomics	NMR Lipoprotein classes (including composition)	Lipoprotein classes composition	-	Cholesteryl Esters to Total Lipids in HDL percentage	HDL_CE_pct	IFT172	2	27444371	27489789	promoter_CAGE	107	9786	3.96633e-10	6.02076e-10	0.608525	0.446582	3.26374e-07	2.93743e-07	1.43246e-09	1.43246e-09
NMR metabolomics	NMR Lipoprotein classes (including composition)	Lipoprotein classes composition	-	Triglycerides to Total Lipids in HDL percentage	HDL_TG_pct	IFT172	2	27444371	27489789	promoter_CAGE	107	9786	4.1651e-10	6.84586e-10	0.700276	0.530905	5.93662e-07	5.34511e-07	1.55232e-09	1.55232e-09
NMR metabolomics	NMR Lipoprotein classes (including composition)	Lipoprotein classes composition	-	Cholesterol to Total Lipids in HDL percentage	HDL_C_pct	IFT172	2	27444371	27489789	promoter_CAGE	107	9786	5.69651e-10	8.73209e-10	0.596886	0.44592	5.15864e-07	4.64354e-07	2.06558e-09	2.06558e-09
NMR metabolomics	NMR Lipoprotein classes (including composition)	Lipoprotein classes composition	-	Cholesteryl Esters to Cholesterol in LDL percentage	LDL_CE_pct_C	CGREF1	2	27098889	27119115	promoter_CAGE	126	4218	7.78595e-08	1.01312e-07	7.98522e-10	6.54036e-10	5.84603e-06	5.5373e-06	2.13953e-09	2.13953e-09
NMR metabolomics	NMR Lipoprotein classes (including composition)	Lipoprotein classes composition	-	Free Cholesterol to Cholesterol in LDL percentage	LDL_FC_pct_C	CGREF1	2	27098889	27119115	promoter_CAGE	126	4218	7.78595e-08	1.01312e-07	7.98522e-10	6.54036e-10	5.84603e-06	5.5373e-06	2.13953e-09	2.13953e-09
NMR metabolomics	NMR Lipoprotein classes (including composition)	Lipoprotein classes composition	-	Free Cholesterol to Cholesteryl Esters in LDL percentage	LDL_FC_by_CE	CGREF1	2	27098889	27119115	promoter_CAGE	126	4218	9.65291e-08	1.24905e-07	9.29614e-10	7.68336e-10	6.75447e-06	6.39786e-06	2.50428e-09	2.50428e-09
NMR metabolomics	NMR Lipoprotein classes (including composition)	Lipoprotein classes composition	-	Cholesterol to Total Lipids in VLDL percentage	VLDL_C_pct	IFT172	2	27444371	27489789	promoter_CAGE	109	9749	1.19599e-09	2.35855e-09	0.833396	0.704508	5.6331e-06	5.20077e-06	4.76007e-09	4.76007e-09
NMR metabolomics	NMR Lipoprotein classes (including composition)	Lipoprotein classes composition	-	Free Cholesterol to Total Lipids in LDL percentage	LDL_FC_pct	CGREF1	2	27098889	27119115	promoter_CAGE	126	4215	3.46857e-07	4.47463e-07	2.04452e-09	1.79898e-09	2.22105e-05	2.10584e-05	5.71324e-09	5.71324e-09
NMR metabolomics	NMR Lipoprotein classes (including composition)	Lipoprotein classes composition	-	Cholesterol to Total Lipids in LDL percentage	LDL_C_pct	ABCG5	2	43812472	43838865	promoter_CAGE	124	4144	8.24177e-09	8.59554e-09	3.32021e-06	1.58649e-06	1.8419e-08	1.69356e-08	1.70482e-08	1.70482e-08
NMR metabolomics	NMR Lipoprotein classes (including composition)	Lipoprotein classes composition	-	Cholesteryl Esters to Total Lipids in LDL percentage	LDL_CE_pct	IFT172	2	27444371	27489789	promoter_CAGE	108	9808	6.78586e-09	1.1017e-08	0.823985	0.650337	4.59375e-06	4.13871e-06	2.51474e-08	2.51474e-08
NMR metabolomics	NMR Lipoprotein classes (including composition)	Lipoprotein classes composition	-	Phospholipids to Total Lipids in LDL percentage	LDL_PL_pct	IFT172	2	27444371	27489789	promoter_CAGE	108	9808	6.88214e-09	1.1403e-08	0.605884	0.485286	5.83275e-06	5.25953e-06	2.57112e-08	2.57112e-08
NMR metabolomics	NMR Lipoprotein classes (including composition)	Lipoprotein classes composition	-	Triglycerides to Total Lipids in VLDL percentage	VLDL_TG_pct	IFT172	2	27444371	27489789	promoter_CAGE	109	9749	6.94196e-09	1.30772e-08	0.968704	0.838478	1.58712e-05	1.49424e-05	2.71923e-08	2.71923e-08
NMR metabolomics	NMR Lipoprotein classes (including composition)	Lipoprotein classes composition	-	Free Cholesterol to Cholesteryl Esters in LDL percentage	LDL_FC_by_CE	SNX17	2	27370496	27377533	promoter_CAGE	245	16231	8.9058e-09	1.7017e-08	0.0250174	0.0110401	9.86985e-05	8.63178e-05	3.50728e-08	3.50728e-08
NMR metabolomics	NMR Lipoprotein classes (including composition)	Lipoprotein classes composition	-	Cholesteryl Esters to Cholesterol in LDL percentage	LDL_CE_pct_C	SNX17	2	27370496	27377533	promoter_CAGE	245	16231	9.19451e-09	1.74847e-08	0.0225537	0.00995219	0.000104797	9.16762e-05	3.61503e-08	3.61503e-08
NMR metabolomics	NMR Lipoprotein classes (including composition)	Lipoprotein classes composition	-	Free Cholesterol to Cholesterol in LDL percentage	LDL_FC_pct_C	SNX17	2	27370496	27377533	promoter_CAGE	245	16231	9.19451e-09	1.74847e-08	0.0225537	0.00995219	0.000104797	9.16762e-05	3.61503e-08	3.61503e-08
NMR metabolomics	NMR Lipoprotein classes (including composition)	Lipoprotein classes composition	-	Phospholipids to Total Lipids in HDL percentage	HDL_PL_pct	ABCG5	2	43812472	43838865	promoter_CAGE	124	4136	1.96213e-08	1.99349e-08	3.80119e-05	1.80018e-05	3.76011e-08	3.45751e-08	3.82829e-08	3.82829e-08
NMR metabolomics	NMR Lipoprotein classes (including composition)	Lipoprotein classes composition	-	Free Cholesterol to Total Lipids in LDL percentage	LDL_FC_pct	FNDC4	2	27491883	27495245	promoter_CAGE	349	13992	7.5118e-09	4.51064e-08	0.000178578	6.77867e-05	0.000125046	0.00011443	3.86273e-08	3.86273e-08
NMR metabolomics	NMR Lipoprotein classes (including composition)	Lipoprotein classes composition	-	Cholesteryl Esters to Cholesterol in VLDL percentage	VLDL_CE_pct_C	FNDC4	2	27491883	27495245	promoter_CAGE	348	13977	7.98929e-09	4.03973e-08	0.000924554	0.00032947	6.35852e-05	5.74314e-05	4.00109e-08	4.00109e-08
NMR metabolomics	NMR Lipoprotein classes (including composition)	Lipoprotein classes composition	-	Free Cholesterol to Cholesterol in VLDL percentage	VLDL_FC_pct_C	FNDC4	2	27491883	27495245	promoter_CAGE	348	13977	7.98929e-09	4.03973e-08	0.000924554	0.00032947	6.35852e-05	5.74314e-05	4.00109e-08	4.00109e-08
NMR metabolomics	NMR Lipoprotein classes (including composition)	Lipoprotein classes composition	-	Free Cholesterol to Cholesteryl Esters in VLDL percentage	VLDL_FC_by_CE	FNDC4	2	27491883	27495245	promoter_CAGE	348	13977	1.34503e-08	6.92215e-08	0.00159829	0.000603956	6.96758e-05	6.71623e-05	6.75481e-08	6.75481e-08
NMR metabolomics	NMR Lipoprotein classes (including composition)	Lipoprotein classes composition	-	Free Cholesterol to Total Lipids in VLDL percentage	VLDL_FC_pct	ABCG5	2	43812472	43838865	promoter_CAGE	123	4121	3.62237e-08	3.83421e-08	7.27598e-06	3.75755e-06	9.00869e-08	8.28656e-08	7.76609e-08	7.76609e-08
NMR metabolomics	NMR Lipoprotein classes (including composition)	Lipoprotein classes composition	-	Cholesteryl Esters to Cholesterol in VLDL percentage	VLDL_CE_pct_C	CGREF1	2	27098889	27119115	promoter_CAGE	126	4213	3.6403e-06	5.07238e-06	3.24617e-08	3.08491e-08	0.000162872	0.000163978	9.41835e-08	9.41835e-08
NMR metabolomics	NMR Lipoprotein classes (including composition)	Lipoprotein classes composition	-	Free Cholesterol to Cholesterol in VLDL percentage	VLDL_FC_pct_C	CGREF1	2	27098889	27119115	promoter_CAGE	126	4213	3.6403e-06	5.07238e-06	3.24617e-08	3.08491e-08	0.000162872	0.000163978	9.41835e-08	9.41835e-08
NMR metabolomics	NMR Lipoprotein classes (including composition)	Lipoprotein classes composition	-	Free Cholesterol to Cholesteryl Esters in VLDL percentage	VLDL_FC_by_CE	CGREF1	2	27098889	27119115	promoter_CAGE	126	4213	3.33205e-06	4.64453e-06	3.70788e-08	3.46798e-08	0.000155434	0.000156413	1.06509e-07	1.06509e-07
NMR metabolomics	NMR Lipoprotein classes (including composition)	Lipoprotein classes composition	-	Triglycerides to Total Lipids in LDL percentage	LDL_TG_pct	ABCG5	2	43812472	43838865	promoter_CAGE	124	4144	9.30993e-08	9.74812e-08	2.45874e-05	1.29615e-05	2.15176e-07	1.97847e-07	1.94684e-07	1.94684e-07
NMR metabolomics	NMR Lipoprotein classes (including composition)	Lipoprotein classes composition	-	Cholesterol to Total Lipids in HDL percentage	HDL_C_pct	CGREF1	2	27098889	27119115	promoter_CAGE	126	4203	2.26453e-06	3.10529e-06	7.5729e-08	6.51643e-08	0.000158086	0.000156146	2.04589e-07	2.04589e-07
NMR metabolomics	NMR Lipoprotein classes (including composition)	Lipoprotein classes composition	-	Triglycerides to Total Lipids in HDL percentage	HDL_TG_pct	CGREF1	2	27098889	27119115	promoter_CAGE	126	4203	6.65432e-07	1.03899e-06	1.35526e-07	1.07375e-07	1.50192e-05	1.53989e-05	3.11064e-07	3.11064e-07
NMR metabolomics	NMR Lipoprotein classes (including composition)	Lipoprotein classes composition	-	Cholesteryl Esters to Total Lipids in HDL percentage	HDL_CE_pct	CGREF1	2	27098889	27119115	promoter_CAGE	126	4203	1.7031e-06	2.35784e-06	1.32752e-07	1.08479e-07	0.000123483	0.000122553	3.37481e-07	3.37481e-07
NMR metabolomics	NMR Lipoprotein classes (including composition)	Lipoprotein classes composition	-	Cholesteryl Esters to Cholesterol in HDL percentage	HDL_CE_pct_C	RPUSD3	3	9837849	9844602	promoter_CAGE	201	2598	0.342948	0.366971	0.500668	0.515155	6.82552e-08	7.22846e-08	2.10636e-07	2.10636e-07
NMR metabolomics	NMR Lipoprotein classes (including composition)	Lipoprotein classes composition	-	Free Cholesterol to Cholesterol in HDL percentage	HDL_FC_pct_C	RPUSD3	3	9837849	9844602	promoter_CAGE	201	2598	0.342948	0.366971	0.500668	0.515155	6.82552e-08	7.22846e-08	2.10636e-07	2.10636e-07
NMR metabolomics	NMR Lipoprotein classes (including composition)	Lipoprotein classes composition	-	Free Cholesterol to Cholesteryl Esters in HDL percentage	HDL_FC_by_CE	RPUSD3	3	9837849	9844602	promoter_CAGE	201	2598	0.347559	0.37149	0.504001	0.518557	8.47083e-08	8.97089e-08	2.61411e-07	2.61411e-07
NMR metabolomics	NMR Lipoprotein classes (including composition)	Lipoprotein classes composition	-	Phospholipids to Total Lipids in LDL percentage	LDL_PL_pct	FGG	4	154604134	154612967	promoter_CAGE	246	8088	3.16437e-07	1.06233e-06	0.00788161	0.00974142	1.19203e-08	1.18072e-08	3.47451e-08	3.47451e-08
NMR metabolomics	NMR Lipoprotein classes (including composition)	Lipoprotein classes composition	-	Phospholipids to Total Lipids in HDL percentage	HDL_PL_pct	FGG	4	154604134	154612967	promoter_CAGE	247	8076	1.59145e-07	4.65507e-07	0.0975646	0.113959	2.02998e-08	2.01175e-08	5.58652e-08	5.58652e-08
NMR metabolomics	NMR Lipoprotein classes (including composition)	Lipoprotein classes composition	-	Cholesteryl Esters to Total Lipids in VLDL percentage	VLDL_CE_pct	MLXIPL	7	73593194	73624543	promoter_CAGE	224	6044	1.81997e-20	2.90708e-20	5.7595e-18	3.44414e-19	1.09075e-19	9.92012e-20	5.37296e-20	5.37296e-20
NMR metabolomics	NMR Lipoprotein classes (including composition)	Lipoprotein classes composition	-	Cholesterol to Total Lipids in VLDL percentage	VLDL_C_pct	MLXIPL	7	73593194	73624543	promoter_CAGE	224	6044	4.57677e-20	7.28756e-20	1.75947e-17	1.08492e-18	2.7151e-19	2.46931e-19	1.35493e-19	1.35493e-19
NMR metabolomics	NMR Lipoprotein classes (including composition)	Lipoprotein classes composition	-	Triglycerides to Total Lipids in VLDL percentage	VLDL_TG_pct	MLXIPL	7	73593194	73624543	promoter_CAGE	224	6044	1.52577e-19	2.45e-19	4.50161e-17	3.04562e-18	9.3125e-19	8.4695e-19	4.53145e-19	4.53145e-19
NMR metabolomics	NMR Lipoprotein classes (including composition)	Lipoprotein classes composition	-	Free Cholesterol to Cholesterol in VLDL percentage	VLDL_FC_pct_C	MLXIPL	7	73593194	73624543	promoter_CAGE	224	6065	3.01117e-19	4.59622e-19	5.75061e-17	4.13844e-18	1.55513e-18	1.41425e-18	8.44379e-19	8.44379e-19
NMR metabolomics	NMR Lipoprotein classes (including composition)	Lipoprotein classes composition	-	Cholesteryl Esters to Cholesterol in VLDL percentage	VLDL_CE_pct_C	MLXIPL	7	73593194	73624543	promoter_CAGE	224	6065	3.01117e-19	4.59622e-19	5.75061e-17	4.13844e-18	1.55513e-18	1.41425e-18	8.44379e-19	8.44379e-19
NMR metabolomics	NMR Lipoprotein classes (including composition)	Lipoprotein classes composition	-	Free Cholesterol to Cholesteryl Esters in VLDL percentage	VLDL_FC_by_CE	MLXIPL	7	73593194	73624543	promoter_CAGE	224	6065	7.23145e-19	1.08916e-18	1.70497e-16	1.25602e-17	3.57246e-18	3.24882e-18	2.01711e-18	2.01711e-18
NMR metabolomics	NMR Lipoprotein classes (including composition)	Lipoprotein classes composition	-	Free Cholesterol to Cholesteryl Esters in LDL percentage	LDL_FC_by_CE	MLXIPL	7	73593194	73624543	promoter_CAGE	224	6075	9.92351e-19	1.18571e-18	5.77485e-15	3.07553e-16	2.25717e-18	2.05318e-18	2.15516e-18	2.15516e-18
NMR metabolomics	NMR Lipoprotein classes (including composition)	Lipoprotein classes composition	-	Free Cholesterol to Cholesterol in LDL percentage	LDL_FC_pct_C	MLXIPL	7	73593194	73624543	promoter_CAGE	224	6075	1.23502e-18	1.47175e-18	7.80309e-15	4.17294e-16	2.78487e-18	2.53319e-18	2.67214e-18	2.67214e-18
NMR metabolomics	NMR Lipoprotein classes (including composition)	Lipoprotein classes composition	-	Cholesteryl Esters to Cholesterol in LDL percentage	LDL_CE_pct_C	MLXIPL	7	73593194	73624543	promoter_CAGE	224	6075	1.23502e-18	1.47175e-18	7.80309e-15	4.17294e-16	2.78487e-18	2.53319e-18	2.67214e-18	2.67214e-18
NMR metabolomics	NMR Lipoprotein classes (including composition)	Lipoprotein classes composition	-	Free Cholesterol to Total Lipids in LDL percentage	LDL_FC_pct	MLXIPL	7	73593194	73624543	promoter_CAGE	224	6071	5.75417e-18	6.69228e-18	4.21822e-14	2.41423e-15	1.19638e-17	1.08831e-17	1.20212e-17	1.20212e-17
NMR metabolomics	NMR Lipoprotein classes (including composition)	Lipoprotein classes composition	-	Free Cholesterol to Total Lipids in VLDL percentage	VLDL_FC_pct	MLXIPL	7	73593194	73624543	promoter_CAGE	224	6044	4.78928e-18	7.36886e-18	2.39297e-15	1.83584e-16	2.53862e-17	2.30882e-17	1.383e-17	1.383e-17
NMR metabolomics	NMR Lipoprotein classes (including composition)	Lipoprotein classes composition	-	Phospholipids to Total Lipids in VLDL percentage	VLDL_PL_pct	MLXIPL	7	73593194	73624543	promoter_CAGE	224	6044	6.2348e-16	9.87194e-16	4.19375e-14	5.11183e-15	3.69626e-15	3.36166e-15	1.77636e-15	1.77636e-15
NMR metabolomics	NMR Lipoprotein classes (including composition)	Lipoprotein classes composition	-	Triglycerides to Total Lipids in LDL percentage	LDL_TG_pct	MLXIPL	7	73593194	73624543	promoter_CAGE	224	6071	3.84604e-10	3.89498e-10	4.20095e-07	7.56233e-08	5.09786e-10	4.63738e-10	6.45086e-10	6.45086e-10
NMR metabolomics	NMR Lipoprotein classes (including composition)	Lipoprotein classes composition	-	Cholesteryl Esters to Cholesterol in LDL percentage	LDL_CE_pct_C	BCL7B	7	73536356	73558002	promoter_CAGE	358	9796	1.51626e-10	4.64819e-10	0.20132	0.146231	5.20618e-08	4.89026e-08	6.82889e-10	6.82889e-10
NMR metabolomics	NMR Lipoprotein classes (including composition)	Lipoprotein classes composition	-	Free Cholesterol to Cholesterol in LDL percentage	LDL_FC_pct_C	BCL7B	7	73536356	73558002	promoter_CAGE	358	9796	1.51626e-10	4.64819e-10	0.20132	0.146231	5.20618e-08	4.89026e-08	6.82889e-10	6.82889e-10
NMR metabolomics	NMR Lipoprotein classes (including composition)	Lipoprotein classes composition	-	Free Cholesterol to Cholesteryl Esters in LDL percentage	LDL_FC_by_CE	BCL7B	7	73536356	73558002	promoter_CAGE	358	9796	1.52212e-10	4.65207e-10	0.195475	0.141829	4.88766e-08	4.59103e-08	6.84806e-10	6.84806e-10
NMR metabolomics	NMR Lipoprotein classes (including composition)	Lipoprotein classes composition	-	Triglycerides to Total Lipids in HDL percentage	HDL_TG_pct	MLXIPL	7	73593194	73624543	promoter_CAGE	224	6062	5.11041e-10	5.62154e-10	2.83227e-09	8.2568e-10	8.9579e-10	8.14865e-10	7.84992e-10	7.84992e-10
NMR metabolomics	NMR Lipoprotein classes (including composition)	Lipoprotein classes composition	-	Cholesteryl Esters to Total Lipids in LDL percentage	LDL_CE_pct	MLXIPL	7	73593194	73624543	promoter_CAGE	224	6071	7.25707e-10	9.1765e-10	1.95938e-09	6.46467e-10	2.03201e-09	1.84847e-09	1.07951e-09	1.07951e-09
NMR metabolomics	NMR Lipoprotein classes (including composition)	Lipoprotein classes composition	-	Free Cholesterol to Cholesteryl Esters in VLDL percentage	VLDL_FC_by_CE	BCL7B	7	73536356	73558002	promoter_CAGE	358	9767	3.56868e-10	1.11366e-09	0.112182	0.084865	5.9283e-08	5.57102e-08	1.60646e-09	1.60646e-09
NMR metabolomics	NMR Lipoprotein classes (including composition)	Lipoprotein classes composition	-	Cholesteryl Esters to Cholesterol in VLDL percentage	VLDL_CE_pct_C	BCL7B	7	73536356	73558002	promoter_CAGE	358	9767	3.9171e-10	1.21777e-09	0.110438	0.0840548	5.60582e-08	5.26793e-08	1.75906e-09	1.75906e-09
NMR metabolomics	NMR Lipoprotein classes (including composition)	Lipoprotein classes composition	-	Free Cholesterol to Cholesterol in VLDL percentage	VLDL_FC_pct_C	BCL7B	7	73536356	73558002	promoter_CAGE	358	9767	3.9171e-10	1.21777e-09	0.110438	0.0840548	5.60582e-08	5.26793e-08	1.75906e-09	1.75906e-09
NMR metabolomics	NMR Lipoprotein classes (including composition)	Lipoprotein classes composition	-	Free Cholesterol to Total Lipids in LDL percentage	LDL_FC_pct	BCL7B	7	73536356	73558002	promoter_CAGE	358	9787	5.60124e-10	1.53846e-09	0.186258	0.134392	1.39093e-07	1.30664e-07	2.44882e-09	2.44882e-09
NMR metabolomics	NMR Lipoprotein classes (including composition)	Lipoprotein classes composition	-	Phospholipids to Total Lipids in LDL percentage	LDL_PL_pct	MLXIPL	7	73593194	73624543	promoter_CAGE	224	6071	1.79662e-09	1.95491e-09	1.89904e-07	4.53384e-08	3.01916e-09	2.74645e-09	3.35049e-09	3.35049e-09
NMR metabolomics	NMR Lipoprotein classes (including composition)	Lipoprotein classes composition	-	Cholesterol to Total Lipids in HDL percentage	HDL_C_pct	MLXIPL	7	73593194	73624543	promoter_CAGE	224	6062	2.76209e-09	2.93153e-09	2.83129e-08	8.43275e-09	4.30955e-09	3.92023e-09	4.46363e-09	4.46363e-09
NMR metabolomics	NMR Lipoprotein classes (including composition)	Lipoprotein classes composition	-	Cholesteryl Esters to Total Lipids in VLDL percentage	VLDL_CE_pct	BCL7B	7	73536356	73558002	promoter_CAGE	358	9739	2.21094e-09	5.72182e-09	0.108403	0.0795543	6.58587e-08	6.18866e-08	9.11289e-09	9.11289e-09
NMR metabolomics	NMR Lipoprotein classes (including composition)	Lipoprotein classes composition	-	Cholesterol to Total Lipids in VLDL percentage	VLDL_C_pct	BCL7B	7	73536356	73558002	promoter_CAGE	358	9739	4.49319e-09	1.10638e-08	0.123123	0.0901999	1.08353e-07	1.01818e-07	1.80726e-08	1.80726e-08
NMR metabolomics	NMR Lipoprotein classes (including composition)	Lipoprotein classes composition	-	Triglycerides to Total Lipids in VLDL percentage	VLDL_TG_pct	BCL7B	7	73536356	73558002	promoter_CAGE	358	9739	8.74782e-09	2.04917e-08	0.124227	0.0911396	1.38532e-07	1.30176e-07	3.37051e-08	3.37051e-08
NMR metabolomics	NMR Lipoprotein classes (including composition)	Lipoprotein classes composition	-	Free Cholesterol to Total Lipids in HDL percentage	HDL_FC_pct	MLXIPL	7	73593194	73624543	promoter_CAGE	224	6062	4.61558e-08	5.85138e-08	1.5107e-07	6.1368e-08	1.30144e-07	1.18387e-07	7.71198e-08	7.71198e-08
NMR metabolomics	NMR Lipoprotein classes (including composition)	Lipoprotein classes composition	-	Cholesteryl Esters to Total Lipids in HDL percentage	HDL_CE_pct	MLXIPL	7	73593194	73624543	promoter_CAGE	224	6062	1.3854e-07	1.40514e-07	1.01005e-06	3.79509e-07	1.86855e-07	1.69975e-07	2.05516e-07	2.05516e-07
NMR metabolomics	NMR Lipoprotein classes (including composition)	Lipoprotein classes composition	-	Free Cholesterol to Total Lipids in VLDL percentage	VLDL_FC_pct	BCL7B	7	73536356	73558002	promoter_CAGE	358	9739	6.63295e-08	1.37303e-07	0.183222	0.134802	9.14304e-07	8.59161e-07	2.43733e-07	2.43733e-07
NMR metabolomics	NMR Lipoprotein classes (including composition)	Lipoprotein classes composition	-	Triglycerides to Total Lipids in HDL percentage	HDL_TG_pct	APOA5	11	116789367	116792420	promoter_CAGE	36	5099	2.13032e-220	3.01634e-220	2.71727e-201	1.08563e-209	6.31917e-220	6.026e-220	5.33268e-220	5.33268e-220
NMR metabolomics	NMR Lipoprotein classes (including composition)	Lipoprotein classes composition	-	Free Cholesterol to Cholesterol in LDL percentage	LDL_FC_pct_C	APOA5	11	116789367	116792420	promoter_CAGE	36	5107	2.12283e-206	2.89664e-206	5.68712e-186	3.56905e-194	5.61964e-206	5.35958e-206	5.08119e-206	5.08119e-206
NMR metabolomics	NMR Lipoprotein classes (including composition)	Lipoprotein classes composition	-	Cholesteryl Esters to Cholesterol in LDL percentage	LDL_CE_pct_C	APOA5	11	116789367	116792420	promoter_CAGE	36	5107	2.12283e-206	2.89664e-206	5.68712e-186	3.56905e-194	5.61964e-206	5.35958e-206	5.08119e-206	5.08119e-206
NMR metabolomics	NMR Lipoprotein classes (including composition)	Lipoprotein classes composition	-	Free Cholesterol to Cholesteryl Esters in LDL percentage	LDL_FC_by_CE	APOA5	11	116789367	116792420	promoter_CAGE	36	5107	6.07036e-206	8.28218e-206	1.57371e-185	1.01947e-193	1.60644e-205	1.5321e-205	1.4528e-205	1.4528e-205
NMR metabolomics	NMR Lipoprotein classes (including composition)	Lipoprotein classes composition	-	Free Cholesterol to Total Lipids in LDL percentage	LDL_FC_pct	APOA5	11	116789367	116792420	promoter_CAGE	36	5103	1.9399e-195	2.76234e-195	1.10201e-177	3.11345e-185	5.8636e-195	5.59207e-195	4.89048e-195	4.89048e-195
NMR metabolomics	NMR Lipoprotein classes (including composition)	Lipoprotein classes composition	-	Cholesteryl Esters to Total Lipids in HDL percentage	HDL_CE_pct	APOA5	11	116789367	116792420	promoter_CAGE	36	5099	2.52469e-183	3.41323e-183	5.74882e-168	7.12872e-175	6.4955e-183	6.19415e-183	5.97335e-183	5.97335e-183
NMR metabolomics	NMR Lipoprotein classes (including composition)	Lipoprotein classes composition	-	Cholesterol to Total Lipids in HDL percentage	HDL_C_pct	APOA5	11	116789367	116792420	promoter_CAGE	36	5099	1.0904e-178	1.45537e-178	7.05812e-164	1.3728e-170	2.69518e-178	2.57014e-178	2.53772e-178	2.53772e-178
NMR metabolomics	NMR Lipoprotein classes (including composition)	Lipoprotein classes composition	-	Free Cholesterol to Cholesterol in VLDL percentage	VLDL_FC_pct_C	APOA5	11	116789367	116792420	promoter_CAGE	36	5091	7.34962e-138	8.70803e-138	3.92239e-121	4.8915e-127	1.25775e-137	1.19964e-137	1.4501e-137	1.4501e-137
NMR metabolomics	NMR Lipoprotein classes (including composition)	Lipoprotein classes composition	-	Cholesteryl Esters to Cholesterol in VLDL percentage	VLDL_CE_pct_C	APOA5	11	116789367	116792420	promoter_CAGE	36	5091	7.34962e-138	8.70803e-138	3.92239e-121	4.8915e-127	1.25775e-137	1.19964e-137	1.4501e-137	1.4501e-137
NMR metabolomics	NMR Lipoprotein classes (including composition)	Lipoprotein classes composition	-	Free Cholesterol to Cholesteryl Esters in VLDL percentage	VLDL_FC_by_CE	APOA5	11	116789367	116792420	promoter_CAGE	36	5091	1.49723e-137	1.77021e-137	7.13122e-121	9.20375e-127	2.54553e-137	2.42793e-137	2.94475e-137	2.94475e-137
NMR metabolomics	NMR Lipoprotein classes (including composition)	Lipoprotein classes composition	-	Cholesteryl Esters to Total Lipids in VLDL percentage	VLDL_CE_pct	APOA5	11	116789367	116792420	promoter_CAGE	36	5076	1.35833e-112	1.63421e-112	3.01163e-100	6.89634e-105	2.44023e-112	2.32733e-112	2.74275e-112	2.74275e-112
NMR metabolomics	NMR Lipoprotein classes (including composition)	Lipoprotein classes composition	-	Free Cholesterol to Cholesteryl Esters in HDL percentage	HDL_FC_by_CE	APOA5	11	116789367	116792420	promoter_CAGE	36	5105	1.22368e-111	1.49414e-111	9.04417e-102	5.02105e-106	2.30591e-111	2.19888e-111	2.52639e-111	2.52639e-111
NMR metabolomics	NMR Lipoprotein classes (including composition)	Lipoprotein classes composition	-	Cholesteryl Esters to Cholesterol in HDL percentage	HDL_CE_pct_C	APOA5	11	116789367	116792420	promoter_CAGE	36	5105	2.03048e-111	2.47528e-111	1.41665e-101	8.03064e-106	3.80723e-111	3.63053e-111	4.18238e-111	4.18238e-111
NMR metabolomics	NMR Lipoprotein classes (including composition)	Lipoprotein classes composition	-	Free Cholesterol to Cholesterol in HDL percentage	HDL_FC_pct_C	APOA5	11	116789367	116792420	promoter_CAGE	36	5105	2.03048e-111	2.47528e-111	1.41665e-101	8.03064e-106	3.80723e-111	3.63053e-111	4.18238e-111	4.18238e-111
NMR metabolomics	NMR Lipoprotein classes (including composition)	Lipoprotein classes composition	-	Triglycerides to Total Lipids in LDL percentage	LDL_TG_pct	APOA5	11	116789367	116792420	promoter_CAGE	36	5103	2.04786e-107	2.73661e-107	2.52366e-99	3.20078e-103	5.09941e-107	4.86327e-107	4.77902e-107	4.77902e-107
NMR metabolomics	NMR Lipoprotein classes (including composition)	Lipoprotein classes composition	-	Cholesterol to Total Lipids in VLDL percentage	VLDL_C_pct	APOA5	11	116789367	116792420	promoter_CAGE	36	5076	9.50107e-106	1.14113e-105	2.01472e-94	9.66575e-99	1.69861e-105	1.62003e-105	1.91398e-105	1.91398e-105
NMR metabolomics	NMR Lipoprotein classes (including composition)	Lipoprotein classes composition	-	Phospholipids to Total Lipids in HDL percentage	HDL_PL_pct	APOA1	11	116835751	116837950	promoter_CAGE	420	8971	3.88802e-10	1.26897e-07	2.31186e-15	8.17093e-14	9.50565e-101	1.12795e-100	3.09506e-100	3.09506e-100
NMR metabolomics	NMR Lipoprotein classes (including composition)	Lipoprotein classes composition	-	Triglycerides to Total Lipids in VLDL percentage	VLDL_TG_pct	APOA5	11	116789367	116792420	promoter_CAGE	36	5076	3.21197e-93	3.76929e-93	3.68119e-83	5.64123e-87	5.34962e-93	5.10213e-93	6.25285e-93	6.25285e-93
NMR metabolomics	NMR Lipoprotein classes (including composition)	Lipoprotein classes composition	-	Free Cholesterol to Total Lipids in HDL percentage	HDL_FC_pct	APOA1	11	116835751	116837950	promoter_CAGE	420	8971	1.58e-11	1.41941e-08	0.00209745	0.00440961	1.1202e-90	1.32923e-90	3.64738e-90	3.64738e-90
NMR metabolomics	NMR Lipoprotein classes (including composition)	Lipoprotein classes composition	-	Free Cholesterol to Total Lipids in VLDL percentage	VLDL_FC_pct	APOA5	11	116789367	116792420	promoter_CAGE	36	5076	5.75735e-82	6.83654e-82	5.38541e-74	3.18883e-77	9.95683e-82	9.49619e-82	1.14132e-81	1.14132e-81
NMR metabolomics	NMR Lipoprotein classes (including composition)	Lipoprotein classes composition	-	Phospholipids to Total Lipids in LDL percentage	LDL_PL_pct	APOA5	11	116789367	116792420	promoter_CAGE	36	5103	4.83886e-76	5.205e-76	8.03506e-65	2.58104e-68	6.16087e-76	5.87558e-76	8.20464e-76	8.20464e-76
NMR metabolomics	NMR Lipoprotein classes (including composition)	Lipoprotein classes composition	-	Phospholipids to Total Lipids in HDL percentage	HDL_PL_pct	APOA5	11	116789367	116792420	promoter_CAGE	36	5099	1.42417e-72	1.60565e-72	2.78843e-67	6.88689e-70	2.10008e-72	2.00264e-72	2.60651e-72	2.60651e-72
NMR metabolomics	NMR Lipoprotein classes (including composition)	Lipoprotein classes composition	-	Cholesterol to Total Lipids in HDL percentage	HDL_C_pct	APOA1	11	116835751	116837950	promoter_CAGE	420	8971	1.30796e-08	1.70924e-06	1.03622e-10	1.582e-09	6.2398e-66	7.40421e-66	2.0317e-65	2.0317e-65
NMR metabolomics	NMR Lipoprotein classes (including composition)	Lipoprotein classes composition	-	Cholesteryl Esters to Total Lipids in LDL percentage	LDL_CE_pct	APOA5	11	116789367	116792420	promoter_CAGE	36	5103	6.01424e-65	6.19627e-65	6.21221e-55	5.81369e-58	6.7164e-65	6.40538e-65	9.48365e-65	9.48365e-65
NMR metabolomics	NMR Lipoprotein classes (including composition)	Lipoprotein classes composition	-	Cholesterol to Total Lipids in LDL percentage	LDL_C_pct	APOA5	11	116789367	116792420	promoter_CAGE	36	5103	1.46909e-57	1.89414e-57	1.03607e-55	2.02103e-57	3.29135e-57	3.13894e-57	2.56905e-57	2.56905e-57
NMR metabolomics	NMR Lipoprotein classes (including composition)	Lipoprotein classes composition	-	Cholesteryl Esters to Total Lipids in HDL percentage	HDL_CE_pct	APOA1	11	116835751	116837950	promoter_CAGE	420	8971	1.81006e-06	5.84428e-05	4.21542e-10	5.40635e-09	7.60758e-47	9.02724e-47	2.47705e-46	2.47705e-46
NMR metabolomics	NMR Lipoprotein classes (including composition)	Lipoprotein classes composition	-	Phospholipids to Total Lipids in VLDL percentage	VLDL_PL_pct	APOA5	11	116789367	116792420	promoter_CAGE	36	5076	2.11399e-44	2.27657e-44	1.62638e-39	2.48548e-41	2.7196e-44	2.59378e-44	3.60156e-44	3.60156e-44
NMR metabolomics	NMR Lipoprotein classes (including composition)	Lipoprotein classes composition	-	Free Cholesterol to Cholesteryl Esters in LDL percentage	LDL_FC_by_CE	APOC3	11	116829706	116833072	promoter_CAGE	184	3556	2.16454e-11	1.48148e-10	2.24461e-12	3.56739e-12	2.49382e-34	2.6323e-34	7.68357e-34	7.68357e-34
NMR metabolomics	NMR Lipoprotein classes (including composition)	Lipoprotein classes composition	-	Free Cholesterol to Cholesterol in LDL percentage	LDL_FC_pct_C	APOC3	11	116829706	116833072	promoter_CAGE	184	3556	2.69355e-11	1.79992e-10	2.80517e-12	4.42022e-12	5.89868e-34	6.22624e-34	1.81741e-33	1.81741e-33
NMR metabolomics	NMR Lipoprotein classes (including composition)	Lipoprotein classes composition	-	Cholesteryl Esters to Cholesterol in LDL percentage	LDL_CE_pct_C	APOC3	11	116829706	116833072	promoter_CAGE	184	3556	2.69355e-11	1.79992e-10	2.80517e-12	4.42022e-12	5.89868e-34	6.22624e-34	1.81741e-33	1.81741e-33
NMR metabolomics	NMR Lipoprotein classes (including composition)	Lipoprotein classes composition	-	Triglycerides to Total Lipids in HDL percentage	HDL_TG_pct	APOC3	11	116829706	116833072	promoter_CAGE	184	3550	3.40148e-11	1.91098e-10	1.09275e-11	1.52897e-11	7.82697e-34	8.26152e-34	2.41151e-33	2.41151e-33
NMR metabolomics	NMR Lipoprotein classes (including composition)	Lipoprotein classes composition	-	Triglycerides to Total Lipids in HDL percentage	HDL_TG_pct	APOA1	11	116835751	116837950	promoter_CAGE	420	8971	2.98119e-06	8.31507e-05	8.75454e-06	4.13242e-05	3.53045e-32	4.18927e-32	1.14952e-31	1.14952e-31
NMR metabolomics	NMR Lipoprotein classes (including composition)	Lipoprotein classes composition	-	Free Cholesterol to Total Lipids in LDL percentage	LDL_FC_pct	APOC3	11	116829706	116833072	promoter_CAGE	184	3553	7.84551e-11	4.96009e-10	4.81681e-11	7.35815e-11	9.16773e-32	9.67902e-32	2.82493e-31	2.82493e-31
NMR metabolomics	NMR Lipoprotein classes (including composition)	Lipoprotein classes composition	-	Free Cholesterol to Cholesteryl Esters in LDL percentage	LDL_FC_by_CE	ZPR1	11	116773799	116788050	promoter_CAGE	212	4622	2.49024e-27	2.90231e-27	0.0270985	0.0114707	3.18864e-26	2.95252e-26	7.39506e-27	7.39506e-27
NMR metabolomics	NMR Lipoprotein classes (including composition)	Lipoprotein classes composition	-	Cholesterol to Total Lipids in HDL percentage	HDL_C_pct	APOC3	11	116829706	116833072	promoter_CAGE	184	3550	2.11159e-09	9.78169e-09	2.82668e-10	4.32843e-10	2.53986e-27	2.68087e-27	7.82539e-27	7.82539e-27
NMR metabolomics	NMR Lipoprotein classes (including composition)	Lipoprotein classes composition	-	Free Cholesterol to Cholesterol in LDL percentage	LDL_FC_pct_C	ZPR1	11	116773799	116788050	promoter_CAGE	212	4622	2.76503e-27	3.21998e-27	0.0277312	0.011772	3.50958e-26	3.24969e-26	8.20248e-27	8.20248e-27
NMR metabolomics	NMR Lipoprotein classes (including composition)	Lipoprotein classes composition	-	Cholesteryl Esters to Cholesterol in LDL percentage	LDL_CE_pct_C	ZPR1	11	116773799	116788050	promoter_CAGE	212	4622	2.76503e-27	3.21998e-27	0.0277312	0.011772	3.50958e-26	3.24969e-26	8.20248e-27	8.20248e-27
NMR metabolomics	NMR Lipoprotein classes (including composition)	Lipoprotein classes composition	-	Cholesteryl Esters to Total Lipids in HDL percentage	HDL_CE_pct	APOC3	11	116829706	116833072	promoter_CAGE	184	3550	2.60775e-09	1.05345e-08	4.55625e-10	6.31857e-10	1.2768e-25	1.34769e-25	3.93385e-25	3.93385e-25
NMR metabolomics	NMR Lipoprotein classes (including composition)	Lipoprotein classes composition	-	Free Cholesterol to Total Lipids in LDL percentage	LDL_FC_pct	ZPR1	11	116773799	116788050	promoter_CAGE	211	4616	4.71813e-24	5.54981e-24	0.0686582	0.0338815	6.49803e-23	6.01706e-23	1.41462e-23	1.41462e-23
NMR metabolomics	NMR Lipoprotein classes (including composition)	Lipoprotein classes composition	-	Phospholipids to Total Lipids in HDL percentage	HDL_PL_pct	NR1H3	11	47248300	47269032	promoter_CAGE	148	1281	1.59677e-23	1.63233e-23	2.18388e-10	1.68827e-10	1.07314e-22	1.05653e-22	4.20545e-23	4.20545e-23
NMR metabolomics	NMR Lipoprotein classes (including composition)	Lipoprotein classes composition	-	Triglycerides to Total Lipids in HDL percentage	HDL_TG_pct	TAGLN	11	117199321	117204782	promoter_CAGE	339	19707	9.16466e-24	4.11457e-23	0.000323248	0.000130126	7.39907e-22	6.43437e-22	4.40127e-23	4.40127e-23
NMR metabolomics	NMR Lipoprotein classes (including composition)	Lipoprotein classes composition	-	Free Cholesterol to Cholesterol in VLDL percentage	VLDL_FC_pct_C	APOC3	11	116829706	116833072	promoter_CAGE	184	3556	1.54722e-08	5.60405e-08	2.32975e-08	2.85484e-08	1.22856e-22	1.29725e-22	3.78591e-22	3.78591e-22
NMR metabolomics	NMR Lipoprotein classes (including composition)	Lipoprotein classes composition	-	Cholesteryl Esters to Cholesterol in VLDL percentage	VLDL_CE_pct_C	APOC3	11	116829706	116833072	promoter_CAGE	184	3556	1.54722e-08	5.60405e-08	2.32975e-08	2.85484e-08	1.22856e-22	1.29725e-22	3.78591e-22	3.78591e-22
NMR metabolomics	NMR Lipoprotein classes (including composition)	Lipoprotein classes composition	-	Triglycerides to Total Lipids in HDL percentage	HDL_TG_pct	ZPR1	11	116773799	116788050	promoter_CAGE	211	4619	4.35359e-22	5.36374e-22	0.184064	0.104642	8.9751e-21	8.3098e-21	1.36578e-21	1.36578e-21
NMR metabolomics	NMR Lipoprotein classes (including composition)	Lipoprotein classes composition	-	Free Cholesterol to Cholesteryl Esters in LDL percentage	LDL_FC_by_CE	TAGLN	11	117199321	117204782	promoter_CAGE	339	19769	3.50161e-22	1.72837e-21	0.00127688	0.000638004	1.04359e-19	9.07793e-20	1.73661e-21	1.73661e-21
NMR metabolomics	NMR Lipoprotein classes (including composition)	Lipoprotein classes composition	-	Free Cholesterol to Cholesterol in LDL percentage	LDL_FC_pct_C	TAGLN	11	117199321	117204782	promoter_CAGE	339	19769	4.08626e-22	2.01698e-21	0.00133906	0.000669323	1.22299e-19	1.06385e-19	2.02662e-21	2.02662e-21
NMR metabolomics	NMR Lipoprotein classes (including composition)	Lipoprotein classes composition	-	Cholesteryl Esters to Cholesterol in LDL percentage	LDL_CE_pct_C	TAGLN	11	117199321	117204782	promoter_CAGE	339	19769	4.08626e-22	2.01698e-21	0.00133906	0.000669323	1.22299e-19	1.06385e-19	2.02662e-21	2.02662e-21
NMR metabolomics	NMR Lipoprotein classes (including composition)	Lipoprotein classes composition	-	Free Cholesterol to Cholesteryl Esters in VLDL percentage	VLDL_FC_by_CE	APOC3	11	116829706	116833072	promoter_CAGE	184	3556	2.62223e-08	9.03941e-08	4.57626e-08	5.5159e-08	1.1248e-21	1.18769e-21	3.46618e-21	3.46618e-21
NMR metabolomics	NMR Lipoprotein classes (including composition)	Lipoprotein classes composition	-	Cholesterol to Total Lipids in HDL percentage	HDL_C_pct	NR1H3	11	47248300	47269032	promoter_CAGE	148	1281	7.30053e-21	7.37917e-21	2.1592e-10	1.69223e-10	2.86838e-20	2.82398e-20	1.75046e-20	1.75046e-20
NMR metabolomics	NMR Lipoprotein classes (including composition)	Lipoprotein classes composition	-	Phospholipids to Total Lipids in LDL percentage	LDL_PL_pct	APOA1	11	116835751	116837950	promoter_CAGE	420	8997	4.57027e-08	3.7476e-07	5.85867e-12	6.66102e-12	1.34148e-20	1.59206e-20	4.3682e-20	4.3682e-20
NMR metabolomics	NMR Lipoprotein classes (including composition)	Lipoprotein classes composition	-	Free Cholesterol to Total Lipids in LDL percentage	LDL_FC_pct	TAGLN	11	117199321	117204782	promoter_CAGE	339	19758	2.23583e-20	9.19943e-20	0.00874454	0.00467224	3.48157e-18	3.02824e-18	1.06735e-19	1.06735e-19
NMR metabolomics	NMR Lipoprotein classes (including composition)	Lipoprotein classes composition	-	Cholesterol to Total Lipids in HDL percentage	HDL_C_pct	ZPR1	11	116773799	116788050	promoter_CAGE	211	4619	4.13486e-20	5.10468e-20	0.161686	0.0941845	8.86446e-19	8.20736e-19	1.30093e-19	1.30093e-19
NMR metabolomics	NMR Lipoprotein classes (including composition)	Lipoprotein classes composition	-	Cholesterol to Total Lipids in HDL percentage	HDL_C_pct	TAGLN	11	117199321	117204782	promoter_CAGE	339	19707	6.1545e-20	1.73377e-19	0.0039312	0.00193491	1.12923e-18	9.82001e-19	2.50837e-19	2.50837e-19
NMR metabolomics	NMR Lipoprotein classes (including composition)	Lipoprotein classes composition	-	Phospholipids to Total Lipids in HDL percentage	HDL_PL_pct	APOC3	11	116829706	116833072	promoter_CAGE	184	3550	6.49114e-05	0.000147615	1.63965e-05	2.31775e-05	1.3361e-19	1.42999e-19	4.14435e-19	4.14435e-19
NMR metabolomics	NMR Lipoprotein classes (including composition)	Lipoprotein classes composition	-	Free Cholesterol to Cholesterol in VLDL percentage	VLDL_FC_pct_C	TAGLN	11	117199321	117204782	promoter_CAGE	340	19725	2.58662e-19	8.25129e-19	0.00188398	0.000998957	1.27883e-17	1.11233e-17	1.14371e-18	1.14371e-18
NMR metabolomics	NMR Lipoprotein classes (including composition)	Lipoprotein classes composition	-	Cholesteryl Esters to Cholesterol in VLDL percentage	VLDL_CE_pct_C	TAGLN	11	117199321	117204782	promoter_CAGE	340	19725	2.58662e-19	8.25129e-19	0.00188398	0.000998957	1.27883e-17	1.11233e-17	1.14371e-18	1.14371e-18
NMR metabolomics	NMR Lipoprotein classes (including composition)	Lipoprotein classes composition	-	Phospholipids to Total Lipids in LDL percentage	LDL_PL_pct	TAGLN	11	117199321	117204782	promoter_CAGE	339	19758	2.8759e-19	1.46132e-18	2.08854e-05	1.3901e-05	1.06844e-15	9.2932e-16	1.4411e-18	1.4411e-18
NMR metabolomics	NMR Lipoprotein classes (including composition)	Lipoprotein classes composition	-	Cholesteryl Esters to Total Lipids in HDL percentage	HDL_CE_pct	TAGLN	11	117199321	117204782	promoter_CAGE	339	19707	3.83797e-19	1.14859e-18	0.00161612	0.00078402	9.75718e-18	8.48502e-18	1.62315e-18	1.62315e-18
NMR metabolomics	NMR Lipoprotein classes (including composition)	Lipoprotein classes composition	-	Cholesteryl Esters to Total Lipids in VLDL percentage	VLDL_CE_pct	TAGLN	11	117199321	117204782	promoter_CAGE	339	19658	4.41576e-19	1.22662e-18	0.0104651	0.00603529	1.44167e-17	1.25382e-17	1.85817e-18	1.85817e-18
NMR metabolomics	NMR Lipoprotein classes (including composition)	Lipoprotein classes composition	-	Free Cholesterol to Cholesteryl Esters in VLDL percentage	VLDL_FC_by_CE	TAGLN	11	117199321	117204782	promoter_CAGE	340	19725	4.41241e-19	1.41035e-18	0.0024542	0.00132004	2.38685e-17	2.07609e-17	1.9573e-18	1.9573e-18
NMR metabolomics	NMR Lipoprotein classes (including composition)	Lipoprotein classes composition	-	Cholesteryl Esters to Total Lipids in HDL percentage	HDL_CE_pct	ZPR1	11	116773799	116788050	promoter_CAGE	211	4619	1.18184e-18	1.43922e-18	0.219851	0.135558	2.21487e-17	2.05069e-17	3.67001e-18	3.67001e-18
NMR metabolomics	NMR Lipoprotein classes (including composition)	Lipoprotein classes composition	-	Cholesterol to Total Lipids in VLDL percentage	VLDL_C_pct	TAGLN	11	117199321	117204782	promoter_CAGE	339	19658	1.11169e-18	2.98229e-18	0.0161823	0.00962951	3.63759e-17	3.16362e-17	4.63698e-18	4.63698e-18
NMR metabolomics	NMR Lipoprotein classes (including composition)	Lipoprotein classes composition	-	Cholesteryl Esters to Total Lipids in VLDL percentage	VLDL_CE_pct	APOC3	11	116829706	116833072	promoter_CAGE	183	3544	4.38723e-07	1.23417e-06	2.86561e-06	3.20782e-06	2.49756e-17	2.63695e-17	7.69609e-17	7.69609e-17
NMR metabolomics	NMR Lipoprotein classes (including composition)	Lipoprotein classes composition	-	Triglycerides to Total Lipids in VLDL percentage	VLDL_TG_pct	TAGLN	11	117199321	117204782	promoter_CAGE	339	19658	2.17448e-17	5.13936e-17	0.0290167	0.0182314	5.35349e-16	4.65594e-16	8.64432e-17	8.64432e-17
NMR metabolomics	NMR Lipoprotein classes (including composition)	Lipoprotein classes composition	-	Cholesteryl Esters to Total Lipids in HDL percentage	HDL_CE_pct	NR1H3	11	47248300	47269032	promoter_CAGE	148	1281	4.02509e-17	4.06594e-17	1.58067e-08	1.29866e-08	1.55846e-16	1.53433e-16	9.69732e-17	9.69732e-17
NMR metabolomics	NMR Lipoprotein classes (including composition)	Lipoprotein classes composition	-	Cholesteryl Esters to Cholesterol in VLDL percentage	VLDL_CE_pct_C	ZPR1	11	116773799	116788050	promoter_CAGE	210	4606	1.55372e-16	1.7056e-16	0.170865	0.106475	1.08792e-15	1.00774e-15	4.44089e-16	4.44089e-16
NMR metabolomics	NMR Lipoprotein classes (including composition)	Lipoprotein classes composition	-	Free Cholesterol to Cholesterol in VLDL percentage	VLDL_FC_pct_C	ZPR1	11	116773799	116788050	promoter_CAGE	210	4606	1.55372e-16	1.7056e-16	0.170865	0.106475	1.08792e-15	1.00774e-15	4.44089e-16	4.44089e-16
NMR metabolomics	NMR Lipoprotein classes (including composition)	Lipoprotein classes composition	-	Free Cholesterol to Total Lipids in VLDL percentage	VLDL_FC_pct	TAGLN	11	117199321	117204782	promoter_CAGE	339	19658	1.06781e-16	2.41777e-16	0.0599508	0.0397802	2.9435e-15	2.55997e-15	5.55112e-16	5.55112e-16
NMR metabolomics	NMR Lipoprotein classes (including composition)	Lipoprotein classes composition	-	Free Cholesterol to Cholesteryl Esters in VLDL percentage	VLDL_FC_by_CE	ZPR1	11	116773799	116788050	promoter_CAGE	210	4606	2.05684e-16	2.23897e-16	0.164455	0.102283	1.50035e-15	1.38977e-15	6.66134e-16	6.66134e-16
NMR metabolomics	NMR Lipoprotein classes (including composition)	Lipoprotein classes composition	-	Free Cholesterol to Total Lipids in HDL percentage	HDL_FC_pct	NR1H3	11	47248300	47269032	promoter_CAGE	148	1281	1.88341e-15	1.85269e-15	3.06053e-08	2.55067e-08	2.82105e-15	2.77738e-15	3.33067e-15	3.33067e-15
NMR metabolomics	NMR Lipoprotein classes (including composition)	Lipoprotein classes composition	-	Cholesterol to Total Lipids in VLDL percentage	VLDL_C_pct	APOC3	11	116829706	116833072	promoter_CAGE	183	3544	1.48237e-06	3.75397e-06	1.21458e-05	1.31842e-05	2.67351e-15	2.82271e-15	8.32667e-15	8.32667e-15
NMR metabolomics	NMR Lipoprotein classes (including composition)	Lipoprotein classes composition	-	Cholesterol to Total Lipids in LDL percentage	LDL_C_pct	APOA1	11	116835751	116837950	promoter_CAGE	420	8997	0.00656446	0.0173781	8.56381e-09	4.23419e-08	3.41826e-15	4.05677e-15	1.12133e-14	1.12133e-14
NMR metabolomics	NMR Lipoprotein classes (including composition)	Lipoprotein classes composition	-	Cholesteryl Esters to Total Lipids in VLDL percentage	VLDL_CE_pct	ZPR1	11	116773799	116788050	promoter_CAGE	209	4589	7.25813e-15	8.11044e-15	0.323662	0.221769	6.3298e-14	5.86367e-14	2.04281e-14	2.04281e-14
NMR metabolomics	NMR Lipoprotein classes (including composition)	Lipoprotein classes composition	-	Cholesteryl Esters to Total Lipids in LDL percentage	LDL_CE_pct	APOC3	11	116829706	116833072	promoter_CAGE	184	3553	4.7435e-05	9.14042e-05	8.05004e-07	9.66537e-07	2.03389e-14	2.14732e-14	6.26166e-14	6.26166e-14
NMR metabolomics	NMR Lipoprotein classes (including composition)	Lipoprotein classes composition	-	Triglycerides to Total Lipids in HDL percentage	HDL_TG_pct	NR1H3	11	47248300	47269032	promoter_CAGE	148	1281	2.90102e-14	2.89951e-14	6.90843e-08	5.81379e-08	7.50697e-14	7.39076e-14	6.26166e-14	6.26166e-14
NMR metabolomics	NMR Lipoprotein classes (including composition)	Lipoprotein classes composition	-	Cholesterol to Total Lipids in VLDL percentage	VLDL_C_pct	ZPR1	11	116773799	116788050	promoter_CAGE	209	4589	2.6048e-14	2.90259e-14	0.35834	0.25049	2.2202e-13	2.05671e-13	7.30527e-14	7.30527e-14
NMR metabolomics	NMR Lipoprotein classes (including composition)	Lipoprotein classes composition	-	Free Cholesterol to Total Lipids in HDL percentage	HDL_FC_pct	APOA5	11	116789367	116792420	promoter_CAGE	36	5099	1.66085e-13	1.68241e-13	7.2233e-13	2.78577e-13	1.80923e-13	1.72529e-13	2.12275e-13	2.12275e-13
NMR metabolomics	NMR Lipoprotein classes (including composition)	Lipoprotein classes composition	-	Triglycerides to Total Lipids in LDL percentage	LDL_TG_pct	TAGLN	11	117199321	117204782	promoter_CAGE	339	19758	9.90651e-14	2.12512e-13	0.205159	0.141441	1.6762e-12	1.45794e-12	3.73257e-13	3.73257e-13
NMR metabolomics	NMR Lipoprotein classes (including composition)	Lipoprotein classes composition	-	Triglycerides to Total Lipids in VLDL percentage	VLDL_TG_pct	ZPR1	11	116773799	116788050	promoter_CAGE	209	4589	5.07391e-13	5.63118e-13	0.42941	0.312888	4.21902e-12	3.90832e-12	1.41531e-12	1.41531e-12
NMR metabolomics	NMR Lipoprotein classes (including composition)	Lipoprotein classes composition	-	Triglycerides to Total Lipids in VLDL percentage	VLDL_TG_pct	APOC3	11	116829706	116833072	promoter_CAGE	183	3544	1.03812e-05	2.25036e-05	0.000103086	0.000107593	1.49699e-12	1.58053e-12	4.61298e-12	4.61298e-12
NMR metabolomics	NMR Lipoprotein classes (including composition)	Lipoprotein classes composition	-	Free Cholesterol to Total Lipids in HDL percentage	HDL_FC_pct	APOC3	11	116829706	116833072	promoter_CAGE	184	3550	0.00236771	0.00422858	0.00861942	0.0113964	2.3662e-12	2.53246e-12	7.33968e-12	7.33968e-12
NMR metabolomics	NMR Lipoprotein classes (including composition)	Lipoprotein classes composition	-	Free Cholesterol to Total Lipids in VLDL percentage	VLDL_FC_pct	ZPR1	11	116773799	116788050	promoter_CAGE	209	4589	3.56465e-12	3.91635e-12	0.482981	0.360737	2.70027e-11	2.50142e-11	9.78984e-12	9.78984e-12
NMR metabolomics	NMR Lipoprotein classes (including composition)	Lipoprotein classes composition	-	Phospholipids to Total Lipids in LDL percentage	LDL_PL_pct	ZPR1	11	116773799	116788050	promoter_CAGE	211	4616	6.21262e-12	6.5728e-12	0.210103	0.144447	2.97555e-11	2.7553e-11	1.56656e-11	1.56656e-11
NMR metabolomics	NMR Lipoprotein classes (including composition)	Lipoprotein classes composition	-	Triglycerides to Total Lipids in LDL percentage	LDL_TG_pct	ZPR1	11	116773799	116788050	promoter_CAGE	211	4616	5.96241e-12	6.47112e-12	0.525877	0.393209	3.61549e-11	3.34788e-11	1.57987e-11	1.57987e-11
NMR metabolomics	NMR Lipoprotein classes (including composition)	Lipoprotein classes composition	-	Cholesteryl Esters to Total Lipids in LDL percentage	LDL_CE_pct	ZPR1	11	116773799	116788050	promoter_CAGE	211	4616	2.04631e-11	2.04679e-11	0.0677821	0.0441448	6.24366e-11	5.78151e-11	4.57883e-11	4.57883e-11
NMR metabolomics	NMR Lipoprotein classes (including composition)	Lipoprotein classes composition	-	Phospholipids to Total Lipids in HDL percentage	HDL_PL_pct	ZPR1	11	116773799	116788050	promoter_CAGE	211	4619	2.27298e-11	2.52266e-11	0.181084	0.126231	1.82769e-10	1.69221e-10	6.31468e-11	6.31468e-11
NMR metabolomics	NMR Lipoprotein classes (including composition)	Lipoprotein classes composition	-	Phospholipids to Total Lipids in VLDL percentage	VLDL_PL_pct	TAGLN	11	117199321	117204782	promoter_CAGE	339	19658	2.66941e-11	3.88586e-11	0.220621	0.172172	2.40547e-10	2.09204e-10	8.31797e-11	8.31797e-11
NMR metabolomics	NMR Lipoprotein classes (including composition)	Lipoprotein classes composition	-	Triglycerides to Total Lipids in LDL percentage	LDL_TG_pct	APOC3	11	116829706	116833072	promoter_CAGE	184	3553	7.94537e-05	0.000148873	0.000595552	0.000630866	4.17973e-10	4.41286e-10	1.28793e-09	1.28793e-09
NMR metabolomics	NMR Lipoprotein classes (including composition)	Lipoprotein classes composition	-	Cholesteryl Esters to Total Lipids in LDL percentage	LDL_CE_pct	TAGLN	11	117199321	117204782	promoter_CAGE	339	19758	8.5923e-10	1.72972e-09	0.000304688	0.000247198	3.10984e-08	2.70501e-08	3.31292e-09	3.31292e-09
NMR metabolomics	NMR Lipoprotein classes (including composition)	Lipoprotein classes composition	-	Phospholipids to Total Lipids in HDL percentage	HDL_PL_pct	TAGLN	11	117199321	117204782	promoter_CAGE	339	19707	1.63387e-09	2.03515e-09	0.156497	0.114504	3.34736e-09	2.91093e-09	3.43705e-09	3.43705e-09
NMR metabolomics	NMR Lipoprotein classes (including composition)	Lipoprotein classes composition	-	Free Cholesterol to Total Lipids in VLDL percentage	VLDL_FC_pct	APOC3	11	116829706	116833072	promoter_CAGE	183	3544	7.21442e-05	0.000132517	0.000885528	0.000890556	1.55985e-09	1.6469e-09	4.80649e-09	4.80649e-09
NMR metabolomics	NMR Lipoprotein classes (including composition)	Lipoprotein classes composition	-	Free Cholesterol to Total Lipids in HDL percentage	HDL_FC_pct	FADS1	11	61799625	61829318	promoter_CAGE	688	4514	4.43042e-09	4.58391e-09	0.334731	0.321104	1.46675e-07	1.42469e-07	1.31089e-08	1.31089e-08
NMR metabolomics	NMR Lipoprotein classes (including composition)	Lipoprotein classes composition	-	Cholesteryl Esters to Total Lipids in LDL percentage	LDL_CE_pct	APOA1	11	116835751	116837950	promoter_CAGE	420	8997	0.00217982	0.00437319	0.00073784	0.0007068	5.93299e-09	7.04124e-09	1.93191e-08	1.93191e-08
NMR metabolomics	NMR Lipoprotein classes (including composition)	Lipoprotein classes composition	-	Free Cholesterol to Total Lipids in HDL percentage	HDL_FC_pct	SYT7	11	61515313	61581148	promoter_CAGE	319	9598.02	7.78667e-08	2.21935e-07	0.0237093	0.0141572	5.31053e-08	5.18486e-08	1.08175e-07	1.08175e-07
NMR metabolomics	NMR Lipoprotein classes (including composition)	Lipoprotein classes composition	-	Cholesteryl Esters to Cholesterol in HDL percentage	HDL_CE_pct_C	TAGLN	11	117199321	117204782	promoter_CAGE	339	19733	5.79426e-08	1.06035e-07	0.00308948	0.00218787	7.78437e-07	6.76995e-07	2.03723e-07	2.03723e-07
NMR metabolomics	NMR Lipoprotein classes (including composition)	Lipoprotein classes composition	-	Free Cholesterol to Cholesterol in HDL percentage	HDL_FC_pct_C	TAGLN	11	117199321	117204782	promoter_CAGE	339	19733	5.79426e-08	1.06035e-07	0.00308948	0.00218787	7.78437e-07	6.76995e-07	2.03723e-07	2.03723e-07
NMR metabolomics	NMR Lipoprotein classes (including composition)	Lipoprotein classes composition	-	Free Cholesterol to Cholesteryl Esters in HDL percentage	HDL_FC_by_CE	TAGLN	11	117199321	117204782	promoter_CAGE	339	19733	5.90824e-08	1.07259e-07	0.00310914	0.00219728	7.64844e-07	6.65174e-07	2.06467e-07	2.06467e-07
NMR metabolomics	NMR Lipoprotein classes (including composition)	Lipoprotein classes composition	-	Phospholipids to Total Lipids in VLDL percentage	VLDL_PL_pct	ZPR1	11	116773799	116788050	promoter_CAGE	209	4589	1.09544e-07	1.19154e-07	0.769391	0.650049	7.85621e-07	7.27767e-07	2.97497e-07	2.97497e-07
NMR metabolomics	NMR Lipoprotein classes (including composition)	Lipoprotein classes composition	-	Free Cholesterol to Cholesteryl Esters in HDL percentage	HDL_FC_by_CE	ZPR1	11	116773799	116788050	promoter_CAGE	211	4624	1.40143e-07	1.44845e-07	0.701284	0.581027	5.72609e-07	5.30134e-07	3.39516e-07	3.39516e-07
NMR metabolomics	NMR Lipoprotein classes (including composition)	Lipoprotein classes composition	-	Triglycerides to Total Lipids in LDL percentage	LDL_TG_pct	ALDH1A2	15	57953424	58497866	promoter_CAGE	582	10764	3.42811e-10	5.57474e-10	0.00101239	0.000405715	1.2425e-08	1.05312e-08	1.22792e-09	1.22792e-09
NMR metabolomics	NMR Lipoprotein classes (including composition)	Lipoprotein classes composition	-	Cholesteryl Esters to Cholesterol in HDL percentage	HDL_CE_pct_C	ALDH1A2	15	57953424	58497866	promoter_CAGE	583	10772	4.52e-10	7.46664e-10	0.049815	0.0243876	1.87167e-08	1.565e-08	1.63532e-09	1.63532e-09
NMR metabolomics	NMR Lipoprotein classes (including composition)	Lipoprotein classes composition	-	Free Cholesterol to Cholesterol in HDL percentage	HDL_FC_pct_C	ALDH1A2	15	57953424	58497866	promoter_CAGE	583	10772	4.52e-10	7.46664e-10	0.049815	0.0243876	1.87167e-08	1.565e-08	1.63532e-09	1.63532e-09
NMR metabolomics	NMR Lipoprotein classes (including composition)	Lipoprotein classes composition	-	Free Cholesterol to Cholesteryl Esters in HDL percentage	HDL_FC_by_CE	ALDH1A2	15	57953424	58497866	promoter_CAGE	583	10772	5.05322e-10	8.31418e-10	0.0486617	0.0238282	2.05292e-08	1.71702e-08	1.82446e-09	1.82446e-09
NMR metabolomics	NMR Lipoprotein classes (including composition)	Lipoprotein classes composition	-	Free Cholesterol to Total Lipids in HDL percentage	HDL_FC_pct	LIPC	15	58410569	58569843	promoter_CAGE	236	3665	3.51097e-06	3.88737e-06	0.726972	0.728209	7.71439e-09	7.74131e-09	2.3135e-08	2.3135e-08
NMR metabolomics	NMR Lipoprotein classes (including composition)	Lipoprotein classes composition	-	Cholesterol to Total Lipids in HDL percentage	HDL_C_pct	CETP	16	56961850	56983845	promoter_CAGE	31	1184	1.79647e-20	1.83025e-20	5.6684e-22	4.44938e-22	2.35582e-20	2.3278e-20	1.42607e-21	1.42607e-21
NMR metabolomics	NMR Lipoprotein classes (including composition)	Lipoprotein classes composition	-	Free Cholesterol to Total Lipids in HDL percentage	HDL_FC_pct	CETP	16	56961850	56983845	promoter_CAGE	31	1184	9.65703e-18	9.83115e-18	6.08834e-20	5.27535e-20	1.26268e-17	1.24766e-17	1.67853e-19	1.67853e-19
NMR metabolomics	NMR Lipoprotein classes (including composition)	Lipoprotein classes composition	-	Phospholipids to Total Lipids in HDL percentage	HDL_PL_pct	CBFB	16	67029116	67101058	promoter_CAGE	448	10317	2.93668e-09	4.14353e-09	0.92241	0.914318	8.46514e-20	8.44569e-20	2.53662e-19	2.53662e-19
NMR metabolomics	NMR Lipoprotein classes (including composition)	Lipoprotein classes composition	-	Phospholipids to Total Lipids in HDL percentage	HDL_PL_pct	CETP	16	56961850	56983845	promoter_CAGE	31	1184	5.18844e-17	5.30123e-17	3.29685e-19	2.90505e-19	7.08157e-17	6.99732e-17	9.17147e-19	9.17147e-19
NMR metabolomics	NMR Lipoprotein classes (including composition)	Lipoprotein classes composition	-	Triglycerides to Total Lipids in HDL percentage	HDL_TG_pct	CETP	16	56961850	56983845	promoter_CAGE	31	1184	1.2069e-17	1.21981e-17	3.49147e-18	2.68934e-18	1.43862e-17	1.42151e-17	6.23087e-18	6.23087e-18
NMR metabolomics	NMR Lipoprotein classes (including composition)	Lipoprotein classes composition	-	Cholesteryl Esters to Total Lipids in HDL percentage	HDL_CE_pct	CETP	16	56961850	56983845	promoter_CAGE	31	1184	6.24349e-16	6.33714e-16	5.11583e-17	4.23502e-17	7.68654e-16	7.59509e-16	1.23153e-16	1.23153e-16
NMR metabolomics	NMR Lipoprotein classes (including composition)	Lipoprotein classes composition	-	Phospholipids to Total Lipids in VLDL percentage	VLDL_PL_pct	CETP	16	56961850	56983845	promoter_CAGE	31	1183	5.41208e-15	5.47007e-15	1.91513e-12	1.27842e-12	6.56932e-15	6.49094e-15	8.88178e-15	8.88178e-15
NMR metabolomics	NMR Lipoprotein classes (including composition)	Lipoprotein classes composition	-	Cholesterol to Total Lipids in LDL percentage	LDL_C_pct	CBFB	16	67029116	67101058	promoter_CAGE	448	10338	1.40397e-07	1.87388e-07	0.954007	0.945732	4.89005e-15	4.88111e-15	1.46549e-14	1.46549e-14
NMR metabolomics	NMR Lipoprotein classes (including composition)	Lipoprotein classes composition	-	Cholesterol to Total Lipids in HDL percentage	HDL_C_pct	HERPUD1	16	56932048	56944863	promoter_CAGE	428	12015	7.16426e-14	1.00011e-13	6.67257e-08	7.28689e-09	8.32644e-13	6.84871e-13	2.25486e-13	2.25486e-13
NMR metabolomics	NMR Lipoprotein classes (including composition)	Lipoprotein classes composition	-	Cholesteryl Esters to Total Lipids in HDL percentage	HDL_CE_pct	CBFB	16	67029116	67101058	promoter_CAGE	448	10317	1.91083e-06	2.48096e-06	0.788697	0.784236	2.15803e-13	2.15307e-13	6.46816e-13	6.46816e-13
NMR metabolomics	NMR Lipoprotein classes (including composition)	Lipoprotein classes composition	-	Triglycerides to Total Lipids in HDL percentage	HDL_TG_pct	HERPUD1	16	56932048	56944863	promoter_CAGE	428	12015	2.22799e-13	3.00339e-13	5.60754e-07	6.71025e-08	2.3161e-12	1.90505e-12	6.83897e-13	6.83897e-13
NMR metabolomics	NMR Lipoprotein classes (including composition)	Lipoprotein classes composition	-	Free Cholesterol to Cholesteryl Esters in HDL percentage	HDL_FC_by_CE	CBFB	16	67029116	67101058	promoter_CAGE	448	10330	9.05054e-06	1.13528e-05	0.236493	0.234279	9.69987e-13	9.67785e-13	2.90679e-12	2.90679e-12
NMR metabolomics	NMR Lipoprotein classes (including composition)	Lipoprotein classes composition	-	Cholesteryl Esters to Cholesterol in HDL percentage	HDL_CE_pct_C	CBFB	16	67029116	67101058	promoter_CAGE	448	10330	8.80952e-06	1.10532e-05	0.234961	0.232691	9.77935e-13	9.75715e-13	2.93054e-12	2.93054e-12
NMR metabolomics	NMR Lipoprotein classes (including composition)	Lipoprotein classes composition	-	Free Cholesterol to Cholesterol in HDL percentage	HDL_FC_pct_C	CBFB	16	67029116	67101058	promoter_CAGE	448	10330	8.80952e-06	1.10532e-05	0.234961	0.232691	9.77935e-13	9.75715e-13	2.93054e-12	2.93054e-12
NMR metabolomics	NMR Lipoprotein classes (including composition)	Lipoprotein classes composition	-	Cholesterol to Total Lipids in HDL percentage	HDL_C_pct	CBFB	16	67029116	67101058	promoter_CAGE	448	10317	9.22876e-06	1.17348e-05	0.94168	0.936499	8.83994e-12	8.81963e-12	2.64894e-11	2.64894e-11
NMR metabolomics	NMR Lipoprotein classes (including composition)	Lipoprotein classes composition	-	Free Cholesterol to Total Lipids in HDL percentage	HDL_FC_pct	HERPUD1	16	56932048	56944863	promoter_CAGE	428	12015	2.19626e-11	2.22236e-11	7.30205e-06	9.89723e-07	1.02223e-10	8.40809e-11	5.3473e-11	5.3473e-11
NMR metabolomics	NMR Lipoprotein classes (including composition)	Lipoprotein classes composition	-	Cholesteryl Esters to Total Lipids in HDL percentage	HDL_CE_pct	HERPUD1	16	56932048	56944863	promoter_CAGE	428	12015	2.95376e-11	4.21572e-11	1.48427e-06	2.78484e-07	3.7971e-10	3.12321e-10	9.46141e-11	9.46141e-11
NMR metabolomics	NMR Lipoprotein classes (including composition)	Lipoprotein classes composition	-	Phospholipids to Total Lipids in HDL percentage	HDL_PL_pct	TPPP3	16	67389809	67393535	promoter_CAGE	232	4746	1.78895e-10	1.74198e-10	1.0279e-06	4.92344e-07	3.39329e-10	3.10639e-10	3.42864e-10	3.42864e-10
NMR metabolomics	NMR Lipoprotein classes (including composition)	Lipoprotein classes composition	-	Phospholipids to Total Lipids in LDL percentage	LDL_PL_pct	CETP	16	56961850	56983845	promoter_CAGE	31	1189	2.16434e-09	2.16699e-09	7.25393e-10	6.44066e-10	2.3435e-09	2.31536e-09	1.27299e-09	1.27299e-09
NMR metabolomics	NMR Lipoprotein classes (including composition)	Lipoprotein classes composition	-	Phospholipids to Total Lipids in HDL percentage	HDL_PL_pct	HERPUD1	16	56932048	56944863	promoter_CAGE	428	12015	6.68364e-10	7.946e-10	1.14819e-06	2.46846e-07	4.04819e-09	3.32975e-09	1.81436e-09	1.81436e-09
NMR metabolomics	NMR Lipoprotein classes (including composition)	Lipoprotein classes composition	-	Cholesteryl Esters to Total Lipids in HDL percentage	HDL_CE_pct	LCAT	16	67939750	67944131	promoter_CAGE	96	749	0.0166016	0.0173723	5.24658e-09	5.66597e-09	1.9152e-05	1.93633e-05	1.634e-08	1.634e-08
NMR metabolomics	NMR Lipoprotein classes (including composition)	Lipoprotein classes composition	-	Triglycerides to Total Lipids in VLDL percentage	VLDL_TG_pct	CETP	16	56961850	56983845	promoter_CAGE	31	1183	2.46844e-08	2.48823e-08	1.05498e-06	8.40829e-07	2.91215e-08	2.8774e-08	3.94918e-08	3.94918e-08
NMR metabolomics	NMR Lipoprotein classes (including composition)	Lipoprotein classes composition	-	Triglycerides to Total Lipids in LDL percentage	LDL_TG_pct	CBFB	16	67029116	67101058	promoter_CAGE	448	10338	0.000169805	0.000206146	0.814783	0.820506	2.82757e-08	2.8224e-08	8.47367e-08	8.47367e-08
NMR metabolomics	NMR Lipoprotein classes (including composition)	Lipoprotein classes composition	-	Cholesterol to Total Lipids in HDL percentage	HDL_C_pct	LCAT	16	67939750	67944131	promoter_CAGE	96	749	0.0265932	0.0275991	3.27704e-08	3.50076e-08	0.000297021	0.000300236	1.01545e-07	1.01545e-07
NMR metabolomics	NMR Lipoprotein classes (including composition)	Lipoprotein classes composition	-	Cholesteryl Esters to Total Lipids in LDL percentage	LDL_CE_pct	CBFB	16	67029116	67101058	promoter_CAGE	448	10338	0.000535767	0.000633025	0.296952	0.299782	3.48178e-08	3.47541e-08	1.04351e-07	1.04351e-07
NMR metabolomics	NMR Lipoprotein classes (including composition)	Lipoprotein classes composition	-	Phospholipids to Total Lipids in HDL percentage	HDL_PL_pct	LCAT	16	67939750	67944131	promoter_CAGE	96	749	0.0185601	0.0196283	3.50855e-08	3.82749e-08	0.00124942	0.00126208	1.09829e-07	1.09829e-07
NMR metabolomics	NMR Lipoprotein classes (including composition)	Lipoprotein classes composition	-	Cholesteryl Esters to Total Lipids in LDL percentage	LDL_CE_pct	HP	16	72054592	72061055	promoter_CAGE	194	7037	0.145684	0.160909	0.349366	0.315712	4.73499e-08	5.53614e-08	1.5313e-07	1.5313e-07
NMR metabolomics	NMR Lipoprotein classes (including composition)	Lipoprotein classes composition	-	Cholesterol to Total Lipids in HDL percentage	HDL_C_pct	TPPP3	16	67389809	67393535	promoter_CAGE	232	4746	1.05779e-07	1.02242e-07	3.64249e-05	2.18589e-05	1.93931e-07	1.77535e-07	1.99357e-07	1.99357e-07
NMR metabolomics	NMR Lipoprotein classes (including composition)	Lipoprotein classes composition	-	Triglycerides to Total Lipids in LDL percentage	LDL_TG_pct	C17orf107	17	4899418	4902932	promoter_CAGE	300	13126	2.33293e-09	2.49249e-09	0.00085547	0.000577892	3.80982e-10	3.54189e-10	9.55719e-10	9.55719e-10
NMR metabolomics	NMR Lipoprotein classes (including composition)	Lipoprotein classes composition	-	Cholesteryl Esters to Total Lipids in LDL percentage	LDL_CE_pct	EIF5A	17	7306999	7312463	promoter_CAGE	765	16515	3.50039e-07	8.26354e-07	0.102265	0.0900298	1.0538e-09	9.95225e-10	3.06464e-09	3.06464e-09
NMR metabolomics	NMR Lipoprotein classes (including composition)	Lipoprotein classes composition	-	Free Cholesterol to Cholesteryl Esters in VLDL percentage	VLDL_FC_by_CE	VAT1	17	43014605	43025123	promoter_CAGE	144	4563	1.27209e-08	1.20546e-08	3.46879e-06	2.42274e-06	1.65769e-08	1.57308e-08	2.09671e-08	2.09671e-08
NMR metabolomics	NMR Lipoprotein classes (including composition)	Lipoprotein classes composition	-	Cholesteryl Esters to Cholesterol in VLDL percentage	VLDL_CE_pct_C	VAT1	17	43014605	43025123	promoter_CAGE	144	4563	1.31436e-08	1.24573e-08	3.36347e-06	2.34962e-06	1.72689e-08	1.63875e-08	2.17383e-08	2.17383e-08
NMR metabolomics	NMR Lipoprotein classes (including composition)	Lipoprotein classes composition	-	Free Cholesterol to Cholesterol in VLDL percentage	VLDL_FC_pct_C	VAT1	17	43014605	43025123	promoter_CAGE	144	4563	1.31436e-08	1.24573e-08	3.36347e-06	2.34962e-06	1.72689e-08	1.63875e-08	2.17383e-08	2.17383e-08
NMR metabolomics	NMR Lipoprotein classes (including composition)	Lipoprotein classes composition	-	Cholesteryl Esters to Total Lipids in VLDL percentage	VLDL_CE_pct	VAT1	17	43014605	43025123	promoter_CAGE	144	4547	4.72968e-08	4.50097e-08	1.25383e-05	8.61805e-06	7.36235e-08	6.98611e-08	8.39712e-08	8.39712e-08
NMR metabolomics	NMR Lipoprotein classes (including composition)	Lipoprotein classes composition	-	Cholesterol to Total Lipids in VLDL percentage	VLDL_C_pct	VAT1	17	43014605	43025123	promoter_CAGE	144	4547	8.94119e-08	8.52157e-08	1.93479e-05	1.33926e-05	1.45119e-07	1.37703e-07	1.61297e-07	1.61297e-07
NMR metabolomics	NMR Lipoprotein classes (including composition)	Lipoprotein classes composition	-	Free Cholesterol to Total Lipids in HDL percentage	HDL_FC_pct	APOE	19	44905754	44909393	promoter_CAGE	410	5567	6.77263e-24	2.22889e-23	0.0824551	0.105075	8.09932e-26	8.18114e-26	2.42302e-25	2.42302e-25
NMR metabolomics	NMR Lipoprotein classes (including composition)	Lipoprotein classes composition	-	Triglycerides to Total Lipids in LDL percentage	LDL_TG_pct	APOE	19	44905754	44909393	promoter_CAGE	410	5583	3.0835e-13	9.45697e-13	0.443886	0.475803	1.41389e-22	1.4283e-22	4.26317e-22	4.26317e-22
NMR metabolomics	NMR Lipoprotein classes (including composition)	Lipoprotein classes composition	-	Cholesterol to Total Lipids in LDL percentage	LDL_C_pct	APOE	19	44905754	44909393	promoter_CAGE	410	5583	2.61421e-11	6.93751e-11	0.103167	0.113445	1.7571e-22	1.77502e-22	5.29805e-22	5.29805e-22
NMR metabolomics	NMR Lipoprotein classes (including composition)	Lipoprotein classes composition	-	Free Cholesterol to Total Lipids in HDL percentage	HDL_FC_pct	RELB	19	45001430	45038198	promoter_CAGE	302	4485	2.78777e-22	3.85743e-22	0.0213438	0.0200274	1.80148e-19	1.7641e-19	9.69194e-22	9.69194e-22
NMR metabolomics	NMR Lipoprotein classes (including composition)	Lipoprotein classes composition	-	Triglycerides to Total Lipids in LDL percentage	LDL_TG_pct	RELB	19	45001430	45038198	promoter_CAGE	303	4494	4.17868e-19	5.32758e-19	2.08167e-06	1.91913e-06	9.62825e-18	9.42794e-18	1.33927e-18	1.33927e-18
NMR metabolomics	NMR Lipoprotein classes (including composition)	Lipoprotein classes composition	-	Free Cholesterol to Total Lipids in HDL percentage	HDL_FC_pct	APOC1	19	44914247	44919349	promoter_CAGE	99	2232	5.80234e-08	1.013e-07	0.00348077	0.00366275	4.51218e-16	4.60405e-16	1.33227e-15	1.33227e-15
NMR metabolomics	NMR Lipoprotein classes (including composition)	Lipoprotein classes composition	-	Cholesterol to Total Lipids in LDL percentage	LDL_C_pct	RELB	19	45001430	45038198	promoter_CAGE	303	4494	9.76164e-16	1.16138e-15	0.000123433	0.000112219	3.8969e-15	3.81582e-15	2.44249e-15	2.44249e-15
NMR metabolomics	NMR Lipoprotein classes (including composition)	Lipoprotein classes composition	-	Free Cholesterol to Total Lipids in LDL percentage	LDL_FC_pct	APOE	19	44905754	44909393	promoter_CAGE	410	5583	2.8961e-13	6.45129e-13	0.865576	0.81309	3.35665e-14	3.39087e-14	9.34808e-14	9.34808e-14
NMR metabolomics	NMR Lipoprotein classes (including composition)	Lipoprotein classes composition	-	Cholesterol to Total Lipids in LDL percentage	LDL_C_pct	APOC1	19	44914247	44919349	promoter_CAGE	99	2231	1.6895e-06	2.69279e-06	0.0210024	0.0215414	2.07719e-13	2.11921e-13	6.29496e-13	6.29496e-13
NMR metabolomics	NMR Lipoprotein classes (including composition)	Lipoprotein classes composition	-	Triglycerides to Total Lipids in LDL percentage	LDL_TG_pct	APOC1	19	44914247	44919349	promoter_CAGE	99	2231	5.15597e-06	7.81613e-06	0.00727445	0.00764475	5.22385e-12	5.32951e-12	1.58287e-11	1.58287e-11
NMR metabolomics	NMR Lipoprotein classes (including composition)	Lipoprotein classes composition	-	Free Cholesterol to Total Lipids in LDL percentage	LDL_FC_pct	RELB	19	45001430	45038198	promoter_CAGE	303	4494	5.73533e-12	6.47031e-12	0.00112782	0.00107573	6.04875e-11	5.92291e-11	1.65599e-11	1.65599e-11
NMR metabolomics	NMR Lipoprotein classes (including composition)	Lipoprotein classes composition	-	Triglycerides to Total Lipids in HDL percentage	HDL_TG_pct	APOE	19	44905754	44909393	promoter_CAGE	410	5567	6.21032e-07	1.10124e-06	0.616224	0.641596	6.69694e-12	6.76459e-12	2.01916e-11	2.01916e-11
NMR metabolomics	NMR Lipoprotein classes (including composition)	Lipoprotein classes composition	-	Free Cholesterol to Total Lipids in HDL percentage	HDL_FC_pct	SMARCA4	19	10960825	11079426	promoter_CAGE	450	13215	1.04447e-06	2.41445e-06	3.9201e-05	3.6917e-05	2.08531e-11	2.02332e-11	6.16145e-11	6.16145e-11
NMR metabolomics	NMR Lipoprotein classes (including composition)	Lipoprotein classes composition	-	Free Cholesterol to Total Lipids in HDL percentage	HDL_FC_pct	LDLR	19	11089362	11133816	promoter_CAGE	444	8145	1.64295e-07	2.33471e-07	2.39101e-05	2.11885e-05	2.52987e-11	2.63108e-11	7.73741e-11	7.73741e-11
NMR metabolomics	NMR Lipoprotein classes (including composition)	Lipoprotein classes composition	-	Cholesterol to Total Lipids in HDL percentage	HDL_C_pct	APOE	19	44905754	44909393	promoter_CAGE	410	5567	9.70503e-09	1.64568e-08	0.915086	0.960724	3.77985e-11	3.81803e-11	1.13612e-10	1.13612e-10
NMR metabolomics	NMR Lipoprotein classes (including composition)	Lipoprotein classes composition	-	Free Cholesterol to Cholesteryl Esters in LDL percentage	LDL_FC_by_CE	APOE	19	44905754	44909393	promoter_CAGE	410	5586	3.39453e-11	6.09713e-11	0.474264	0.435847	3.01812e-09	3.04894e-09	1.28978e-10	1.28978e-10
NMR metabolomics	NMR Lipoprotein classes (including composition)	Lipoprotein classes composition	-	Phospholipids to Total Lipids in HDL percentage	HDL_PL_pct	APOE	19	44905754	44909393	promoter_CAGE	410	5567	3.98345e-11	5.19113e-11	0.638003	0.584871	6.45213e-08	6.2077e-08	1.35138e-10	1.35138e-10
NMR metabolomics	NMR Lipoprotein classes (including composition)	Lipoprotein classes composition	-	Cholesteryl Esters to Cholesterol in LDL percentage	LDL_CE_pct_C	APOE	19	44905754	44909393	promoter_CAGE	410	5586	4.60537e-11	8.08792e-11	0.485545	0.446353	5.62166e-09	5.67904e-09	1.74257e-10	1.74257e-10
NMR metabolomics	NMR Lipoprotein classes (including composition)	Lipoprotein classes composition	-	Free Cholesterol to Cholesterol in LDL percentage	LDL_FC_pct_C	APOE	19	44905754	44909393	promoter_CAGE	410	5586	4.60537e-11	8.08792e-11	0.485545	0.446353	5.62166e-09	5.67904e-09	1.74257e-10	1.74257e-10
NMR metabolomics	NMR Lipoprotein classes (including composition)	Lipoprotein classes composition	-	Phospholipids to Total Lipids in VLDL percentage	VLDL_PL_pct	APOE	19	44905754	44909393	promoter_CAGE	408	5556	7.16167e-11	8.26442e-11	0.136713	0.119887	9.19386e-09	8.8288e-09	2.28264e-10	2.28264e-10
NMR metabolomics	NMR Lipoprotein classes (including composition)	Lipoprotein classes composition	-	Cholesteryl Esters to Total Lipids in LDL percentage	LDL_CE_pct	PBX4	19	19561707	19618916	promoter_CAGE	193	11344	1.17478e-09	8.83483e-10	4.12111e-06	1.89022e-06	5.39383e-10	4.97871e-10	1.02627e-09	1.02627e-09
NMR metabolomics	NMR Lipoprotein classes (including composition)	Lipoprotein classes composition	-	Free Cholesterol to Total Lipids in VLDL percentage	VLDL_FC_pct	APOE	19	44905754	44909393	promoter_CAGE	408	5556	4.64756e-10	6.08515e-10	0.382786	0.348529	6.52474e-07	6.26586e-07	1.57972e-09	1.57972e-09
NMR metabolomics	NMR Lipoprotein classes (including composition)	Lipoprotein classes composition	-	Triglycerides to Total Lipids in VLDL percentage	VLDL_TG_pct	APOE	19	44905754	44909393	promoter_CAGE	408	5556	4.86239e-10	6.43823e-10	0.339822	0.308513	9.47368e-07	9.09791e-07	1.66114e-09	1.66114e-09
NMR metabolomics	NMR Lipoprotein classes (including composition)	Lipoprotein classes composition	-	Cholesterol to Total Lipids in VLDL percentage	VLDL_C_pct	APOE	19	44905754	44909393	promoter_CAGE	408	5556	8.97282e-10	1.24044e-09	0.427896	0.39265	4.13148e-06	3.97195e-06	3.12315e-09	3.12315e-09
NMR metabolomics	NMR Lipoprotein classes (including composition)	Lipoprotein classes composition	-	Cholesteryl Esters to Total Lipids in VLDL percentage	VLDL_CE_pct	APOE	19	44905754	44909393	promoter_CAGE	408	5556	1.32755e-09	1.86493e-09	0.44445	0.409182	8.3554e-06	8.05624e-06	4.65217e-09	4.65217e-09
NMR metabolomics	NMR Lipoprotein classes (including composition)	Lipoprotein classes composition	-	Free Cholesterol to Total Lipids in VLDL percentage	VLDL_FC_pct	APOC1	19	44914247	44919349	promoter_CAGE	99	2222	0.000202058	0.000272199	0.0996779	0.101894	4.37201e-09	4.46044e-09	1.32471e-08	1.32471e-08
NMR metabolomics	NMR Lipoprotein classes (including composition)	Lipoprotein classes composition	-	Free Cholesterol to Total Lipids in HDL percentage	HDL_FC_pct	QTRT1	19	10701430	10713437	promoter_CAGE	128	927	7.79648e-08	7.79854e-08	0.000422654	0.000412867	7.8331e-08	7.80186e-08	1.17101e-07	1.17101e-07
NMR metabolomics	NMR Lipoprotein classes (including composition)	Lipoprotein classes composition	-	Free Cholesterol to Total Lipids in VLDL percentage	VLDL_FC_pct	RELB	19	45001430	45038198	promoter_CAGE	303	4476	9.19732e-08	9.73342e-08	0.00395803	0.0039049	5.25467e-07	5.14589e-07	2.40063e-07	2.40063e-07
NMR metabolomics	NMR Lipoprotein classes (including composition)	Lipoprotein classes composition	-	Cholesteryl Esters to Cholesterol in LDL percentage	LDL_CE_pct_C	RELB	19	45001430	45038198	promoter_CAGE	303	4500	9.69123e-08	1.03148e-07	0.0100837	0.00984828	9.02182e-07	8.83461e-07	2.69615e-07	2.69615e-07
NMR metabolomics	NMR Lipoprotein classes (including composition)	Lipoprotein classes composition	-	Free Cholesterol to Cholesterol in LDL percentage	LDL_FC_pct_C	RELB	19	45001430	45038198	promoter_CAGE	303	4500	9.69123e-08	1.03148e-07	0.0100837	0.00984828	9.02182e-07	8.83461e-07	2.69615e-07	2.69615e-07
NMR metabolomics	NMR Lipoprotein classes (including composition)	Lipoprotein classes composition	-	Cholesterol to Total Lipids in VLDL percentage	VLDL_C_pct	APOC1	19	44914247	44919349	promoter_CAGE	99	2222	0.000761342	0.00097634	0.166968	0.170861	9.58677e-08	9.78067e-08	2.90449e-07	2.90449e-07
NMR metabolomics	NMR Lipoprotein classes (including composition)	Lipoprotein classes composition	-	Triglycerides to Total Lipids in VLDL percentage	VLDL_TG_pct	APOC1	19	44914247	44919349	promoter_CAGE	99	2222	0.000772221	0.000989212	0.188288	0.192308	9.93203e-08	1.01329e-07	3.00909e-07	3.00909e-07
NMR metabolomics	NMR Lipoprotein classes (including composition)	Lipoprotein classes composition	-	Free Cholesterol to Cholesteryl Esters in LDL percentage	LDL_FC_by_CE	RELB	19	45001430	45038198	promoter_CAGE	303	4500	1.15483e-07	1.22808e-07	0.0106378	0.0103955	1.13759e-06	1.11398e-06	3.22945e-07	3.22945e-07
NMR metabolomics	NMR Lipoprotein classes (including composition)	Lipoprotein classes composition	-	Free Cholesterol to Total Lipids in HDL percentage	HDL_FC_pct	PLTP	20	45898621	45912155	promoter_CAGE	357	15035	1.08457e-116	1.298e-113	4.13677e-39	2.65249e-41	6.76064e-95	5.8563e-95	6.50201e-116	6.50201e-116
NMR metabolomics	NMR Lipoprotein classes (including composition)	Lipoprotein classes composition	-	Free Cholesterol to Total Lipids in HDL percentage	HDL_FC_pct	ZNF335	20	45948653	45972172	promoter_CAGE	387	13489	2.0774e-30	2.95337e-30	1.38963e-05	1.66956e-06	7.4023e-28	6.17835e-28	7.29096e-30	7.29096e-30
NMR metabolomics	NMR Lipoprotein classes (including composition)	Lipoprotein classes composition	-	Cholesterol to Total Lipids in HDL percentage	HDL_C_pct	PLTP	20	45898621	45912155	promoter_CAGE	357	15035	1.21786e-29	2.62247e-29	1.55984e-09	2.96341e-10	2.81964e-26	2.44247e-26	4.98672e-29	4.98672e-29
NMR metabolomics	NMR Lipoprotein classes (including composition)	Lipoprotein classes composition	-	Phospholipids to Total Lipids in HDL percentage	HDL_PL_pct	PLTP	20	45898621	45912155	promoter_CAGE	357	15035	3.49869e-25	6.93566e-25	9.31735e-08	2.65691e-08	8.26644e-22	7.16067e-22	1.39449e-24	1.39449e-24
NMR metabolomics	NMR Lipoprotein classes (including composition)	Lipoprotein classes composition	-	Triglycerides to Total Lipids in HDL percentage	HDL_TG_pct	PLTP	20	45898621	45912155	promoter_CAGE	357	15035	8.59754e-25	1.39276e-24	1.90991e-08	4.20319e-09	1.95758e-22	1.69572e-22	3.17103e-24	3.17103e-24
NMR metabolomics	NMR Lipoprotein classes (including composition)	Lipoprotein classes composition	-	Cholesteryl Esters to Cholesterol in HDL percentage	HDL_CE_pct_C	PLTP	20	45898621	45912155	promoter_CAGE	357	15056	5.05078e-19	2.21097e-18	1.62206e-08	1.21636e-08	9.28838e-14	8.04781e-14	2.4669e-18	2.4669e-18
NMR metabolomics	NMR Lipoprotein classes (including composition)	Lipoprotein classes composition	-	Free Cholesterol to Cholesterol in HDL percentage	HDL_FC_pct_C	PLTP	20	45898621	45912155	promoter_CAGE	357	15056	5.05078e-19	2.21097e-18	1.62206e-08	1.21636e-08	9.28838e-14	8.04781e-14	2.4669e-18	2.4669e-18
NMR metabolomics	NMR Lipoprotein classes (including composition)	Lipoprotein classes composition	-	Free Cholesterol to Cholesteryl Esters in HDL percentage	HDL_FC_by_CE	PLTP	20	45898621	45912155	promoter_CAGE	357	15056	7.34091e-19	3.18054e-18	1.87929e-08	1.42889e-08	1.29573e-13	1.12267e-13	3.57855e-18	3.57855e-18
NMR metabolomics	NMR Lipoprotein classes (including composition)	Lipoprotein classes composition	-	Free Cholesterol to Total Lipids in HDL percentage	HDL_FC_pct	CTSA	20	45890144	45898820	promoter_CAGE	398	13214	2.77786e-18	3.533e-17	0.000339022	0.000469053	3.46606e-16	3.17045e-16	1.52417e-17	1.52417e-17
NMR metabolomics	NMR Lipoprotein classes (including composition)	Lipoprotein classes composition	-	Cholesteryl Esters to Total Lipids in HDL percentage	HDL_CE_pct	PLTP	20	45898621	45912155	promoter_CAGE	357	15035	2.71068e-13	2.47272e-13	0.000162147	7.05428e-05	1.82996e-12	1.58517e-12	6.7335e-13	6.7335e-13
NMR metabolomics	NMR Lipoprotein classes (including composition)	Lipoprotein classes composition	-	Cholesteryl Esters to Cholesterol in VLDL percentage	VLDL_CE_pct_C	PLTP	20	45898621	45912155	promoter_CAGE	358	15053	6.24535e-12	6.61357e-12	0.00256003	0.00104309	6.37049e-11	5.52075e-11	1.73845e-11	1.73845e-11
NMR metabolomics	NMR Lipoprotein classes (including composition)	Lipoprotein classes composition	-	Free Cholesterol to Cholesterol in VLDL percentage	VLDL_FC_pct_C	PLTP	20	45898621	45912155	promoter_CAGE	358	15053	6.24535e-12	6.61357e-12	0.00256003	0.00104309	6.37049e-11	5.52075e-11	1.73845e-11	1.73845e-11
NMR metabolomics	NMR Lipoprotein classes (including composition)	Lipoprotein classes composition	-	Free Cholesterol to Cholesteryl Esters in VLDL percentage	VLDL_FC_by_CE	PLTP	20	45898621	45912155	promoter_CAGE	358	15053	1.80593e-11	1.91106e-11	0.00328273	0.00141076	1.97265e-10	1.70953e-10	5.05822e-11	5.05822e-11
NMR metabolomics	NMR Lipoprotein classes (including composition)	Lipoprotein classes composition	-	Cholesteryl Esters to Total Lipids in VLDL percentage	VLDL_CE_pct	PLTP	20	45898621	45912155	promoter_CAGE	357	15010	1.79276e-10	1.65788e-10	0.0110343	0.00530025	8.76161e-10	7.59191e-10	4.26489e-10	4.26489e-10
NMR metabolomics	NMR Lipoprotein classes (including composition)	Lipoprotein classes composition	-	Cholesterol to Total Lipids in VLDL percentage	VLDL_C_pct	PLTP	20	45898621	45912155	promoter_CAGE	357	15010	1.27444e-09	1.14019e-09	0.0188201	0.00974706	5.17257e-09	4.48202e-09	2.88719e-09	2.88719e-09
NMR metabolomics	NMR Lipoprotein classes (including composition)	Lipoprotein classes composition	-	Cholesterol to Total Lipids in LDL percentage	LDL_C_pct	PLTP	20	45898621	45912155	promoter_CAGE	358	15064	1.66723e-09	1.44455e-09	0.00114022	0.000917618	2.18492e-08	1.89245e-08	4.31447e-09	4.31447e-09
NMR metabolomics	NMR Lipoprotein classes (including composition)	Lipoprotein classes composition	-	Free Cholesterol to Total Lipids in LDL percentage	LDL_FC_pct	PLTP	20	45898621	45912155	promoter_CAGE	358	15064	3.15081e-09	2.6178e-09	0.0193585	0.0100819	1.12478e-08	9.74216e-09	6.73452e-09	6.73452e-09
NMR metabolomics	NMR Lipoprotein classes (including composition)	Lipoprotein classes composition	-	Cholesteryl Esters to Cholesterol in HDL percentage	HDL_CE_pct_C	ZNF335	20	45948653	45972172	promoter_CAGE	388	13504	1.29313e-08	1.36755e-08	0.00145433	0.00103227	2.04812e-07	1.70934e-07	3.72232e-08	3.72232e-08
NMR metabolomics	NMR Lipoprotein classes (including composition)	Lipoprotein classes composition	-	Free Cholesterol to Cholesterol in HDL percentage	HDL_FC_pct_C	ZNF335	20	45948653	45972172	promoter_CAGE	388	13504	1.29313e-08	1.36755e-08	0.00145433	0.00103227	2.04812e-07	1.70934e-07	3.72232e-08	3.72232e-08
NMR metabolomics	NMR Lipoprotein classes (including composition)	Lipoprotein classes composition	-	Free Cholesterol to Cholesteryl Esters in HDL percentage	HDL_FC_by_CE	ZNF335	20	45948653	45972172	promoter_CAGE	388	13504	1.52673e-08	1.61614e-08	0.00145421	0.00104127	2.41369e-07	2.01444e-07	4.39611e-08	4.39611e-08
NMR metabolomics	NMR Lipoprotein classes (including composition)	Lipoprotein classes composition	-	Triglycerides to Total Lipids in VLDL percentage	VLDL_TG_pct	PLTP	20	45898621	45912155	promoter_CAGE	357	15010	9.07839e-08	7.83554e-08	0.0564972	0.0333726	2.56911e-07	2.22613e-07	1.86555e-07	1.86555e-07
NMR metabolomics	NMR Lipoprotein classes (including composition)	Lipoprotein classes composition	-	Free Cholesterol to Total Lipids in HDL percentage	HDL_FC_pct	NEURL2	20	45888625	45891287	promoter_CAGE	96	1236	2.15501e-07	2.13793e-07	1.42109e-06	1.26129e-06	3.14968e-07	3.09642e-07	3.48457e-07	3.48457e-07
NMR metabolomics	NMR Lipoprotein classes (including composition)	Lipoprotein classes composition	-	Cholesteryl Esters to Total Lipids in LDL percentage	LDL_CE_pct	ANGPTL3	1	62597487	62606159	promoter_DHS	162	3994	8.09086e-11	1.67841e-09	0.00281154	0.00543676	4.16981e-35	4.55666e-35	1.3064e-34	1.3064e-34
NMR metabolomics	NMR Lipoprotein classes (including composition)	Lipoprotein classes composition	-	Free Cholesterol to Cholesteryl Esters in LDL percentage	LDL_FC_by_CE	ANGPTL3	1	62597487	62606159	promoter_DHS	162	3997	6.62261e-09	8.37927e-08	0.00120338	0.00215873	1.0543e-29	1.15199e-29	3.30295e-29	3.30295e-29
NMR metabolomics	NMR Lipoprotein classes (including composition)	Lipoprotein classes composition	-	Free Cholesterol to Cholesterol in LDL percentage	LDL_FC_pct_C	ANGPTL3	1	62597487	62606159	promoter_DHS	162	3997	7.68972e-09	9.51121e-08	0.00125232	0.00224317	1.91216e-29	2.08935e-29	5.99049e-29	5.99049e-29
NMR metabolomics	NMR Lipoprotein classes (including composition)	Lipoprotein classes composition	-	Cholesteryl Esters to Cholesterol in LDL percentage	LDL_CE_pct_C	ANGPTL3	1	62597487	62606159	promoter_DHS	162	3997	7.68972e-09	9.51121e-08	0.00125232	0.00224317	1.91216e-29	2.08935e-29	5.99049e-29	5.99049e-29
NMR metabolomics	NMR Lipoprotein classes (including composition)	Lipoprotein classes composition	-	Cholesteryl Esters to Total Lipids in HDL percentage	HDL_CE_pct	ANGPTL3	1	62597487	62606159	promoter_DHS	162	3986	1.87513e-07	1.53459e-06	2.36301e-05	4.43849e-05	1.0478e-24	1.14468e-24	3.2823e-24	3.2823e-24
NMR metabolomics	NMR Lipoprotein classes (including composition)	Lipoprotein classes composition	-	Cholesterol to Total Lipids in HDL percentage	HDL_C_pct	ANGPTL3	1	62597487	62606159	promoter_DHS	162	3986	5.01984e-07	3.5608e-06	5.27441e-05	9.31471e-05	5.073e-23	5.54207e-23	1.58915e-22	1.58915e-22
NMR metabolomics	NMR Lipoprotein classes (including composition)	Lipoprotein classes composition	-	Phospholipids to Total Lipids in LDL percentage	LDL_PL_pct	ANGPTL3	1	62597487	62606159	promoter_DHS	162	3994	4.68013e-07	3.26599e-06	0.00191499	0.00330733	2.13069e-22	2.32836e-22	6.67543e-22	6.67543e-22
NMR metabolomics	NMR Lipoprotein classes (including composition)	Lipoprotein classes composition	-	Triglycerides to Total Lipids in HDL percentage	HDL_TG_pct	ANGPTL3	1	62597487	62606159	promoter_DHS	162	3986	1.0179e-06	6.55946e-06	0.00019524	0.000335509	4.88608e-22	5.33787e-22	1.5306e-21	1.5306e-21
NMR metabolomics	NMR Lipoprotein classes (including composition)	Lipoprotein classes composition	-	Free Cholesterol to Total Lipids in LDL percentage	LDL_FC_pct	ANGPTL3	1	62597487	62606159	promoter_DHS	162	3994	4.90883e-06	2.46452e-05	0.0083899	0.0121867	4.19304e-19	4.58203e-19	1.31367e-18	1.31367e-18
NMR metabolomics	NMR Lipoprotein classes (including composition)	Lipoprotein classes composition	-	Phospholipids to Total Lipids in HDL percentage	HDL_PL_pct	ANGPTL3	1	62597487	62606159	promoter_DHS	162	3986	2.27356e-05	9.08872e-05	0.000254961	0.000375847	3.31891e-16	3.62579e-16	1.11022e-15	1.11022e-15
NMR metabolomics	NMR Lipoprotein classes (including composition)	Lipoprotein classes composition	-	Cholesteryl Esters to Cholesterol in HDL percentage	HDL_CE_pct_C	ANGPTL3	1	62597487	62606159	promoter_DHS	162	3991	4.12389e-05	0.000156691	0.000756363	0.00120284	2.03807e-15	2.22629e-15	6.43929e-15	6.43929e-15
NMR metabolomics	NMR Lipoprotein classes (including composition)	Lipoprotein classes composition	-	Free Cholesterol to Cholesterol in HDL percentage	HDL_FC_pct_C	ANGPTL3	1	62597487	62606159	promoter_DHS	162	3991	4.12389e-05	0.000156691	0.000756363	0.00120284	2.03807e-15	2.22629e-15	6.43929e-15	6.43929e-15
NMR metabolomics	NMR Lipoprotein classes (including composition)	Lipoprotein classes composition	-	Free Cholesterol to Cholesteryl Esters in HDL percentage	HDL_FC_by_CE	ANGPTL3	1	62597487	62606159	promoter_DHS	162	3991	4.17379e-05	0.000158327	0.00079683	0.00126453	2.03807e-15	2.22629e-15	6.43929e-15	6.43929e-15
NMR metabolomics	NMR Lipoprotein classes (including composition)	Lipoprotein classes composition	-	Free Cholesterol to Total Lipids in VLDL percentage	VLDL_FC_pct	USP24	1	55066359	55215113	promoter_DHS	916	18790	0.000444754	0.00256854	0.833721	0.845323	6.81923e-15	7.28844e-15	2.13163e-14	2.13163e-14
NMR metabolomics	NMR Lipoprotein classes (including composition)	Lipoprotein classes composition	-	Phospholipids to Total Lipids in VLDL percentage	VLDL_PL_pct	USP24	1	55066359	55215113	promoter_DHS	916	18790	0.000439703	0.00252674	0.80101	0.78263	1.09827e-14	1.17384e-14	3.41949e-14	3.41949e-14
NMR metabolomics	NMR Lipoprotein classes (including composition)	Lipoprotein classes composition	-	Triglycerides to Total Lipids in VLDL percentage	VLDL_TG_pct	USP24	1	55066359	55215113	promoter_DHS	916	18790	0.000978069	0.00462805	0.829034	0.83299	3.08669e-13	3.29907e-13	9.5679e-13	9.5679e-13
NMR metabolomics	NMR Lipoprotein classes (including composition)	Lipoprotein classes composition	-	Cholesteryl Esters to Cholesterol in VLDL percentage	VLDL_CE_pct_C	ANGPTL3	1	62597487	62606159	promoter_DHS	162	3998	0.000143062	0.000437492	0.0358171	0.0479228	5.00597e-13	5.47053e-13	1.56852e-12	1.56852e-12
NMR metabolomics	NMR Lipoprotein classes (including composition)	Lipoprotein classes composition	-	Free Cholesterol to Cholesterol in VLDL percentage	VLDL_FC_pct_C	ANGPTL3	1	62597487	62606159	promoter_DHS	162	3998	0.000143062	0.000437492	0.0358171	0.0479228	5.00597e-13	5.47053e-13	1.56852e-12	1.56852e-12
NMR metabolomics	NMR Lipoprotein classes (including composition)	Lipoprotein classes composition	-	Free Cholesterol to Cholesteryl Esters in VLDL percentage	VLDL_FC_by_CE	ANGPTL3	1	62597487	62606159	promoter_DHS	162	3998	0.000158576	0.000476499	0.0378291	0.0505827	7.7858e-13	8.50834e-13	2.43938e-12	2.43938e-12
NMR metabolomics	NMR Lipoprotein classes (including composition)	Lipoprotein classes composition	-	Cholesterol to Total Lipids in VLDL percentage	VLDL_C_pct	USP24	1	55066359	55215113	promoter_DHS	916	18790	0.0013148	0.00573539	0.735829	0.735855	1.60142e-12	1.71161e-12	4.96425e-12	4.96425e-12
NMR metabolomics	NMR Lipoprotein classes (including composition)	Lipoprotein classes composition	-	Free Cholesterol to Total Lipids in HDL percentage	HDL_FC_pct	USP24	1	55066359	55215113	promoter_DHS	916	18856	0.000874947	0.00421692	0.303438	0.318218	6.12924e-12	6.54944e-12	1.89972e-11	1.89972e-11
NMR metabolomics	NMR Lipoprotein classes (including composition)	Lipoprotein classes composition	-	Cholesteryl Esters to Total Lipids in VLDL percentage	VLDL_CE_pct	USP24	1	55066359	55215113	promoter_DHS	916	18790	0.00199556	0.00779316	0.70162	0.69807	1.28906e-11	1.37776e-11	3.9958e-11	3.9958e-11
NMR metabolomics	NMR Lipoprotein classes (including composition)	Lipoprotein classes composition	-	Free Cholesterol to Total Lipids in HDL percentage	HDL_FC_pct	C1orf194	1	109105951	109113857	promoter_DHS	365	20402	2.22322e-11	4.24914e-11	0.292185	0.312463	2.86447e-06	2.49731e-06	8.75724e-11	8.75724e-11
NMR metabolomics	NMR Lipoprotein classes (including composition)	Lipoprotein classes composition	-	Free Cholesterol to Total Lipids in HDL percentage	HDL_FC_pct	MYBPHL	1	109292365	109307041	promoter_DHS	736	14167	5.82127e-11	5.98167e-11	0.00224824	0.000744651	3.90638e-10	3.21421e-10	1.51641e-10	1.51641e-10
NMR metabolomics	NMR Lipoprotein classes (including composition)	Lipoprotein classes composition	-	Free Cholesterol to Total Lipids in HDL percentage	HDL_FC_pct	AMPD2	1	109616104	109632051	promoter_DHS	903	25934	3.00745e-10	1.82917e-10	0.280109	0.119543	4.47841e-10	3.44855e-10	4.30888e-10	4.30888e-10
NMR metabolomics	NMR Lipoprotein classes (including composition)	Lipoprotein classes composition	-	Cholesteryl Esters to Total Lipids in VLDL percentage	VLDL_CE_pct	ANGPTL3	1	62597487	62606159	promoter_DHS	162	3987	0.000702588	0.00172366	0.0696709	0.0878282	1.83885e-10	2.00949e-10	5.76117e-10	5.76117e-10
NMR metabolomics	NMR Lipoprotein classes (including composition)	Lipoprotein classes composition	-	Phospholipids to Total Lipids in HDL percentage	HDL_PL_pct	MYBPHL	1	109292365	109307041	promoter_DHS	736	14167	3.07106e-10	3.56755e-10	0.0047257	0.0017582	4.41434e-09	3.63217e-09	9.14481e-10	9.14481e-10
NMR metabolomics	NMR Lipoprotein classes (including composition)	Lipoprotein classes composition	-	Cholesteryl Esters to Total Lipids in LDL percentage	LDL_CE_pct	DOCK7	1	62454298	62688368	promoter_DHS	468	12293	7.09693e-10	9.83151e-10	2.43059e-05	7.96371e-06	1.24129e-08	1.01449e-08	2.30282e-09	2.30282e-09
NMR metabolomics	NMR Lipoprotein classes (including composition)	Lipoprotein classes composition	-	Cholesterol to Total Lipids in VLDL percentage	VLDL_C_pct	ANGPTL3	1	62597487	62606159	promoter_DHS	162	3987	0.00113509	0.00259776	0.0896041	0.110895	1.16074e-09	1.26845e-09	3.63662e-09	3.63662e-09
NMR metabolomics	NMR Lipoprotein classes (including composition)	Lipoprotein classes composition	-	Free Cholesterol to Total Lipids in HDL percentage	HDL_FC_pct	PCSK9	1	55039548	55064852	promoter_DHS	598	16925	0.24924	0.276972	0.0629531	0.0694287	1.06743e-08	1.27195e-08	3.48224e-08	3.48224e-08
NMR metabolomics	NMR Lipoprotein classes (including composition)	Lipoprotein classes composition	-	Triglycerides to Total Lipids in VLDL percentage	VLDL_TG_pct	ANGPTL3	1	62597487	62606159	promoter_DHS	162	3987	0.00180421	0.0038071	0.14199	0.171851	1.11189e-08	1.21507e-08	3.48355e-08	3.48355e-08
NMR metabolomics	NMR Lipoprotein classes (including composition)	Lipoprotein classes composition	-	Free Cholesterol to Total Lipids in HDL percentage	HDL_FC_pct	CELSR2	1	109250019	109275750	promoter_DHS	859	16247.1	1.37508e-08	1.71235e-08	0.072925	0.0508858	6.07627e-07	5.04702e-07	4.45269e-08	4.45269e-08
NMR metabolomics	NMR Lipoprotein classes (including composition)	Lipoprotein classes composition	-	Phospholipids to Total Lipids in HDL percentage	HDL_PL_pct	AMPD2	1	109616104	109632051	promoter_DHS	903	25934	1.88944e-07	1.19268e-07	0.763619	0.459105	2.96732e-07	2.28495e-07	2.80066e-07	2.80066e-07
NMR metabolomics	NMR Lipoprotein classes (including composition)	Lipoprotein classes composition	-	Triglycerides to Total Lipids in HDL percentage	HDL_TG_pct	DENND4B	1	153929501	153946696	promoter_DHS	652	14680	1.29293e-07	1.57946e-07	0.327919	0.217062	4.42246e-07	3.93496e-07	3.17996e-07	3.17996e-07
NMR metabolomics	NMR Lipoprotein classes (including composition)	Lipoprotein classes composition	-	Free Cholesterol to Cholesterol in LDL percentage	LDL_FC_pct_C	CAD	2	27217390	27243943	promoter_DHS	690	25586	2.60141e-20	1.05151e-19	0.197581	0.132248	3.39597e-09	2.84554e-09	1.25128e-19	1.25128e-19
NMR metabolomics	NMR Lipoprotein classes (including composition)	Lipoprotein classes composition	-	Cholesteryl Esters to Cholesterol in LDL percentage	LDL_CE_pct_C	CAD	2	27217390	27243943	promoter_DHS	690	25586	2.60141e-20	1.05151e-19	0.197581	0.132248	3.39597e-09	2.84554e-09	1.25128e-19	1.25128e-19
NMR metabolomics	NMR Lipoprotein classes (including composition)	Lipoprotein classes composition	-	Free Cholesterol to Cholesteryl Esters in LDL percentage	LDL_FC_by_CE	CAD	2	27217390	27243943	promoter_DHS	690	25586	2.61121e-20	1.0506e-19	0.201031	0.135463	3.40301e-09	2.85099e-09	1.25484e-19	1.25484e-19
NMR metabolomics	NMR Lipoprotein classes (including composition)	Lipoprotein classes composition	-	Free Cholesterol to Total Lipids in LDL percentage	LDL_FC_pct	CAD	2	27217390	27243943	promoter_DHS	690	25568	8.33022e-18	2.80405e-17	0.322863	0.220276	3.39855e-08	2.85196e-08	3.85338e-17	3.85338e-17
NMR metabolomics	NMR Lipoprotein classes (including composition)	Lipoprotein classes composition	-	Cholesteryl Esters to Cholesterol in VLDL percentage	VLDL_CE_pct_C	CAD	2	27217390	27243943	promoter_DHS	688	25524	3.495e-16	1.28501e-15	0.110306	0.0768859	3.05275e-07	2.68536e-07	1.77636e-15	1.77636e-15
NMR metabolomics	NMR Lipoprotein classes (including composition)	Lipoprotein classes composition	-	Free Cholesterol to Cholesterol in VLDL percentage	VLDL_FC_pct_C	CAD	2	27217390	27243943	promoter_DHS	688	25524	3.495e-16	1.28501e-15	0.110306	0.0768859	3.05275e-07	2.68536e-07	1.77636e-15	1.77636e-15
NMR metabolomics	NMR Lipoprotein classes (including composition)	Lipoprotein classes composition	-	Free Cholesterol to Cholesteryl Esters in VLDL percentage	VLDL_FC_by_CE	CAD	2	27217390	27243943	promoter_DHS	688	25524	5.27237e-16	1.9504e-15	0.0948814	0.0646944	2.1884e-07	1.94729e-07	2.44249e-15	2.44249e-15
NMR metabolomics	NMR Lipoprotein classes (including composition)	Lipoprotein classes composition	-	Cholesteryl Esters to Cholesterol in LDL percentage	LDL_CE_pct_C	IFT172	2	27444371	27489789	promoter_DHS	219	10373	5.62928e-16	1.51078e-15	0.340965	0.23007	8.80623e-11	7.83382e-11	2.55351e-15	2.55351e-15
NMR metabolomics	NMR Lipoprotein classes (including composition)	Lipoprotein classes composition	-	Free Cholesterol to Cholesterol in LDL percentage	LDL_FC_pct_C	IFT172	2	27444371	27489789	promoter_DHS	219	10373	5.62928e-16	1.51078e-15	0.340965	0.23007	8.80623e-11	7.83382e-11	2.55351e-15	2.55351e-15
NMR metabolomics	NMR Lipoprotein classes (including composition)	Lipoprotein classes composition	-	Free Cholesterol to Cholesteryl Esters in LDL percentage	LDL_FC_by_CE	IFT172	2	27444371	27489789	promoter_DHS	219	10373	5.45955e-16	1.47813e-15	0.343557	0.232542	9.15458e-11	8.14372e-11	2.55351e-15	2.55351e-15
NMR metabolomics	NMR Lipoprotein classes (including composition)	Lipoprotein classes composition	-	Free Cholesterol to Total Lipids in LDL percentage	LDL_FC_pct	IFT172	2	27444371	27489789	promoter_DHS	218	10364	9.29854e-14	2.01635e-13	0.31378	0.217752	1.7647e-09	1.56999e-09	3.81917e-13	3.81917e-13
NMR metabolomics	NMR Lipoprotein classes (including composition)	Lipoprotein classes composition	-	Cholesteryl Esters to Total Lipids in VLDL percentage	VLDL_CE_pct	CAD	2	27217390	27243943	promoter_DHS	687	25427	1.02567e-13	3.08187e-13	0.157674	0.122449	2.49135e-06	2.23235e-06	4.61853e-13	4.61853e-13
NMR metabolomics	NMR Lipoprotein classes (including composition)	Lipoprotein classes composition	-	Free Cholesterol to Cholesteryl Esters in LDL percentage	LDL_FC_by_CE	ATRAID	2	27212027	27217178	promoter_DHS	573	20222	3.06572e-13	5.7207e-13	0.00421174	0.00440742	3.67897e-06	3.2177e-06	1.19771e-12	1.19771e-12
NMR metabolomics	NMR Lipoprotein classes (including composition)	Lipoprotein classes composition	-	Cholesteryl Esters to Cholesterol in LDL percentage	LDL_CE_pct_C	ATRAID	2	27212027	27217178	promoter_DHS	573	20222	4.33714e-13	8.05599e-13	0.00403381	0.00425778	4.33748e-06	3.79365e-06	1.69154e-12	1.69154e-12
NMR metabolomics	NMR Lipoprotein classes (including composition)	Lipoprotein classes composition	-	Free Cholesterol to Cholesterol in LDL percentage	LDL_FC_pct_C	ATRAID	2	27212027	27217178	promoter_DHS	573	20222	4.33714e-13	8.05599e-13	0.00403381	0.00425778	4.33748e-06	3.79365e-06	1.69154e-12	1.69154e-12
NMR metabolomics	NMR Lipoprotein classes (including composition)	Lipoprotein classes composition	-	Cholesterol to Total Lipids in VLDL percentage	VLDL_C_pct	CAD	2	27217390	27243943	promoter_DHS	687	25427	6.88191e-13	1.92251e-12	0.148651	0.116354	3.07175e-06	2.76194e-06	3.04079e-12	3.04079e-12
NMR metabolomics	NMR Lipoprotein classes (including composition)	Lipoprotein classes composition	-	Triglycerides to Total Lipids in HDL percentage	HDL_TG_pct	CAD	2	27217390	27243943	promoter_DHS	691	25528	2.15497e-12	4.9274e-12	0.721903	0.8845	1.5746e-05	1.31905e-05	8.9958e-12	8.9958e-12
NMR metabolomics	NMR Lipoprotein classes (including composition)	Lipoprotein classes composition	-	Cholesteryl Esters to Cholesterol in VLDL percentage	VLDL_CE_pct_C	IFT172	2	27444371	27489789	promoter_DHS	218	10343	5.12549e-12	1.00921e-11	0.433919	0.3191	3.69327e-08	3.2861e-08	2.0391e-11	2.0391e-11
NMR metabolomics	NMR Lipoprotein classes (including composition)	Lipoprotein classes composition	-	Free Cholesterol to Cholesterol in VLDL percentage	VLDL_FC_pct_C	IFT172	2	27444371	27489789	promoter_DHS	218	10343	5.12549e-12	1.00921e-11	0.433919	0.3191	3.69327e-08	3.2861e-08	2.0391e-11	2.0391e-11
NMR metabolomics	NMR Lipoprotein classes (including composition)	Lipoprotein classes composition	-	Triglycerides to Total Lipids in VLDL percentage	VLDL_TG_pct	CAD	2	27217390	27243943	promoter_DHS	687	25427	7.36349e-12	1.90951e-11	0.118399	0.0935207	3.46795e-06	3.12443e-06	3.18852e-11	3.18852e-11
NMR metabolomics	NMR Lipoprotein classes (including composition)	Lipoprotein classes composition	-	Free Cholesterol to Cholesteryl Esters in VLDL percentage	VLDL_FC_by_CE	IFT172	2	27444371	27489789	promoter_DHS	218	10343	8.94782e-12	1.7055e-11	0.453519	0.332764	4.78392e-08	4.25644e-08	3.52036e-11	3.52036e-11
NMR metabolomics	NMR Lipoprotein classes (including composition)	Lipoprotein classes composition	-	Phospholipids to Total Lipids in LDL percentage	LDL_PL_pct	CAD	2	27217390	27243943	promoter_DHS	690	25568	1.46244e-11	2.17936e-11	0.261706	0.242405	2.6239e-05	2.18429e-05	5.25099e-11	5.25099e-11
NMR metabolomics	NMR Lipoprotein classes (including composition)	Lipoprotein classes composition	-	Cholesteryl Esters to Cholesterol in VLDL percentage	VLDL_CE_pct_C	ATRAID	2	27212027	27217178	promoter_DHS	573	20188	3.27895e-11	3.96017e-11	0.0310911	0.0256765	3.59028e-06	3.10882e-06	1.07624e-10	1.07624e-10
NMR metabolomics	NMR Lipoprotein classes (including composition)	Lipoprotein classes composition	-	Free Cholesterol to Cholesterol in VLDL percentage	VLDL_FC_pct_C	ATRAID	2	27212027	27217178	promoter_DHS	573	20188	3.27895e-11	3.96017e-11	0.0310911	0.0256765	3.59028e-06	3.10882e-06	1.07624e-10	1.07624e-10
NMR metabolomics	NMR Lipoprotein classes (including composition)	Lipoprotein classes composition	-	Free Cholesterol to Total Lipids in LDL percentage	LDL_FC_pct	ATRAID	2	27212027	27217178	promoter_DHS	573	20207	3.20657e-11	5.74467e-11	0.00173172	0.00196581	3.13449e-05	2.73106e-05	1.23473e-10	1.23473e-10
NMR metabolomics	NMR Lipoprotein classes (including composition)	Lipoprotein classes composition	-	Cholesteryl Esters to Total Lipids in HDL percentage	HDL_CE_pct	CAD	2	27217390	27243943	promoter_DHS	691	25528	3.91149e-11	8.0154e-11	0.897726	0.708295	1.29221e-05	1.08318e-05	1.57721e-10	1.57721e-10
NMR metabolomics	NMR Lipoprotein classes (including composition)	Lipoprotein classes composition	-	Free Cholesterol to Cholesteryl Esters in VLDL percentage	VLDL_FC_by_CE	ATRAID	2	27212027	27217178	promoter_DHS	573	20188	1.00666e-10	1.19355e-10	0.0247239	0.02071	5.38506e-06	4.66201e-06	3.27643e-10	3.27643e-10
NMR metabolomics	NMR Lipoprotein classes (including composition)	Lipoprotein classes composition	-	Cholesterol to Total Lipids in HDL percentage	HDL_C_pct	CAD	2	27217390	27243943	promoter_DHS	691	25528	9.53231e-11	1.971e-10	0.585801	0.436874	1.6089e-05	1.35082e-05	3.85497e-10	3.85497e-10
NMR metabolomics	NMR Lipoprotein classes (including composition)	Lipoprotein classes composition	-	Cholesteryl Esters to Total Lipids in VLDL percentage	VLDL_CE_pct	ATRAID	2	27212027	27217178	promoter_DHS	572	20105	1.77774e-10	2.1353e-10	0.0582741	0.0453298	6.96276e-06	6.03194e-06	5.82037e-10	5.82037e-10
NMR metabolomics	NMR Lipoprotein classes (including composition)	Lipoprotein classes composition	-	Cholesteryl Esters to Cholesterol in LDL percentage	LDL_CE_pct_C	MRPL33	2	27771717	27988087	promoter_DHS	716	23344	1.19881e-10	9.29106e-10	0.697102	0.63945	1.6182e-05	1.60934e-05	6.37075e-10	6.37075e-10
NMR metabolomics	NMR Lipoprotein classes (including composition)	Lipoprotein classes composition	-	Free Cholesterol to Cholesterol in LDL percentage	LDL_FC_pct_C	MRPL33	2	27771717	27988087	promoter_DHS	716	23344	1.19881e-10	9.29106e-10	0.697102	0.63945	1.6182e-05	1.60934e-05	6.37075e-10	6.37075e-10
NMR metabolomics	NMR Lipoprotein classes (including composition)	Lipoprotein classes composition	-	Free Cholesterol to Cholesteryl Esters in LDL percentage	LDL_FC_by_CE	MRPL33	2	27771717	27988087	promoter_DHS	716	23344	1.23047e-10	9.56076e-10	0.683748	0.62804	1.69292e-05	1.68304e-05	6.54093e-10	6.54093e-10
NMR metabolomics	NMR Lipoprotein classes (including composition)	Lipoprotein classes composition	-	Free Cholesterol to Cholesteryl Esters in LDL percentage	LDL_FC_by_CE	NRBP1	2	27427790	27442259	promoter_DHS	1182	32694	2.02037e-10	3.08876e-09	0.0651383	0.0775541	3.15088e-05	3.33465e-05	1.13778e-09	1.13778e-09
NMR metabolomics	NMR Lipoprotein classes (including composition)	Lipoprotein classes composition	-	Cholesteryl Esters to Total Lipids in VLDL percentage	VLDL_CE_pct	IFT172	2	27444371	27489789	promoter_DHS	217	10300	2.86056e-10	5.82255e-10	0.695732	0.578915	2.22153e-06	2.0046e-06	1.1507e-09	1.1507e-09
NMR metabolomics	NMR Lipoprotein classes (including composition)	Lipoprotein classes composition	-	Cholesteryl Esters to Total Lipids in HDL percentage	HDL_CE_pct	IFT172	2	27444371	27489789	promoter_DHS	216	10341	3.83495e-10	5.88682e-10	0.418426	0.310044	3.40783e-07	3.0324e-07	1.39129e-09	1.39129e-09
NMR metabolomics	NMR Lipoprotein classes (including composition)	Lipoprotein classes composition	-	Triglycerides to Total Lipids in HDL percentage	HDL_TG_pct	IFT172	2	27444371	27489789	promoter_DHS	216	10341	4.0994e-10	6.77356e-10	0.41644	0.320084	6.1987e-07	5.51792e-07	1.53095e-09	1.53095e-09
NMR metabolomics	NMR Lipoprotein classes (including composition)	Lipoprotein classes composition	-	Cholesteryl Esters to Cholesterol in LDL percentage	LDL_CE_pct_C	NRBP1	2	27427790	27442259	promoter_DHS	1182	32694	3.0384e-10	4.38648e-09	0.0647969	0.0770482	3.53464e-05	3.74266e-05	1.70492e-09	1.70492e-09
NMR metabolomics	NMR Lipoprotein classes (including composition)	Lipoprotein classes composition	-	Free Cholesterol to Cholesterol in LDL percentage	LDL_FC_pct_C	NRBP1	2	27427790	27442259	promoter_DHS	1182	32694	3.0384e-10	4.38648e-09	0.0647969	0.0770482	3.53464e-05	3.74266e-05	1.70492e-09	1.70492e-09
NMR metabolomics	NMR Lipoprotein classes (including composition)	Lipoprotein classes composition	-	Cholesterol to Total Lipids in HDL percentage	HDL_C_pct	IFT172	2	27444371	27489789	promoter_DHS	216	10341	5.68141e-10	8.7154e-10	0.442644	0.333821	5.38638e-07	4.79367e-07	2.06082e-09	2.06082e-09
NMR metabolomics	NMR Lipoprotein classes (including composition)	Lipoprotein classes composition	-	Free Cholesterol to Total Lipids in VLDL percentage	VLDL_FC_pct	CAD	2	27217390	27243943	promoter_DHS	687	25427	5.52851e-10	1.17477e-09	0.127723	0.102962	9.50658e-06	8.56965e-06	2.25542e-09	2.25542e-09
NMR metabolomics	NMR Lipoprotein classes (including composition)	Lipoprotein classes composition	-	Cholesterol to Total Lipids in VLDL percentage	VLDL_C_pct	ATRAID	2	27212027	27217178	promoter_DHS	572	20105	7.10227e-10	8.41726e-10	0.0608704	0.0475405	1.34127e-05	1.16198e-05	2.31107e-09	2.31107e-09
NMR metabolomics	NMR Lipoprotein classes (including composition)	Lipoprotein classes composition	-	Cholesteryl Esters to Cholesterol in LDL percentage	LDL_CE_pct_C	BABAM2	2	27889941	28338901	promoter_DHS	1136	23852.2	1.58837e-09	1.35251e-09	0.0125383	0.00882028	5.74712e-08	4.73551e-08	4.26299e-09	4.26299e-09
NMR metabolomics	NMR Lipoprotein classes (including composition)	Lipoprotein classes composition	-	Free Cholesterol to Cholesterol in LDL percentage	LDL_FC_pct_C	BABAM2	2	27889941	28338901	promoter_DHS	1136	23852.2	1.58837e-09	1.35251e-09	0.0125383	0.00882028	5.74712e-08	4.73551e-08	4.26299e-09	4.26299e-09
NMR metabolomics	NMR Lipoprotein classes (including composition)	Lipoprotein classes composition	-	Cholesterol to Total Lipids in VLDL percentage	VLDL_C_pct	IFT172	2	27444371	27489789	promoter_DHS	217	10300	1.19144e-09	2.35253e-09	0.785756	0.667374	5.88128e-06	5.36852e-06	4.74401e-09	4.74401e-09
NMR metabolomics	NMR Lipoprotein classes (including composition)	Lipoprotein classes composition	-	Free Cholesterol to Cholesteryl Esters in LDL percentage	LDL_FC_by_CE	BABAM2	2	27889941	28338901	promoter_DHS	1136	23852.2	2.17001e-09	1.8472e-09	0.011852	0.00834997	6.99794e-08	5.76617e-08	5.80371e-09	5.80371e-09
NMR metabolomics	NMR Lipoprotein classes (including composition)	Lipoprotein classes composition	-	Free Cholesterol to Total Lipids in HDL percentage	HDL_FC_pct	ABCG5	2	43812472	43838865	promoter_DHS	655	14351	3.91817e-09	4.08752e-08	0.206085	0.242419	3.32584e-09	3.18272e-09	6.70722e-09	6.70722e-09
NMR metabolomics	NMR Lipoprotein classes (including composition)	Lipoprotein classes composition	-	Triglycerides to Total Lipids in VLDL percentage	VLDL_TG_pct	ATRAID	2	27212027	27217178	promoter_DHS	572	20105	2.487e-09	2.82161e-09	0.0905029	0.0695306	2.21064e-05	1.91522e-05	7.93026e-09	7.93026e-09
NMR metabolomics	NMR Lipoprotein classes (including composition)	Lipoprotein classes composition	-	Cholesteryl Esters to Cholesterol in VLDL percentage	VLDL_CE_pct_C	MRPL33	2	27771717	27988087	promoter_DHS	715	23292	1.91212e-09	1.09843e-08	0.527682	0.605633	8.63798e-06	8.76459e-06	9.76804e-09	9.76804e-09
NMR metabolomics	NMR Lipoprotein classes (including composition)	Lipoprotein classes composition	-	Free Cholesterol to Cholesterol in VLDL percentage	VLDL_FC_pct_C	MRPL33	2	27771717	27988087	promoter_DHS	715	23292	1.91212e-09	1.09843e-08	0.527682	0.605633	8.63798e-06	8.76459e-06	9.76804e-09	9.76804e-09
NMR metabolomics	NMR Lipoprotein classes (including composition)	Lipoprotein classes composition	-	Free Cholesterol to Cholesteryl Esters in VLDL percentage	VLDL_FC_by_CE	MRPL33	2	27771717	27988087	promoter_DHS	715	23292	2.19816e-09	1.27026e-08	0.490996	0.567308	8.17493e-06	8.29957e-06	1.12382e-08	1.12382e-08
NMR metabolomics	NMR Lipoprotein classes (including composition)	Lipoprotein classes composition	-	Triglycerides to Total Lipids in LDL percentage	LDL_TG_pct	CAD	2	27217390	27243943	promoter_DHS	690	25568	3.26509e-09	5.18711e-09	0.582492	0.457911	0.000109949	9.76135e-05	1.20222e-08	1.20222e-08
NMR metabolomics	NMR Lipoprotein classes (including composition)	Lipoprotein classes composition	-	Free Cholesterol to Cholesteryl Esters in VLDL percentage	VLDL_FC_by_CE	BABAM2	2	27889941	28338901	promoter_DHS	1134	23797.2	4.40759e-09	3.90621e-09	0.0744453	0.0559793	2.00575e-07	1.652e-07	1.21476e-08	1.21476e-08
NMR metabolomics	NMR Lipoprotein classes (including composition)	Lipoprotein classes composition	-	Free Cholesterol to Cholesteryl Esters in LDL percentage	LDL_FC_by_CE	FNDC4	2	27491883	27495245	promoter_DHS	709	16915	3.43199e-09	9.77422e-09	0.664319	0.718007	7.1084e-05	6.56212e-05	1.52394e-08	1.52394e-08
NMR metabolomics	NMR Lipoprotein classes (including composition)	Lipoprotein classes composition	-	Cholesteryl Esters to Cholesterol in LDL percentage	LDL_CE_pct_C	FNDC4	2	27491883	27495245	promoter_DHS	709	16915	3.57523e-09	1.02585e-08	0.660297	0.713346	6.63734e-05	6.17763e-05	1.59061e-08	1.59061e-08
NMR metabolomics	NMR Lipoprotein classes (including composition)	Lipoprotein classes composition	-	Free Cholesterol to Cholesterol in LDL percentage	LDL_FC_pct_C	FNDC4	2	27491883	27495245	promoter_DHS	709	16915	3.57523e-09	1.02585e-08	0.660297	0.713346	6.63734e-05	6.17763e-05	1.59061e-08	1.59061e-08
NMR metabolomics	NMR Lipoprotein classes (including composition)	Lipoprotein classes composition	-	Free Cholesterol to Total Lipids in LDL percentage	LDL_FC_pct	MRPL33	2	27771717	27988087	promoter_DHS	716	23326	3.9523e-09	2.43663e-08	0.795505	0.736161	4.35048e-05	4.3812e-05	2.0401e-08	2.0401e-08
NMR metabolomics	NMR Lipoprotein classes (including composition)	Lipoprotein classes composition	-	Free Cholesterol to Total Lipids in LDL percentage	LDL_FC_pct	BABAM2	2	27889941	28338901	promoter_DHS	1135	23829.2	7.68633e-09	6.50058e-09	0.0260221	0.0197219	3.57051e-07	2.9419e-07	2.06801e-08	2.06801e-08
NMR metabolomics	NMR Lipoprotein classes (including composition)	Lipoprotein classes composition	-	Cholesteryl Esters to Total Lipids in LDL percentage	LDL_CE_pct	CAD	2	27217390	27243943	promoter_DHS	690	25568	7.02681e-09	1.00118e-08	0.519782	0.464747	0.000123802	0.000103545	2.47717e-08	2.47717e-08
NMR metabolomics	NMR Lipoprotein classes (including composition)	Lipoprotein classes composition	-	Phospholipids to Total Lipids in LDL percentage	LDL_PL_pct	IFT172	2	27444371	27489789	promoter_DHS	218	10364	6.74873e-09	1.12561e-08	0.459906	0.373727	6.08978e-06	5.4292e-06	2.52775e-08	2.52775e-08
NMR metabolomics	NMR Lipoprotein classes (including composition)	Lipoprotein classes composition	-	Cholesteryl Esters to Total Lipids in LDL percentage	LDL_CE_pct	IFT172	2	27444371	27489789	promoter_DHS	218	10364	6.94192e-09	1.11925e-08	0.539806	0.429968	4.79619e-06	4.27223e-06	2.56586e-08	2.56586e-08
NMR metabolomics	NMR Lipoprotein classes (including composition)	Lipoprotein classes composition	-	Triglycerides to Total Lipids in VLDL percentage	VLDL_TG_pct	IFT172	2	27444371	27489789	promoter_DHS	217	10300	6.9044e-09	1.30306e-08	0.924574	0.803707	1.65704e-05	1.54244e-05	2.70633e-08	2.70633e-08
NMR metabolomics	NMR Lipoprotein classes (including composition)	Lipoprotein classes composition	-	Cholesteryl Esters to Cholesterol in VLDL percentage	VLDL_CE_pct_C	BABAM2	2	27889941	28338901	promoter_DHS	1134	23797.2	1.00332e-08	8.99378e-09	0.0733106	0.0560146	4.01381e-07	3.30592e-07	2.77298e-08	2.77298e-08
NMR metabolomics	NMR Lipoprotein classes (including composition)	Lipoprotein classes composition	-	Free Cholesterol to Cholesterol in VLDL percentage	VLDL_FC_pct_C	BABAM2	2	27889941	28338901	promoter_DHS	1134	23797.2	1.00332e-08	8.99378e-09	0.0733106	0.0560146	4.01381e-07	3.30592e-07	2.77298e-08	2.77298e-08
NMR metabolomics	NMR Lipoprotein classes (including composition)	Lipoprotein classes composition	-	Cholesteryl Esters to Total Lipids in VLDL percentage	VLDL_CE_pct	MRPL33	2	27771717	27988087	promoter_DHS	714	23204	5.75103e-09	2.76159e-08	0.812215	0.890542	3.15511e-05	3.17001e-05	2.85502e-08	2.85502e-08
NMR metabolomics	NMR Lipoprotein classes (including composition)	Lipoprotein classes composition	-	Triglycerides to Total Lipids in HDL percentage	HDL_TG_pct	ATRAID	2	27212027	27217178	promoter_DHS	573	20172	1.50033e-08	1.75157e-08	0.0257189	0.0275068	0.000221989	0.000195191	4.84835e-08	4.84835e-08
NMR metabolomics	NMR Lipoprotein classes (including composition)	Lipoprotein classes composition	-	Cholesterol to Total Lipids in VLDL percentage	VLDL_C_pct	MRPL33	2	27771717	27988087	promoter_DHS	714	23204	1.18863e-08	5.26119e-08	0.85392	0.930179	5.29352e-05	5.29254e-05	5.81534e-08	5.81534e-08
NMR metabolomics	NMR Lipoprotein classes (including composition)	Lipoprotein classes composition	-	Triglycerides to Total Lipids in VLDL percentage	VLDL_TG_pct	MRPL33	2	27771717	27988087	promoter_DHS	714	23204	1.83236e-08	7.55036e-08	0.825121	0.899268	7.00018e-05	6.9736e-05	8.84338e-08	8.84338e-08
NMR metabolomics	NMR Lipoprotein classes (including composition)	Lipoprotein classes composition	-	Free Cholesterol to Total Lipids in LDL percentage	LDL_FC_pct	NRBP1	2	27427790	27442259	promoter_DHS	1182	32677	1.86152e-08	1.38461e-07	0.0735586	0.0800367	0.000233456	0.000217435	9.84402e-08	9.84402e-08
NMR metabolomics	NMR Lipoprotein classes (including composition)	Lipoprotein classes composition	-	Free Cholesterol to Cholesteryl Esters in LDL percentage	LDL_FC_by_CE	SNX17	2	27370496	27377533	promoter_DHS	560	17983	3.01645e-08	5.02611e-08	0.101979	0.0538979	0.000111485	9.27869e-05	1.13064e-07	1.13064e-07
NMR metabolomics	NMR Lipoprotein classes (including composition)	Lipoprotein classes composition	-	Cholesteryl Esters to Cholesterol in LDL percentage	LDL_CE_pct_C	SNX17	2	27370496	27377533	promoter_DHS	560	17983	3.2794e-08	5.38935e-08	0.0975491	0.0515502	0.000118383	9.85543e-05	1.22282e-07	1.22282e-07
NMR metabolomics	NMR Lipoprotein classes (including composition)	Lipoprotein classes composition	-	Free Cholesterol to Cholesterol in LDL percentage	LDL_FC_pct_C	SNX17	2	27370496	27377533	promoter_DHS	560	17983	3.2794e-08	5.38935e-08	0.0975491	0.0515502	0.000118383	9.85543e-05	1.22282e-07	1.22282e-07
NMR metabolomics	NMR Lipoprotein classes (including composition)	Lipoprotein classes composition	-	Free Cholesterol to Total Lipids in VLDL percentage	VLDL_FC_pct	ABCG5	2	43812472	43838865	promoter_DHS	655	14297	2.73499e-08	2.11817e-07	0.00668634	0.0126397	2.89039e-07	2.76877e-07	1.2408e-07	1.2408e-07
NMR metabolomics	NMR Lipoprotein classes (including composition)	Lipoprotein classes composition	-	Cholesterol to Total Lipids in LDL percentage	LDL_C_pct	ABCG5	2	43812472	43838865	promoter_DHS	654	14379	8.42942e-08	5.74516e-07	0.0063549	0.0107532	5.90821e-08	5.65638e-08	1.24459e-07	1.24459e-07
NMR metabolomics	NMR Lipoprotein classes (including composition)	Lipoprotein classes composition	-	Cholesteryl Esters to Total Lipids in LDL percentage	LDL_CE_pct	MRPL33	2	27771717	27988087	promoter_DHS	716	23326	3.36125e-08	7.46746e-08	0.261856	0.228029	3.4178e-05	2.83631e-05	1.38867e-07	1.38867e-07
NMR metabolomics	NMR Lipoprotein classes (including composition)	Lipoprotein classes composition	-	Cholesteryl Esters to Total Lipids in LDL percentage	LDL_CE_pct	HS1BP3	2	20560448	20651089	promoter_DHS	1984	42444	0.173812	0.142182	0.859126	0.849264	4.69212e-08	5.15798e-08	1.47421e-07	1.47421e-07
NMR metabolomics	NMR Lipoprotein classes (including composition)	Lipoprotein classes composition	-	Cholesteryl Esters to Total Lipids in LDL percentage	LDL_CE_pct	ATRAID	2	27212027	27217178	promoter_DHS	573	20207	6.70104e-08	6.59208e-08	0.537272	0.467211	0.000142841	0.000126763	1.99285e-07	1.99285e-07
NMR metabolomics	NMR Lipoprotein classes (including composition)	Lipoprotein classes composition	-	Free Cholesterol to Total Lipids in LDL percentage	LDL_FC_pct	FNDC4	2	27491883	27495245	promoter_DHS	709	16903	5.17185e-08	1.27607e-07	0.663557	0.703387	0.000367781	0.000341239	2.2077e-07	2.2077e-07
NMR metabolomics	NMR Lipoprotein classes (including composition)	Lipoprotein classes composition	-	Cholesterol to Total Lipids in HDL percentage	HDL_C_pct	ATRAID	2	27212027	27217178	promoter_DHS	573	20172	8.29662e-08	1.05535e-07	0.00872697	0.00945501	0.000789216	0.000702059	2.78661e-07	2.78661e-07
NMR metabolomics	NMR Lipoprotein classes (including composition)	Lipoprotein classes composition	-	Phospholipids to Total Lipids in LDL percentage	LDL_PL_pct	ATRAID	2	27212027	27217178	promoter_DHS	573	20207	8.67355e-08	1.05128e-07	0.229476	0.226167	0.000116727	0.000103888	2.84904e-07	2.84904e-07
NMR metabolomics	NMR Lipoprotein classes (including composition)	Lipoprotein classes composition	-	Phospholipids to Total Lipids in HDL percentage	HDL_PL_pct	ABCG5	2	43812472	43838865	promoter_DHS	655	14351	2.99932e-07	1.86399e-06	0.139907	0.165254	1.20654e-07	1.15462e-07	2.8819e-07	2.8819e-07
NMR metabolomics	NMR Lipoprotein classes (including composition)	Lipoprotein classes composition	-	Free Cholesterol to Total Lipids in VLDL percentage	VLDL_FC_pct	ATRAID	2	27212027	27217178	promoter_DHS	572	20105	9.25137e-08	1.03619e-07	0.0751391	0.0599854	0.000135962	0.000117831	2.93028e-07	2.93028e-07
NMR metabolomics	NMR Lipoprotein classes (including composition)	Lipoprotein classes composition	-	Free Cholesterol to Cholesteryl Esters in HDL percentage	HDL_FC_by_CE	CAD	2	27217390	27243943	promoter_DHS	691	25560	9.3582e-08	1.0675e-07	0.171923	0.242673	0.000605718	0.000502999	2.99145e-07	2.99145e-07
NMR metabolomics	NMR Lipoprotein classes (including composition)	Lipoprotein classes composition	-	Cholesteryl Esters to Cholesterol in HDL percentage	HDL_CE_pct_C	CAD	2	27217390	27243943	promoter_DHS	691	25560	9.56464e-08	1.09231e-07	0.174414	0.245984	0.000615788	0.000511436	3.05909e-07	3.05909e-07
NMR metabolomics	NMR Lipoprotein classes (including composition)	Lipoprotein classes composition	-	Free Cholesterol to Cholesterol in HDL percentage	HDL_FC_pct_C	CAD	2	27217390	27243943	promoter_DHS	691	25560	9.56464e-08	1.09231e-07	0.174414	0.245984	0.000615788	0.000511436	3.05909e-07	3.05909e-07
NMR metabolomics	NMR Lipoprotein classes (including composition)	Lipoprotein classes composition	-	Phospholipids to Total Lipids in HDL percentage	HDL_PL_pct	ALAS1	3	52198086	52214327	promoter_DHS	513	14985	7.90436e-08	9.07026e-08	0.289613	0.229013	5.26502e-06	4.53953e-06	2.49102e-07	2.49102e-07
NMR metabolomics	NMR Lipoprotein classes (including composition)	Lipoprotein classes composition	-	Cholesteryl Esters to Cholesterol in VLDL percentage	VLDL_CE_pct_C	AGPAT4	6	161129979	161274061	promoter_DHS	911	28394	3.43149e-09	6.11289e-09	0.00519481	0.00450264	6.61728e-06	5.88265e-06	1.31773e-08	1.31773e-08
NMR metabolomics	NMR Lipoprotein classes (including composition)	Lipoprotein classes composition	-	Free Cholesterol to Cholesterol in VLDL percentage	VLDL_FC_pct_C	AGPAT4	6	161129979	161274061	promoter_DHS	911	28394	3.43149e-09	6.11289e-09	0.00519481	0.00450264	6.61728e-06	5.88265e-06	1.31773e-08	1.31773e-08
NMR metabolomics	NMR Lipoprotein classes (including composition)	Lipoprotein classes composition	-	Cholesteryl Esters to Total Lipids in VLDL percentage	VLDL_CE_pct	AGPAT4	6	161129979	161274061	promoter_DHS	909	28311	3.67915e-09	7.17875e-09	0.017577	0.0147655	1.01337e-05	9.00836e-06	1.45875e-08	1.45875e-08
NMR metabolomics	NMR Lipoprotein classes (including composition)	Lipoprotein classes composition	-	Free Cholesterol to Cholesteryl Esters in VLDL percentage	VLDL_FC_by_CE	AGPAT4	6	161129979	161274061	promoter_DHS	911	28394	8.90246e-09	1.49768e-08	0.00542559	0.00470836	9.26764e-06	8.23873e-06	3.34582e-08	3.34582e-08
NMR metabolomics	NMR Lipoprotein classes (including composition)	Lipoprotein classes composition	-	Cholesterol to Total Lipids in VLDL percentage	VLDL_C_pct	AGPAT4	6	161129979	161274061	promoter_DHS	909	28311	1.18879e-08	2.2109e-08	0.0262718	0.022156	1.78706e-05	1.58887e-05	4.63434e-08	4.63434e-08
NMR metabolomics	NMR Lipoprotein classes (including composition)	Lipoprotein classes composition	-	Triglycerides to Total Lipids in VLDL percentage	VLDL_TG_pct	AGPAT4	6	161129979	161274061	promoter_DHS	909	28311	1.43279e-08	2.57937e-08	0.0389506	0.0324731	2.38948e-05	2.12509e-05	5.52222e-08	5.52222e-08
NMR metabolomics	NMR Lipoprotein classes (including composition)	Lipoprotein classes composition	-	Phospholipids to Total Lipids in HDL percentage	HDL_PL_pct	HIST1H1C	6	26055787	26056428	promoter_DHS	1239	39561	5.45879e-05	9.42308e-05	1.12806e-07	5.71923e-08	0.027461	0.0252303	2.27456e-07	2.27456e-07
NMR metabolomics	NMR Lipoprotein classes (including composition)	Lipoprotein classes composition	-	Free Cholesterol to Cholesteryl Esters in LDL percentage	LDL_FC_by_CE	MLXIPL	7	73593194	73624543	promoter_DHS	778	21398.6	3.69839e-27	5.65788e-26	1.22947e-08	5.3469e-10	9.10265e-18	7.27205e-18	2.08288e-26	2.08288e-26
NMR metabolomics	NMR Lipoprotein classes (including composition)	Lipoprotein classes composition	-	Free Cholesterol to Cholesterol in LDL percentage	LDL_FC_pct_C	MLXIPL	7	73593194	73624543	promoter_DHS	778	21398.6	4.85978e-27	7.3421e-26	1.27128e-08	5.57003e-10	1.12308e-17	8.97218e-18	2.73485e-26	2.73485e-26
NMR metabolomics	NMR Lipoprotein classes (including composition)	Lipoprotein classes composition	-	Cholesteryl Esters to Cholesterol in LDL percentage	LDL_CE_pct_C	MLXIPL	7	73593194	73624543	promoter_DHS	778	21398.6	4.85978e-27	7.3421e-26	1.27128e-08	5.57003e-10	1.12308e-17	8.97218e-18	2.73485e-26	2.73485e-26
NMR metabolomics	NMR Lipoprotein classes (including composition)	Lipoprotein classes composition	-	Cholesteryl Esters to Total Lipids in VLDL percentage	VLDL_CE_pct	MLXIPL	7	73593194	73624543	promoter_DHS	774	21255.6	5.29631e-27	6.27243e-26	3.32564e-10	1.08254e-11	4.38937e-19	3.50597e-19	2.93035e-26	2.93035e-26
NMR metabolomics	NMR Lipoprotein classes (including composition)	Lipoprotein classes composition	-	Free Cholesterol to Cholesterol in VLDL percentage	VLDL_FC_pct_C	MLXIPL	7	73593194	73624543	promoter_DHS	776	21339.6	8.3581e-27	1.28795e-25	8.33357e-10	3.01034e-11	6.26568e-18	5.00445e-18	4.70925e-26	4.70925e-26
NMR metabolomics	NMR Lipoprotein classes (including composition)	Lipoprotein classes composition	-	Cholesteryl Esters to Cholesterol in VLDL percentage	VLDL_CE_pct_C	MLXIPL	7	73593194	73624543	promoter_DHS	776	21339.6	8.3581e-27	1.28795e-25	8.33357e-10	3.01034e-11	6.26568e-18	5.00445e-18	4.70925e-26	4.70925e-26
NMR metabolomics	NMR Lipoprotein classes (including composition)	Lipoprotein classes composition	-	Free Cholesterol to Cholesteryl Esters in VLDL percentage	VLDL_FC_by_CE	MLXIPL	7	73593194	73624543	promoter_DHS	776	21339.6	2.24785e-26	3.32942e-25	1.39898e-09	5.35814e-11	1.43935e-17	1.14962e-17	1.26341e-25	1.26341e-25
NMR metabolomics	NMR Lipoprotein classes (including composition)	Lipoprotein classes composition	-	Cholesterol to Total Lipids in VLDL percentage	VLDL_C_pct	MLXIPL	7	73593194	73624543	promoter_DHS	774	21255.6	2.73009e-26	2.89977e-25	4.19745e-10	1.47903e-11	1.0926e-18	8.72706e-19	1.4971e-25	1.4971e-25
NMR metabolomics	NMR Lipoprotein classes (including composition)	Lipoprotein classes composition	-	Free Cholesterol to Cholesterol in LDL percentage	LDL_FC_pct_C	BAZ1B	7	73440398	73522278	promoter_DHS	1135	26546	1.32316e-25	3.11201e-25	6.95023e-06	5.66618e-07	2.40284e-23	1.76537e-23	5.52013e-25	5.52013e-25
NMR metabolomics	NMR Lipoprotein classes (including composition)	Lipoprotein classes composition	-	Cholesteryl Esters to Cholesterol in LDL percentage	LDL_CE_pct_C	BAZ1B	7	73440398	73522278	promoter_DHS	1135	26546	1.32316e-25	3.11201e-25	6.95023e-06	5.66618e-07	2.40284e-23	1.76537e-23	5.52013e-25	5.52013e-25
NMR metabolomics	NMR Lipoprotein classes (including composition)	Lipoprotein classes composition	-	Free Cholesterol to Cholesteryl Esters in LDL percentage	LDL_FC_by_CE	BAZ1B	7	73440398	73522278	promoter_DHS	1135	26546	1.37036e-25	3.28881e-25	6.6886e-06	5.4834e-07	2.63115e-23	1.93311e-23	5.75392e-25	5.75392e-25
NMR metabolomics	NMR Lipoprotein classes (including composition)	Lipoprotein classes composition	-	Triglycerides to Total Lipids in VLDL percentage	VLDL_TG_pct	MLXIPL	7	73593194	73624543	promoter_DHS	774	21255.6	1.28432e-25	1.29838e-24	3.95693e-10	1.49011e-11	3.74751e-18	2.99329e-18	7.01227e-25	7.01227e-25
NMR metabolomics	NMR Lipoprotein classes (including composition)	Lipoprotein classes composition	-	Free Cholesterol to Cholesterol in VLDL percentage	VLDL_FC_pct_C	BAZ1B	7	73440398	73522278	promoter_DHS	1134	26459	1.01076e-24	2.07341e-24	4.16645e-05	3.46486e-06	9.22673e-23	6.78228e-23	4.0074e-24	4.0074e-24
NMR metabolomics	NMR Lipoprotein classes (including composition)	Lipoprotein classes composition	-	Cholesteryl Esters to Cholesterol in VLDL percentage	VLDL_CE_pct_C	BAZ1B	7	73440398	73522278	promoter_DHS	1134	26459	1.01076e-24	2.07341e-24	4.16645e-05	3.46486e-06	9.22673e-23	6.78228e-23	4.0074e-24	4.0074e-24
NMR metabolomics	NMR Lipoprotein classes (including composition)	Lipoprotein classes composition	-	Free Cholesterol to Cholesteryl Esters in VLDL percentage	VLDL_FC_by_CE	BAZ1B	7	73440398	73522278	promoter_DHS	1134	26459	1.35235e-24	2.5847e-24	4.19125e-05	3.4782e-06	1.01415e-22	7.45473e-23	5.21911e-24	5.21911e-24
NMR metabolomics	NMR Lipoprotein classes (including composition)	Lipoprotein classes composition	-	Free Cholesterol to Total Lipids in LDL percentage	LDL_FC_pct	MLXIPL	7	73593194	73624543	promoter_DHS	778	21377.6	1.57068e-24	1.29437e-23	1.46924e-07	8.26892e-09	4.8237e-17	3.85332e-17	8.40422e-24	8.40422e-24
NMR metabolomics	NMR Lipoprotein classes (including composition)	Lipoprotein classes composition	-	Free Cholesterol to Total Lipids in VLDL percentage	VLDL_FC_pct	MLXIPL	7	73593194	73624543	promoter_DHS	774	21255.6	4.69911e-23	3.18635e-22	2.13589e-09	1.10329e-10	1.02159e-16	8.15983e-17	2.4571e-22	2.4571e-22
NMR metabolomics	NMR Lipoprotein classes (including composition)	Lipoprotein classes composition	-	Cholesteryl Esters to Total Lipids in VLDL percentage	VLDL_CE_pct	BAZ1B	7	73440398	73522278	promoter_DHS	1132	26366	7.85403e-23	1.93995e-22	0.000163978	1.95504e-05	1.44391e-20	1.06098e-20	3.32399e-22	3.32399e-22
NMR metabolomics	NMR Lipoprotein classes (including composition)	Lipoprotein classes composition	-	Cholesterol to Total Lipids in VLDL percentage	VLDL_C_pct	BAZ1B	7	73440398	73522278	promoter_DHS	1132	26366	4.79771e-22	1.17987e-21	0.000235709	3.12906e-05	9.17136e-20	6.73908e-20	2.02866e-21	2.02866e-21
NMR metabolomics	NMR Lipoprotein classes (including composition)	Lipoprotein classes composition	-	Triglycerides to Total Lipids in VLDL percentage	VLDL_TG_pct	BAZ1B	7	73440398	73522278	promoter_DHS	1132	26366	1.01147e-21	2.56116e-21	0.000305151	4.29226e-05	2.21583e-19	1.62819e-19	4.31727e-21	4.31727e-21
NMR metabolomics	NMR Lipoprotein classes (including composition)	Lipoprotein classes composition	-	Free Cholesterol to Total Lipids in LDL percentage	LDL_FC_pct	BAZ1B	7	73440398	73522278	promoter_DHS	1134	26520	2.32747e-21	4.61276e-21	8.02022e-05	1.10263e-05	2.71332e-19	1.99405e-19	9.15834e-21	9.15834e-21
NMR metabolomics	NMR Lipoprotein classes (including composition)	Lipoprotein classes composition	-	Phospholipids to Total Lipids in VLDL percentage	VLDL_PL_pct	MLXIPL	7	73593194	73624543	promoter_DHS	774	21255.6	1.21276e-20	7.50493e-20	2.73775e-09	1.84326e-10	1.48744e-14	1.18808e-14	6.26426e-20	6.26426e-20
NMR metabolomics	NMR Lipoprotein classes (including composition)	Lipoprotein classes composition	-	Free Cholesterol to Total Lipids in VLDL percentage	VLDL_FC_pct	BAZ1B	7	73440398	73522278	promoter_DHS	1132	26366	8.92077e-19	2.07043e-18	0.000994897	0.000197584	1.62078e-16	1.19094e-16	3.71194e-18	3.71194e-18
NMR metabolomics	NMR Lipoprotein classes (including composition)	Lipoprotein classes composition	-	Phospholipids to Total Lipids in VLDL percentage	VLDL_PL_pct	BAZ1B	7	73440398	73522278	promoter_DHS	1132	26366	3.52263e-18	8.63851e-18	0.00170461	0.000363188	1.0043e-15	7.37959e-16	1.49251e-17	1.49251e-17
NMR metabolomics	NMR Lipoprotein classes (including composition)	Lipoprotein classes composition	-	Cholesteryl Esters to Total Lipids in LDL percentage	LDL_CE_pct	BAZ1B	7	73440398	73522278	promoter_DHS	1134	26520	1.17183e-16	1.45088e-16	9.12725e-05	1.30604e-05	1.44714e-15	1.06352e-15	4.44089e-16	4.44089e-16
NMR metabolomics	NMR Lipoprotein classes (including composition)	Lipoprotein classes composition	-	Cholesteryl Esters to Total Lipids in LDL percentage	LDL_CE_pct	MLXIPL	7	73593194	73624543	promoter_DHS	778	21377.6	1.54333e-16	1.43674e-15	2.40255e-06	3.90355e-07	4.83487e-10	4.44028e-10	8.88178e-16	8.88178e-16
NMR metabolomics	NMR Lipoprotein classes (including composition)	Lipoprotein classes composition	-	Phospholipids to Total Lipids in LDL percentage	LDL_PL_pct	BAZ1B	7	73440398	73522278	promoter_DHS	1134	26520	1.1574e-13	8.63918e-14	7.27398e-06	8.85404e-07	2.97876e-13	2.18912e-13	2.13274e-13	2.13274e-13
NMR metabolomics	NMR Lipoprotein classes (including composition)	Lipoprotein classes composition	-	Triglycerides to Total Lipids in HDL percentage	HDL_TG_pct	MLXIPL	7	73593194	73624543	promoter_DHS	778	21336.6	9.66895e-14	2.86776e-13	0.000109678	1.97253e-05	3.59549e-09	2.87335e-09	4.33875e-13	4.33875e-13
NMR metabolomics	NMR Lipoprotein classes (including composition)	Lipoprotein classes composition	-	Phospholipids to Total Lipids in LDL percentage	LDL_PL_pct	MLXIPL	7	73593194	73624543	promoter_DHS	778	21377.6	1.17842e-13	4.4996e-13	2.76225e-06	5.4259e-07	1.20549e-08	9.64278e-09	5.60219e-13	5.60219e-13
NMR metabolomics	NMR Lipoprotein classes (including composition)	Lipoprotein classes composition	-	Cholesterol to Total Lipids in HDL percentage	HDL_C_pct	MLXIPL	7	73593194	73624543	promoter_DHS	778	21336.6	6.39019e-12	1.26709e-11	0.000168266	3.56682e-05	1.73298e-08	1.38456e-08	2.54732e-11	2.54732e-11
NMR metabolomics	NMR Lipoprotein classes (including composition)	Lipoprotein classes composition	-	Triglycerides to Total Lipids in HDL percentage	HDL_TG_pct	BAZ1B	7	73440398	73522278	promoter_DHS	1132	26477	9.52098e-12	1.11528e-11	0.0122853	0.00391371	1.44137e-10	1.05915e-10	2.8426e-11	2.8426e-11
NMR metabolomics	NMR Lipoprotein classes (including composition)	Lipoprotein classes composition	-	Cholesteryl Esters to Cholesterol in LDL percentage	LDL_CE_pct_C	METTL27	7	73834590	73842535	promoter_DHS	740	15779.2	2.36974e-11	8.92971e-11	0.000109188	3.85875e-05	2.35445e-11	2.15231e-11	4.21549e-11	4.21549e-11
NMR metabolomics	NMR Lipoprotein classes (including composition)	Lipoprotein classes composition	-	Free Cholesterol to Cholesterol in LDL percentage	LDL_FC_pct_C	METTL27	7	73834590	73842535	promoter_DHS	740	15779.2	2.36974e-11	8.92971e-11	0.000109188	3.85875e-05	2.35445e-11	2.15231e-11	4.21549e-11	4.21549e-11
NMR metabolomics	NMR Lipoprotein classes (including composition)	Lipoprotein classes composition	-	Free Cholesterol to Cholesteryl Esters in LDL percentage	LDL_FC_by_CE	METTL27	7	73834590	73842535	promoter_DHS	740	15779.2	2.29963e-11	8.70224e-11	9.35703e-05	3.29312e-05	2.51385e-11	2.29803e-11	4.33928e-11	4.33928e-11
NMR metabolomics	NMR Lipoprotein classes (including composition)	Lipoprotein classes composition	-	Triglycerides to Total Lipids in LDL percentage	LDL_TG_pct	MLXIPL	7	73593194	73624543	promoter_DHS	778	21377.6	1.40399e-11	1.90003e-11	0.000973989	0.000245753	2.05541e-09	1.64193e-09	4.80185e-11	4.80185e-11
NMR metabolomics	NMR Lipoprotein classes (including composition)	Lipoprotein classes composition	-	Cholesterol to Total Lipids in HDL percentage	HDL_C_pct	BAZ1B	7	73440398	73522278	promoter_DHS	1132	26477	2.54569e-11	3.36739e-11	0.0521372	0.0227379	1.01281e-09	7.44231e-10	8.41401e-11	8.41401e-11
NMR metabolomics	NMR Lipoprotein classes (including composition)	Lipoprotein classes composition	-	Free Cholesterol to Total Lipids in LDL percentage	LDL_FC_pct	METTL27	7	73834590	73842535	promoter_DHS	739	15763.2	8.51206e-10	2.50018e-09	0.000802481	0.000323659	1.89823e-09	1.73573e-09	2.24072e-09	2.24072e-09
NMR metabolomics	NMR Lipoprotein classes (including composition)	Lipoprotein classes composition	-	Free Cholesterol to Total Lipids in HDL percentage	HDL_FC_pct	MLXIPL	7	73593194	73624543	promoter_DHS	778	21336.6	1.37534e-09	2.09342e-09	0.000705181	0.000224509	5.23365e-07	4.18141e-07	4.96242e-09	4.96242e-09
NMR metabolomics	NMR Lipoprotein classes (including composition)	Lipoprotein classes composition	-	Cholesteryl Esters to Total Lipids in HDL percentage	HDL_CE_pct	MLXIPL	7	73593194	73624543	promoter_DHS	778	21336.6	1.44368e-09	2.234e-09	0.00109426	0.000314085	7.50308e-07	5.99577e-07	5.24793e-09	5.24793e-09
NMR metabolomics	NMR Lipoprotein classes (including composition)	Lipoprotein classes composition	-	Cholesteryl Esters to Total Lipids in HDL percentage	HDL_CE_pct	BAZ1B	7	73440398	73522278	promoter_DHS	1132	26477	2.57553e-09	2.70219e-09	0.0973253	0.0468044	4.02056e-08	2.9544e-08	7.3434e-09	7.3434e-09
NMR metabolomics	NMR Lipoprotein classes (including composition)	Lipoprotein classes composition	-	Phospholipids to Total Lipids in LDL percentage	LDL_PL_pct	METTL27	7	73834590	73842535	promoter_DHS	739	15763.2	4.97692e-09	1.21649e-08	2.16784e-05	8.17133e-06	6.01193e-08	5.49729e-08	1.88605e-08	1.88605e-08
NMR metabolomics	NMR Lipoprotein classes (including composition)	Lipoprotein classes composition	-	Cholesteryl Esters to Cholesterol in VLDL percentage	VLDL_CE_pct_C	METTL27	7	73834590	73842535	promoter_DHS	738	15742.2	2.59865e-08	6.20657e-08	0.00345793	0.00170361	7.85135e-08	7.1797e-08	7.38379e-08	7.38379e-08
NMR metabolomics	NMR Lipoprotein classes (including composition)	Lipoprotein classes composition	-	Free Cholesterol to Cholesterol in VLDL percentage	VLDL_FC_pct_C	METTL27	7	73834590	73842535	promoter_DHS	738	15742.2	2.59865e-08	6.20657e-08	0.00345793	0.00170361	7.85135e-08	7.1797e-08	7.38379e-08	7.38379e-08
NMR metabolomics	NMR Lipoprotein classes (including composition)	Lipoprotein classes composition	-	Free Cholesterol to Total Lipids in HDL percentage	HDL_FC_pct	BAZ1B	7	73440398	73522278	promoter_DHS	1132	26477	1.61446e-08	5.61465e-08	0.0666255	0.0518255	2.66585e-05	1.95948e-05	7.5151e-08	7.5151e-08
NMR metabolomics	NMR Lipoprotein classes (including composition)	Lipoprotein classes composition	-	Free Cholesterol to Cholesteryl Esters in VLDL percentage	VLDL_FC_by_CE	METTL27	7	73834590	73842535	promoter_DHS	738	15742.2	3.90668e-08	9.01036e-08	0.00446128	0.00222768	1.0745e-07	9.82583e-08	1.06799e-07	1.06799e-07
NMR metabolomics	NMR Lipoprotein classes (including composition)	Lipoprotein classes composition	-	Cholesteryl Esters to Total Lipids in VLDL percentage	VLDL_CE_pct	METTL27	7	73834590	73842535	promoter_DHS	736	15688.1	4.82891e-08	1.12074e-07	0.00489883	0.00249547	2.0058e-07	1.83393e-07	1.49737e-07	1.49737e-07
NMR metabolomics	NMR Lipoprotein classes (including composition)	Lipoprotein classes composition	-	Triglycerides to Total Lipids in LDL percentage	LDL_TG_pct	BAZ1B	7	73440398	73522278	promoter_DHS	1134	26520	1.24343e-07	8.38846e-08	0.0133103	0.00605779	3.32239e-07	2.44166e-07	2.21655e-07	2.21655e-07
NMR metabolomics	NMR Lipoprotein classes (including composition)	Lipoprotein classes composition	-	Cholesterol to Total Lipids in VLDL percentage	VLDL_C_pct	METTL27	7	73834590	73842535	promoter_DHS	736	15688.1	1.00618e-07	2.23121e-07	0.00669507	0.0035213	3.49527e-07	3.19577e-07	2.93958e-07	2.93958e-07
NMR metabolomics	NMR Lipoprotein classes (including composition)	Lipoprotein classes composition	-	Phospholipids to Total Lipids in HDL percentage	HDL_PL_pct	BAZ1B	7	73440398	73522278	promoter_DHS	1132	26477	8.18537e-08	1.27774e-07	0.403778	0.298368	1.40933e-05	1.03603e-05	2.96872e-07	2.96872e-07
NMR metabolomics	NMR Lipoprotein classes (including composition)	Lipoprotein classes composition	-	Free Cholesterol to Cholesteryl Esters in LDL percentage	LDL_FC_by_CE	STX1A	7	73699206	73719672	promoter_DHS	1327	35594	6.52704e-08	2.24539e-07	0.0026389	0.000714068	0.000696569	0.000592907	3.03347e-07	3.03347e-07
NMR metabolomics	NMR Lipoprotein classes (including composition)	Lipoprotein classes composition	-	Cholesteryl Esters to Cholesterol in LDL percentage	LDL_CE_pct_C	STX1A	7	73699206	73719672	promoter_DHS	1327	35594	6.90394e-08	2.32183e-07	0.00250117	0.000672817	0.000722493	0.000614306	3.19211e-07	3.19211e-07
NMR metabolomics	NMR Lipoprotein classes (including composition)	Lipoprotein classes composition	-	Free Cholesterol to Cholesterol in LDL percentage	LDL_FC_pct_C	STX1A	7	73699206	73719672	promoter_DHS	1327	35594	6.90394e-08	2.32183e-07	0.00250117	0.000672817	0.000722493	0.000614306	3.19211e-07	3.19211e-07
NMR metabolomics	NMR Lipoprotein classes (including composition)	Lipoprotein classes composition	-	Triglycerides to Total Lipids in HDL percentage	HDL_TG_pct	LPL	8	19901717	19967259	promoter_DHS	235	11124	1.71405e-08	3.66877e-08	1.93475e-07	2.00815e-07	7.71046e-09	7.08307e-09	1.63656e-08	1.63656e-08
NMR metabolomics	NMR Lipoprotein classes (including composition)	Lipoprotein classes composition	-	Free Cholesterol to Total Lipids in LDL percentage	LDL_FC_pct	LPL	8	19901717	19967259	promoter_DHS	235	11133	8.22271e-08	1.46307e-07	1.38924e-06	1.25431e-06	2.54853e-08	2.34096e-08	5.85541e-08	5.85541e-08
NMR metabolomics	NMR Lipoprotein classes (including composition)	Lipoprotein classes composition	-	Free Cholesterol to Cholesteryl Esters in LDL percentage	LDL_FC_by_CE	LPL	8	19901717	19967259	promoter_DHS	235	11141	1.92146e-07	3.37552e-07	8.41649e-06	7.62123e-06	6.61645e-08	6.07816e-08	1.50063e-07	1.50063e-07
NMR metabolomics	NMR Lipoprotein classes (including composition)	Lipoprotein classes composition	-	Cholesteryl Esters to Cholesterol in LDL percentage	LDL_CE_pct_C	LPL	8	19901717	19967259	promoter_DHS	235	11141	2.17301e-07	3.75616e-07	9.33242e-06	8.42001e-06	7.16264e-08	6.57991e-08	1.63714e-07	1.63714e-07
NMR metabolomics	NMR Lipoprotein classes (including composition)	Lipoprotein classes composition	-	Free Cholesterol to Cholesterol in LDL percentage	LDL_FC_pct_C	LPL	8	19901717	19967259	promoter_DHS	235	11141	2.17301e-07	3.75616e-07	9.33242e-06	8.42001e-06	7.16264e-08	6.57991e-08	1.63714e-07	1.63714e-07
NMR metabolomics	NMR Lipoprotein classes (including composition)	Lipoprotein classes composition	-	Phospholipids to Total Lipids in HDL percentage	HDL_PL_pct	APOA1	11	116835751	116837950	promoter_DHS	1038	18456	2.29379e-10	8.47732e-08	0.00207329	0.0025957	2.04639e-100	2.27103e-100	6.45861e-100	6.45861e-100
NMR metabolomics	NMR Lipoprotein classes (including composition)	Lipoprotein classes composition	-	Free Cholesterol to Total Lipids in HDL percentage	HDL_FC_pct	APOA1	11	116835751	116837950	promoter_DHS	1038	18456	6.21994e-12	6.79156e-09	0.874837	0.851915	2.41158e-90	2.67631e-90	7.61116e-90	7.61116e-90
NMR metabolomics	NMR Lipoprotein classes (including composition)	Lipoprotein classes composition	-	Triglycerides to Total Lipids in HDL percentage	HDL_TG_pct	APOA5	11	116789367	116792420	promoter_DHS	581	16748	9.84158e-86	1.26984e-84	3.66436e-26	2.10553e-30	5.49297e-81	4.35221e-81	5.48001e-85	5.48001e-85
NMR metabolomics	NMR Lipoprotein classes (including composition)	Lipoprotein classes composition	-	Free Cholesterol to Cholesteryl Esters in LDL percentage	LDL_FC_by_CE	APOA5	11	116789367	116792420	promoter_DHS	580	16798	1.00633e-85	1.78479e-84	4.06039e-22	4.52445e-26	2.01581e-80	1.59742e-80	5.71563e-85	5.71563e-85
NMR metabolomics	NMR Lipoprotein classes (including composition)	Lipoprotein classes composition	-	Free Cholesterol to Cholesterol in LDL percentage	LDL_FC_pct_C	APOA5	11	116789367	116792420	promoter_DHS	580	16798	1.16987e-85	2.07245e-84	4.10467e-22	4.60462e-26	2.32917e-80	1.84573e-80	6.64407e-85	6.64407e-85
NMR metabolomics	NMR Lipoprotein classes (including composition)	Lipoprotein classes composition	-	Cholesteryl Esters to Cholesterol in LDL percentage	LDL_CE_pct_C	APOA5	11	116789367	116792420	promoter_DHS	580	16798	1.16987e-85	2.07245e-84	4.10467e-22	4.60462e-26	2.32917e-80	1.84573e-80	6.64407e-85	6.64407e-85
NMR metabolomics	NMR Lipoprotein classes (including composition)	Lipoprotein classes composition	-	Free Cholesterol to Total Lipids in LDL percentage	LDL_FC_pct	APOA5	11	116789367	116792420	promoter_DHS	580	16786	7.50123e-78	1.06722e-76	1.75233e-21	4.14686e-25	6.80452e-73	5.39217e-73	4.20507e-77	4.20507e-77
NMR metabolomics	NMR Lipoprotein classes (including composition)	Lipoprotein classes composition	-	Cholesteryl Esters to Total Lipids in HDL percentage	HDL_CE_pct	APOA5	11	116789367	116792420	promoter_DHS	581	16748	5.92456e-67	4.71342e-66	2.50421e-21	1.1847e-24	5.77992e-63	4.57957e-63	3.15716e-66	3.15716e-66
NMR metabolomics	NMR Lipoprotein classes (including composition)	Lipoprotein classes composition	-	Cholesterol to Total Lipids in HDL percentage	HDL_C_pct	APOA1	11	116835751	116837950	promoter_DHS	1038	18456	5.80079e-09	9.80685e-07	0.0069997	0.00873315	1.34332e-65	1.49078e-65	4.23963e-65	4.23963e-65
NMR metabolomics	NMR Lipoprotein classes (including composition)	Lipoprotein classes composition	-	Cholesterol to Total Lipids in HDL percentage	HDL_C_pct	APOA5	11	116789367	116792420	promoter_DHS	581	16748	1.33165e-65	1.01085e-64	1.16398e-20	6.77547e-24	1.01702e-61	8.05807e-62	7.058e-65	7.058e-65
NMR metabolomics	NMR Lipoprotein classes (including composition)	Lipoprotein classes composition	-	Free Cholesterol to Cholesterol in VLDL percentage	VLDL_FC_pct_C	APOA5	11	116789367	116792420	promoter_DHS	582	16738	8.19841e-61	4.2719e-60	4.90522e-16	7.45536e-19	1.6998e-57	1.34789e-57	4.12324e-60	4.12324e-60
NMR metabolomics	NMR Lipoprotein classes (including composition)	Lipoprotein classes composition	-	Cholesteryl Esters to Cholesterol in VLDL percentage	VLDL_CE_pct_C	APOA5	11	116789367	116792420	promoter_DHS	582	16738	8.19841e-61	4.2719e-60	4.90522e-16	7.45536e-19	1.6998e-57	1.34789e-57	4.12324e-60	4.12324e-60
NMR metabolomics	NMR Lipoprotein classes (including composition)	Lipoprotein classes composition	-	Free Cholesterol to Cholesteryl Esters in VLDL percentage	VLDL_FC_by_CE	APOA5	11	116789367	116792420	promoter_DHS	582	16738	3.4538e-60	1.83147e-59	6.87054e-16	1.14446e-18	7.72409e-57	6.12496e-57	1.74201e-59	1.74201e-59
NMR metabolomics	NMR Lipoprotein classes (including composition)	Lipoprotein classes composition	-	Cholesteryl Esters to Total Lipids in VLDL percentage	VLDL_CE_pct	APOA5	11	116789367	116792420	promoter_DHS	580	16666	9.43965e-52	3.57302e-51	2.73915e-13	1.18264e-15	6.86317e-49	5.44253e-49	4.46917e-51	4.46917e-51
NMR metabolomics	NMR Lipoprotein classes (including composition)	Lipoprotein classes composition	-	Cholesterol to Total Lipids in VLDL percentage	VLDL_C_pct	APOA5	11	116789367	116792420	promoter_DHS	580	16666	1.23689e-48	4.33388e-48	1.84106e-12	1.13977e-14	6.93371e-46	5.49847e-46	5.75552e-48	5.75552e-48
NMR metabolomics	NMR Lipoprotein classes (including composition)	Lipoprotein classes composition	-	Cholesteryl Esters to Total Lipids in HDL percentage	HDL_CE_pct	APOA1	11	116835751	116837950	promoter_DHS	1038	18456	9.21634e-07	3.68602e-05	0.00402652	0.00510833	1.63778e-46	1.81756e-46	5.16897e-46	5.16897e-46
NMR metabolomics	NMR Lipoprotein classes (including composition)	Lipoprotein classes composition	-	Triglycerides to Total Lipids in VLDL percentage	VLDL_TG_pct	APOA5	11	116789367	116792420	promoter_DHS	580	16666	3.17525e-43	9.23965e-43	8.65441e-11	1.02038e-12	9.38027e-41	7.43861e-41	1.40986e-42	1.40986e-42
NMR metabolomics	NMR Lipoprotein classes (including composition)	Lipoprotein classes composition	-	Free Cholesterol to Cholesteryl Esters in LDL percentage	LDL_FC_by_CE	SIDT2	11	117178733	117197445	promoter_DHS	1188	25016	1.80905e-07	5.64414e-06	0.907584	0.931491	5.4136e-43	5.911e-43	1.69541e-42	1.69541e-42
NMR metabolomics	NMR Lipoprotein classes (including composition)	Lipoprotein classes composition	-	Free Cholesterol to Cholesterol in LDL percentage	LDL_FC_pct_C	SIDT2	11	117178733	117197445	promoter_DHS	1188	25016	1.99598e-07	6.07747e-06	0.884254	0.908472	1.91467e-42	2.09059e-42	5.99631e-42	5.99631e-42
NMR metabolomics	NMR Lipoprotein classes (including composition)	Lipoprotein classes composition	-	Cholesteryl Esters to Cholesterol in LDL percentage	LDL_CE_pct_C	SIDT2	11	117178733	117197445	promoter_DHS	1188	25016	1.99598e-07	6.07747e-06	0.884254	0.908472	1.91467e-42	2.09059e-42	5.99631e-42	5.99631e-42
NMR metabolomics	NMR Lipoprotein classes (including composition)	Lipoprotein classes composition	-	Phospholipids to Total Lipids in LDL percentage	LDL_PL_pct	APOA5	11	116789367	116792420	promoter_DHS	580	16786	1.43844e-39	4.21117e-39	1.27323e-06	3.39598e-08	4.27369e-37	3.38664e-37	6.39691e-39	6.39691e-39
NMR metabolomics	NMR Lipoprotein classes (including composition)	Lipoprotein classes composition	-	Cholesteryl Esters to Total Lipids in LDL percentage	LDL_CE_pct	APOA5	11	116789367	116792420	promoter_DHS	580	16786	1.16992e-38	1.92995e-38	3.62775e-08	6.63888e-10	3.40926e-37	2.70163e-37	4.16882e-38	4.16882e-38
NMR metabolomics	NMR Lipoprotein classes (including composition)	Lipoprotein classes composition	-	Triglycerides to Total Lipids in LDL percentage	LDL_TG_pct	APOA5	11	116789367	116792420	promoter_DHS	580	16786	2.3133e-38	9.60313e-38	9.64843e-12	1.79848e-13	2.52635e-35	2.00198e-35	1.11667e-37	1.11667e-37
NMR metabolomics	NMR Lipoprotein classes (including composition)	Lipoprotein classes composition	-	Free Cholesterol to Total Lipids in LDL percentage	LDL_FC_pct	SIDT2	11	117178733	117197445	promoter_DHS	1188	24999	2.32673e-07	7.07687e-06	0.932029	0.940938	5.58666e-38	6.10011e-38	1.74963e-37	1.74963e-37
NMR metabolomics	NMR Lipoprotein classes (including composition)	Lipoprotein classes composition	-	Free Cholesterol to Total Lipids in VLDL percentage	VLDL_FC_pct	APOA5	11	116789367	116792420	promoter_DHS	580	16666	7.11748e-38	1.8688e-37	9.13928e-10	1.89298e-11	1.46e-35	1.15779e-35	3.06814e-37	3.06814e-37
NMR metabolomics	NMR Lipoprotein classes (including composition)	Lipoprotein classes composition	-	Triglycerides to Total Lipids in HDL percentage	HDL_TG_pct	SIDT2	11	117178733	117197445	promoter_DHS	1185	24957	1.0377e-07	3.85857e-06	0.980809	0.975775	9.78738e-37	1.06866e-36	3.06517e-36	3.06517e-36
NMR metabolomics	NMR Lipoprotein classes (including composition)	Lipoprotein classes composition	-	Free Cholesterol to Cholesteryl Esters in HDL percentage	HDL_FC_by_CE	APOA5	11	116789367	116792420	promoter_DHS	581	16771	2.34418e-36	8.74531e-36	1.11169e-12	1.77635e-14	2.05644e-33	1.62952e-33	1.10694e-35	1.10694e-35
NMR metabolomics	NMR Lipoprotein classes (including composition)	Lipoprotein classes composition	-	Free Cholesterol to Cholesterol in HDL percentage	HDL_FC_pct_C	APOA5	11	116789367	116792420	promoter_DHS	581	16771	3.05252e-36	1.14114e-35	1.2044e-12	1.9584e-14	2.70177e-33	2.14087e-33	1.44207e-35	1.44207e-35
NMR metabolomics	NMR Lipoprotein classes (including composition)	Lipoprotein classes composition	-	Cholesteryl Esters to Cholesterol in HDL percentage	HDL_CE_pct_C	APOA5	11	116789367	116792420	promoter_DHS	581	16771	3.05252e-36	1.14114e-35	1.2044e-12	1.9584e-14	2.70177e-33	2.14087e-33	1.44207e-35	1.44207e-35
NMR metabolomics	NMR Lipoprotein classes (including composition)	Lipoprotein classes composition	-	Free Cholesterol to Cholesteryl Esters in LDL percentage	LDL_FC_by_CE	APOC3	11	116829706	116833072	promoter_DHS	829	15109	3.97631e-15	4.51117e-14	1.57843e-05	1.87106e-05	1.0278e-33	1.09158e-33	3.17619e-33	3.17619e-33
NMR metabolomics	NMR Lipoprotein classes (including composition)	Lipoprotein classes composition	-	Free Cholesterol to Cholesterol in LDL percentage	LDL_FC_pct_C	APOC3	11	116829706	116833072	promoter_DHS	829	15109	6.45637e-15	7.04866e-14	1.95915e-05	2.31587e-05	2.43109e-33	2.58192e-33	7.51271e-33	7.51271e-33
NMR metabolomics	NMR Lipoprotein classes (including composition)	Lipoprotein classes composition	-	Cholesteryl Esters to Cholesterol in LDL percentage	LDL_CE_pct_C	APOC3	11	116829706	116833072	promoter_DHS	829	15109	6.45637e-15	7.04866e-14	1.95915e-05	2.31587e-05	2.43109e-33	2.58192e-33	7.51271e-33	7.51271e-33
NMR metabolomics	NMR Lipoprotein classes (including composition)	Lipoprotein classes composition	-	Triglycerides to Total Lipids in HDL percentage	HDL_TG_pct	APOC3	11	116829706	116833072	promoter_DHS	828	15068	3.00822e-14	2.38284e-13	0.000786969	0.000970243	3.2229e-33	3.42283e-33	9.95957e-33	9.95957e-33
NMR metabolomics	NMR Lipoprotein classes (including composition)	Lipoprotein classes composition	-	Triglycerides to Total Lipids in HDL percentage	HDL_TG_pct	APOA1	11	116835751	116837950	promoter_DHS	1038	18456	9.18306e-07	3.64791e-05	0.053903	0.0634203	7.60042e-32	8.43474e-32	2.39876e-31	2.39876e-31
NMR metabolomics	NMR Lipoprotein classes (including composition)	Lipoprotein classes composition	-	Free Cholesterol to Total Lipids in LDL percentage	LDL_FC_pct	APOC3	11	116829706	116833072	promoter_DHS	828	15094	5.37017e-15	5.50117e-14	0.000137417	0.000161627	3.7877e-31	4.02298e-31	1.17054e-30	1.17054e-30
NMR metabolomics	NMR Lipoprotein classes (including composition)	Lipoprotein classes composition	-	Free Cholesterol to Cholesterol in VLDL percentage	VLDL_FC_pct_C	SIDT2	11	117178733	117197445	promoter_DHS	1187	24951	6.11951e-06	8.07387e-05	0.974746	0.985213	7.48017e-31	8.16708e-31	2.34257e-30	2.34257e-30
NMR metabolomics	NMR Lipoprotein classes (including composition)	Lipoprotein classes composition	-	Cholesteryl Esters to Cholesterol in VLDL percentage	VLDL_CE_pct_C	SIDT2	11	117178733	117197445	promoter_DHS	1187	24951	6.11951e-06	8.07387e-05	0.974746	0.985213	7.48017e-31	8.16708e-31	2.34257e-30	2.34257e-30
NMR metabolomics	NMR Lipoprotein classes (including composition)	Lipoprotein classes composition	-	Free Cholesterol to Cholesterol in VLDL percentage	VLDL_FC_pct_C	APOA1	11	116835751	116837950	promoter_DHS	1037	18464	0.0127774	0.0322432	0.347682	0.330704	6.90339e-30	7.71697e-30	2.18626e-29	2.18626e-29
NMR metabolomics	NMR Lipoprotein classes (including composition)	Lipoprotein classes composition	-	Cholesteryl Esters to Cholesterol in VLDL percentage	VLDL_CE_pct_C	APOA1	11	116835751	116837950	promoter_DHS	1037	18464	0.0127774	0.0322432	0.347682	0.330704	6.90339e-30	7.71697e-30	2.18626e-29	2.18626e-29
NMR metabolomics	NMR Lipoprotein classes (including composition)	Lipoprotein classes composition	-	Free Cholesterol to Cholesteryl Esters in VLDL percentage	VLDL_FC_by_CE	SIDT2	11	117178733	117197445	promoter_DHS	1187	24951	8.57981e-06	0.00010317	0.916144	0.929608	4.67116e-29	5.10012e-29	1.46287e-28	1.46287e-28
NMR metabolomics	NMR Lipoprotein classes (including composition)	Lipoprotein classes composition	-	Free Cholesterol to Cholesteryl Esters in LDL percentage	LDL_FC_by_CE	APOA1	11	116835751	116837950	promoter_DHS	1039	18522	0.00246963	0.00753788	0.691269	0.613876	5.45348e-29	6.09766e-29	1.72728e-28	1.72728e-28
NMR metabolomics	NMR Lipoprotein classes (including composition)	Lipoprotein classes composition	-	Free Cholesterol to Cholesterol in LDL percentage	LDL_FC_pct_C	APOA1	11	116835751	116837950	promoter_DHS	1039	18522	0.00262907	0.00794576	0.664891	0.590631	5.45556e-29	6.09999e-29	1.72794e-28	1.72794e-28
NMR metabolomics	NMR Lipoprotein classes (including composition)	Lipoprotein classes composition	-	Cholesteryl Esters to Cholesterol in LDL percentage	LDL_CE_pct_C	APOA1	11	116835751	116837950	promoter_DHS	1039	18522	0.00262907	0.00794576	0.664891	0.590631	5.45556e-29	6.09999e-29	1.72794e-28	1.72794e-28
NMR metabolomics	NMR Lipoprotein classes (including composition)	Lipoprotein classes composition	-	Free Cholesterol to Cholesteryl Esters in VLDL percentage	VLDL_FC_by_CE	APOA1	11	116835751	116837950	promoter_DHS	1037	18464	0.0133504	0.0328247	0.291991	0.27718	8.13624e-29	9.09511e-29	2.5767e-28	2.5767e-28
NMR metabolomics	NMR Lipoprotein classes (including composition)	Lipoprotein classes composition	-	Triglycerides to Total Lipids in HDL percentage	HDL_TG_pct	TAGLN	11	117199321	117204782	promoter_DHS	795	23719	6.24636e-29	8.59141e-28	0.0365305	0.013185	9.19521e-22	7.48445e-22	3.4938e-28	3.4938e-28
NMR metabolomics	NMR Lipoprotein classes (including composition)	Lipoprotein classes composition	-	Free Cholesterol to Cholesteryl Esters in LDL percentage	LDL_FC_by_CE	ZPR1	11	116773799	116788050	promoter_DHS	619	9758	2.69394e-28	3.64101e-28	0.0407197	0.0232362	6.59296e-26	6.02622e-26	9.24458e-28	9.24458e-28
NMR metabolomics	NMR Lipoprotein classes (including composition)	Lipoprotein classes composition	-	Cholesterol to Total Lipids in HDL percentage	HDL_C_pct	SIDT2	11	117178733	117197445	promoter_DHS	1185	24957	2.05311e-06	3.47767e-05	0.862794	0.847194	3.31018e-28	3.6143e-28	1.03667e-27	1.03667e-27
NMR metabolomics	NMR Lipoprotein classes (including composition)	Lipoprotein classes composition	-	Free Cholesterol to Cholesterol in LDL percentage	LDL_FC_pct_C	ZPR1	11	116773799	116788050	promoter_DHS	619	9758	3.29248e-28	4.42064e-28	0.0423636	0.0242722	7.25655e-26	6.63277e-26	1.12608e-27	1.12608e-27
NMR metabolomics	NMR Lipoprotein classes (including composition)	Lipoprotein classes composition	-	Cholesteryl Esters to Cholesterol in LDL percentage	LDL_CE_pct_C	ZPR1	11	116773799	116788050	promoter_DHS	619	9758	3.29248e-28	4.42064e-28	0.0423636	0.0242722	7.25655e-26	6.63277e-26	1.12608e-27	1.12608e-27
NMR metabolomics	NMR Lipoprotein classes (including composition)	Lipoprotein classes composition	-	Free Cholesterol to Total Lipids in LDL percentage	LDL_FC_pct	APOA1	11	116835751	116837950	promoter_DHS	1039	18505	0.00427451	0.0148879	0.653233	0.713157	2.20598e-27	2.46654e-27	6.98698e-27	6.98698e-27
NMR metabolomics	NMR Lipoprotein classes (including composition)	Lipoprotein classes composition	-	Cholesteryl Esters to Total Lipids in HDL percentage	HDL_CE_pct	SIDT2	11	117178733	117197445	promoter_DHS	1185	24957	3.48623e-06	5.64677e-05	0.898528	0.901148	2.77931e-27	3.03465e-27	8.70412e-27	8.70412e-27
NMR metabolomics	NMR Lipoprotein classes (including composition)	Lipoprotein classes composition	-	Cholesterol to Total Lipids in HDL percentage	HDL_C_pct	APOC3	11	116829706	116833072	promoter_DHS	828	15068	5.57279e-12	3.40107e-11	0.00121082	0.00145889	1.04584e-26	1.11071e-26	3.23189e-26	3.23189e-26
NMR metabolomics	NMR Lipoprotein classes (including composition)	Lipoprotein classes composition	-	Free Cholesterol to Cholesteryl Esters in LDL percentage	LDL_FC_by_CE	TAGLN	11	117199321	117204782	promoter_DHS	798	23816	1.06921e-26	1.47995e-25	0.0307186	0.0112096	1.83354e-20	1.90869e-20	5.98301e-26	5.98301e-26
NMR metabolomics	NMR Lipoprotein classes (including composition)	Lipoprotein classes composition	-	Free Cholesterol to Cholesterol in LDL percentage	LDL_FC_pct_C	TAGLN	11	117199321	117204782	promoter_DHS	798	23816	1.28065e-26	1.76207e-25	0.0315176	0.0115479	2.58771e-20	2.66879e-20	7.16329e-26	7.16329e-26
NMR metabolomics	NMR Lipoprotein classes (including composition)	Lipoprotein classes composition	-	Cholesteryl Esters to Cholesterol in LDL percentage	LDL_CE_pct_C	TAGLN	11	117199321	117204782	promoter_DHS	798	23816	1.28065e-26	1.76207e-25	0.0315176	0.0115479	2.58771e-20	2.66879e-20	7.16329e-26	7.16329e-26
NMR metabolomics	NMR Lipoprotein classes (including composition)	Lipoprotein classes composition	-	Cholesteryl Esters to Total Lipids in HDL percentage	HDL_CE_pct	APOC3	11	116829706	116833072	promoter_DHS	828	15068	1.11353e-11	5.90383e-11	0.000895784	0.00106092	5.25745e-25	5.58359e-25	1.62468e-24	1.62468e-24
NMR metabolomics	NMR Lipoprotein classes (including composition)	Lipoprotein classes composition	-	Free Cholesterol to Total Lipids in LDL percentage	LDL_FC_pct	ZPR1	11	116773799	116788050	promoter_DHS	617	9747	7.7854e-25	1.04123e-24	0.0915555	0.0583408	1.34371e-22	1.22828e-22	2.65435e-24	2.65435e-24
NMR metabolomics	NMR Lipoprotein classes (including composition)	Lipoprotein classes composition	-	Free Cholesterol to Total Lipids in LDL percentage	LDL_FC_pct	TAGLN	11	117199321	117204782	promoter_DHS	798	23797	2.07745e-24	2.08923e-23	0.0752688	0.032536	3.97656e-18	3.30571e-18	1.13374e-23	1.13374e-23
NMR metabolomics	NMR Lipoprotein classes (including composition)	Lipoprotein classes composition	-	Cholesterol to Total Lipids in HDL percentage	HDL_C_pct	TAGLN	11	117199321	117204782	promoter_DHS	795	23719	7.65316e-24	4.63431e-23	0.0809887	0.0350228	1.40531e-18	1.14345e-18	3.94102e-23	3.94102e-23
NMR metabolomics	NMR Lipoprotein classes (including composition)	Lipoprotein classes composition	-	Cholesteryl Esters to Total Lipids in VLDL percentage	VLDL_CE_pct	SIDT2	11	117178733	117197445	promoter_DHS	1181	24864	2.64645e-05	0.000242675	0.867404	0.850996	2.13361e-23	2.33005e-23	6.68252e-23	6.68252e-23
NMR metabolomics	NMR Lipoprotein classes (including composition)	Lipoprotein classes composition	-	Cholesteryl Esters to Total Lipids in VLDL percentage	VLDL_CE_pct	APOA1	11	116835751	116837950	promoter_DHS	1037	18413	0.022058	0.0471199	0.291488	0.276455	3.65327e-23	4.08399e-23	1.15699e-22	1.15699e-22
NMR metabolomics	NMR Lipoprotein classes (including composition)	Lipoprotein classes composition	-	Cholesteryl Esters to Total Lipids in HDL percentage	HDL_CE_pct	TAGLN	11	117199321	117204782	promoter_DHS	795	23719	2.55136e-23	1.82618e-22	0.0595748	0.0254961	1.21404e-17	9.87864e-18	1.34316e-22	1.34316e-22
NMR metabolomics	NMR Lipoprotein classes (including composition)	Lipoprotein classes composition	-	Phospholipids to Total Lipids in HDL percentage	HDL_PL_pct	APOA5	11	116789367	116792420	promoter_DHS	581	16748	3.77053e-23	7.46633e-23	2.66626e-08	2.07846e-09	2.07761e-21	1.64614e-21	1.46328e-22	1.46328e-22
NMR metabolomics	NMR Lipoprotein classes (including composition)	Lipoprotein classes composition	-	Triglycerides to Total Lipids in HDL percentage	HDL_TG_pct	ZPR1	11	116773799	116788050	promoter_DHS	616	9731	5.48263e-23	7.75393e-23	0.0604169	0.038422	1.85176e-20	1.6924e-20	1.92005e-22	1.92005e-22
NMR metabolomics	NMR Lipoprotein classes (including composition)	Lipoprotein classes composition	-	Free Cholesterol to Total Lipids in LDL percentage	LDL_FC_pct	SIK3	11	116843402	117098437	promoter_DHS	662	18419	0.000308445	0.000966811	0.100053	0.151834	1.77626e-22	2.04529e-22	5.70391e-22	5.70391e-22
NMR metabolomics	NMR Lipoprotein classes (including composition)	Lipoprotein classes composition	-	Free Cholesterol to Cholesteryl Esters in LDL percentage	LDL_FC_by_CE	SIK3	11	116843402	117098437	promoter_DHS	662	18440	3.79768e-05	0.000144074	0.115855	0.180285	2.44089e-22	2.81101e-22	7.83871e-22	7.83871e-22
NMR metabolomics	NMR Lipoprotein classes (including composition)	Lipoprotein classes composition	-	Free Cholesterol to Cholesterol in LDL percentage	LDL_FC_pct_C	SIK3	11	116843402	117098437	promoter_DHS	662	18440	4.46541e-05	0.000167991	0.106927	0.166757	2.6e-22	2.99425e-22	8.3497e-22	8.3497e-22
NMR metabolomics	NMR Lipoprotein classes (including composition)	Lipoprotein classes composition	-	Cholesteryl Esters to Cholesterol in LDL percentage	LDL_CE_pct_C	SIK3	11	116843402	117098437	promoter_DHS	662	18440	4.46541e-05	0.000167991	0.106927	0.166757	2.6e-22	2.99425e-22	8.3497e-22	8.3497e-22
NMR metabolomics	NMR Lipoprotein classes (including composition)	Lipoprotein classes composition	-	Free Cholesterol to Cholesterol in VLDL percentage	VLDL_FC_pct_C	APOC3	11	116829706	116833072	promoter_DHS	831	15087	4.58663e-10	2.04742e-09	0.00509891	0.00552494	5.06792e-22	5.38279e-22	1.56618e-21	1.56618e-21
NMR metabolomics	NMR Lipoprotein classes (including composition)	Lipoprotein classes composition	-	Cholesteryl Esters to Cholesterol in VLDL percentage	VLDL_CE_pct_C	APOC3	11	116829706	116833072	promoter_DHS	831	15087	4.58663e-10	2.04742e-09	0.00509891	0.00552494	5.06792e-22	5.38279e-22	1.56618e-21	1.56618e-21
NMR metabolomics	NMR Lipoprotein classes (including composition)	Lipoprotein classes composition	-	Free Cholesterol to Cholesterol in VLDL percentage	VLDL_FC_pct_C	TAGLN	11	117199321	117204782	promoter_DHS	797	23751	3.4854e-22	1.71388e-21	0.00181249	0.000524359	1.59225e-17	1.29606e-17	1.73776e-21	1.73776e-21
NMR metabolomics	NMR Lipoprotein classes (including composition)	Lipoprotein classes composition	-	Cholesteryl Esters to Cholesterol in VLDL percentage	VLDL_CE_pct_C	TAGLN	11	117199321	117204782	promoter_DHS	797	23751	3.4854e-22	1.71388e-21	0.00181249	0.000524359	1.59225e-17	1.29606e-17	1.73776e-21	1.73776e-21
NMR metabolomics	NMR Lipoprotein classes (including composition)	Lipoprotein classes composition	-	Phospholipids to Total Lipids in VLDL percentage	VLDL_PL_pct	APOA5	11	116789367	116792420	promoter_DHS	580	16666	6.96202e-22	9.85436e-22	5.36725e-05	6.91622e-06	1.61009e-20	1.27681e-20	2.3152e-21	2.3152e-21
NMR metabolomics	NMR Lipoprotein classes (including composition)	Lipoprotein classes composition	-	Phospholipids to Total Lipids in HDL percentage	HDL_PL_pct	NR1H3	11	47248300	47269032	promoter_DHS	406	11984	0.000157325	0.000771152	0.170734	0.166917	1.00292e-21	1.18434e-21	3.25832e-21	3.25832e-21
NMR metabolomics	NMR Lipoprotein classes (including composition)	Lipoprotein classes composition	-	Free Cholesterol to Cholesteryl Esters in VLDL percentage	VLDL_FC_by_CE	TAGLN	11	117199321	117204782	promoter_DHS	797	23751	6.89782e-22	3.33332e-21	0.00177512	0.000518085	2.97196e-17	2.41909e-17	3.42894e-21	3.42894e-21
NMR metabolomics	NMR Lipoprotein classes (including composition)	Lipoprotein classes composition	-	Free Cholesterol to Cholesteryl Esters in VLDL percentage	VLDL_FC_by_CE	APOC3	11	116829706	116833072	promoter_DHS	831	15087	1.02125e-09	4.24073e-09	0.00781934	0.00842715	4.63992e-21	4.9282e-21	1.43392e-20	1.43392e-20
NMR metabolomics	NMR Lipoprotein classes (including composition)	Lipoprotein classes composition	-	Cholesteryl Esters to Total Lipids in VLDL percentage	VLDL_CE_pct	TAGLN	11	117199321	117204782	promoter_DHS	794	23653	4.02237e-21	1.29039e-20	0.00886516	0.00300068	1.79431e-17	1.46007e-17	1.8392e-20	1.8392e-20
NMR metabolomics	NMR Lipoprotein classes (including composition)	Lipoprotein classes composition	-	Cholesterol to Total Lipids in VLDL percentage	VLDL_C_pct	APOA1	11	116835751	116837950	promoter_DHS	1037	18413	0.0235035	0.0484265	0.238717	0.225705	7.39779e-21	8.26999e-21	2.34288e-20	2.34288e-20
NMR metabolomics	NMR Lipoprotein classes (including composition)	Lipoprotein classes composition	-	Cholesterol to Total Lipids in HDL percentage	HDL_C_pct	ZPR1	11	116773799	116788050	promoter_DHS	616	9731	7.50866e-21	1.03719e-20	0.0535316	0.0349828	1.82893e-18	1.67154e-18	2.60035e-20	2.60035e-20
NMR metabolomics	NMR Lipoprotein classes (including composition)	Lipoprotein classes composition	-	Phospholipids to Total Lipids in LDL percentage	LDL_PL_pct	TAGLN	11	117199321	117204782	promoter_DHS	798	23797	7.08159e-21	4.43964e-20	0.000332198	9.58862e-05	1.33046e-15	1.08275e-15	3.66441e-20	3.66441e-20
NMR metabolomics	NMR Lipoprotein classes (including composition)	Lipoprotein classes composition	-	Cholesterol to Total Lipids in VLDL percentage	VLDL_C_pct	SIDT2	11	117178733	117197445	promoter_DHS	1181	24864	5.59794e-05	0.000424364	0.902012	0.881821	2.39856e-20	2.6194e-20	7.51237e-20	7.51237e-20
NMR metabolomics	NMR Lipoprotein classes (including composition)	Lipoprotein classes composition	-	Cholesterol to Total Lipids in VLDL percentage	VLDL_C_pct	TAGLN	11	117199321	117204782	promoter_DHS	794	23653	1.86149e-20	5.3041e-20	0.0122166	0.00432832	4.52736e-17	3.68402e-17	8.26186e-20	8.26186e-20
NMR metabolomics	NMR Lipoprotein classes (including composition)	Lipoprotein classes composition	-	Phospholipids to Total Lipids in LDL percentage	LDL_PL_pct	APOA1	11	116835751	116837950	promoter_DHS	1039	18505	9.41708e-09	1.13095e-07	1.18958e-06	5.87127e-07	2.88751e-20	3.20485e-20	9.11374e-20	9.11374e-20
NMR metabolomics	NMR Lipoprotein classes (including composition)	Lipoprotein classes composition	-	Cholesteryl Esters to Total Lipids in LDL percentage	LDL_CE_pct	SIDT2	11	117178733	117197445	promoter_DHS	1188	24999	0.000312223	0.00159886	0.479049	0.522177	1.73582e-19	1.89535e-19	5.43624e-19	5.43624e-19
NMR metabolomics	NMR Lipoprotein classes (including composition)	Lipoprotein classes composition	-	Cholesteryl Esters to Total Lipids in HDL percentage	HDL_CE_pct	ZPR1	11	116773799	116788050	promoter_DHS	616	9731	2.45551e-19	3.31729e-19	0.0764545	0.0520836	4.56978e-17	4.17651e-17	8.41184e-19	8.41184e-19
NMR metabolomics	NMR Lipoprotein classes (including composition)	Lipoprotein classes composition	-	Cholesterol to Total Lipids in HDL percentage	HDL_C_pct	NR1H3	11	47248300	47269032	promoter_DHS	406	11984	4.84787e-05	0.000195024	0.125562	0.112095	2.6807e-19	3.16561e-19	8.70914e-19	8.70914e-19
NMR metabolomics	NMR Lipoprotein classes (including composition)	Lipoprotein classes composition	-	Phospholipids to Total Lipids in HDL percentage	HDL_PL_pct	APOC3	11	116829706	116833072	promoter_DHS	828	15068	9.16437e-06	2.1682e-05	0.0216276	0.0237957	5.50165e-19	5.92457e-19	1.71158e-18	1.71158e-18
NMR metabolomics	NMR Lipoprotein classes (including composition)	Lipoprotein classes composition	-	Triglycerides to Total Lipids in VLDL percentage	VLDL_TG_pct	TAGLN	11	117199321	117204782	promoter_DHS	794	23653	8.06316e-19	1.85405e-18	0.0161833	0.00606935	6.66298e-16	5.42182e-16	3.36549e-18	3.36549e-18
NMR metabolomics	NMR Lipoprotein classes (including composition)	Lipoprotein classes composition	-	Triglycerides to Total Lipids in VLDL percentage	VLDL_TG_pct	APOA1	11	116835751	116837950	promoter_DHS	1037	18413	0.0296003	0.0562659	0.121043	0.115866	1.19424e-18	1.33504e-18	3.78216e-18	3.78216e-18
NMR metabolomics	NMR Lipoprotein classes (including composition)	Lipoprotein classes composition	-	Triglycerides to Total Lipids in HDL percentage	HDL_TG_pct	SIK3	11	116843402	117098437	promoter_DHS	662	18377	2.86612e-05	9.59428e-05	0.478045	0.616442	3.05753e-18	3.52158e-18	9.81957e-18	9.81957e-18
NMR metabolomics	NMR Lipoprotein classes (including composition)	Lipoprotein classes composition	-	Free Cholesterol to Total Lipids in VLDL percentage	VLDL_FC_pct	TAGLN	11	117199321	117204782	promoter_DHS	794	23653	1.13509e-17	2.16784e-17	0.0333366	0.0139816	3.6635e-15	2.98107e-15	4.44996e-17	4.44996e-17
NMR metabolomics	NMR Lipoprotein classes (including composition)	Lipoprotein classes composition	-	Free Cholesterol to Cholesterol in VLDL percentage	VLDL_FC_pct_C	ZPR1	11	116773799	116788050	promoter_DHS	619	9740	1.99159e-17	2.50407e-17	0.152658	0.110043	2.25147e-15	2.05936e-15	6.58849e-17	6.58849e-17
NMR metabolomics	NMR Lipoprotein classes (including composition)	Lipoprotein classes composition	-	Cholesteryl Esters to Cholesterol in VLDL percentage	VLDL_CE_pct_C	ZPR1	11	116773799	116788050	promoter_DHS	619	9740	1.99159e-17	2.50407e-17	0.152658	0.110043	2.25147e-15	2.05936e-15	6.58849e-17	6.58849e-17
NMR metabolomics	NMR Lipoprotein classes (including composition)	Lipoprotein classes composition	-	Free Cholesterol to Cholesteryl Esters in VLDL percentage	VLDL_FC_by_CE	ZPR1	11	116773799	116788050	promoter_DHS	619	9740	2.74953e-17	3.42094e-17	0.160587	0.116207	3.10499e-15	2.84005e-15	9.05354e-17	9.05354e-17
NMR metabolomics	NMR Lipoprotein classes (including composition)	Lipoprotein classes composition	-	Cholesterol to Total Lipids in LDL percentage	LDL_C_pct	APOA5	11	116789367	116792420	promoter_DHS	580	16786	3.29255e-17	6.68485e-17	1.31793e-07	2.2373e-08	2.44862e-15	1.94039e-15	1.29728e-16	1.29728e-16
NMR metabolomics	NMR Lipoprotein classes (including composition)	Lipoprotein classes composition	-	Cholesterol to Total Lipids in HDL percentage	HDL_C_pct	SIK3	11	116843402	117098437	promoter_DHS	662	18377	0.000132974	0.000314758	0.644512	0.796882	1.35041e-16	1.55537e-16	4.44089e-16	4.44089e-16
NMR metabolomics	NMR Lipoprotein classes (including composition)	Lipoprotein classes composition	-	Cholesteryl Esters to Total Lipids in VLDL percentage	VLDL_CE_pct	APOC3	11	116829706	116833072	promoter_DHS	828	15030	3.95317e-08	1.32702e-07	0.0189012	0.0197144	1.02908e-16	1.09299e-16	4.44089e-16	4.44089e-16
NMR metabolomics	NMR Lipoprotein classes (including composition)	Lipoprotein classes composition	-	Cholesterol to Total Lipids in HDL percentage	HDL_C_pct	SLC39A13	11	47407132	47416501	promoter_DHS	130	5126	2.93624e-16	2.66165e-16	0.000261096	0.000137694	5.17637e-16	4.85841e-16	5.55112e-16	5.55112e-16
NMR metabolomics	NMR Lipoprotein classes (including composition)	Lipoprotein classes composition	-	Triglycerides to Total Lipids in VLDL percentage	VLDL_TG_pct	SIDT2	11	117178733	117197445	promoter_DHS	1181	24864	0.000190632	0.0010634	0.938072	0.912767	3.14962e-16	3.43961e-16	1.11022e-15	1.11022e-15
NMR metabolomics	NMR Lipoprotein classes (including composition)	Lipoprotein classes composition	-	Cholesteryl Esters to Total Lipids in HDL percentage	HDL_CE_pct	SIK3	11	116843402	117098437	promoter_DHS	662	18377	5.08437e-05	0.000144249	0.478302	0.617423	3.84864e-16	4.43276e-16	1.22125e-15	1.22125e-15
NMR metabolomics	NMR Lipoprotein classes (including composition)	Lipoprotein classes composition	-	Triglycerides to Total Lipids in HDL percentage	HDL_TG_pct	SLC39A13	11	47407132	47416501	promoter_DHS	130	5126	7.18322e-16	6.62959e-16	0.000406047	0.000217089	1.20001e-15	1.1263e-15	1.33227e-15	1.33227e-15
NMR metabolomics	NMR Lipoprotein classes (including composition)	Lipoprotein classes composition	-	Triglycerides to Total Lipids in LDL percentage	LDL_TG_pct	TAGLN	11	117199321	117204782	promoter_DHS	798	23797	4.26261e-16	1.32313e-15	0.165208	0.093055	2.08726e-12	1.69865e-12	1.9984e-15	1.9984e-15
NMR metabolomics	NMR Lipoprotein classes (including composition)	Lipoprotein classes composition	-	Triglycerides to Total Lipids in LDL percentage	LDL_TG_pct	SIK3	11	116843402	117098437	promoter_DHS	662	18419	0.017457	0.035527	0.0867846	0.122801	1.09436e-15	1.26011e-15	3.66374e-15	3.66374e-15
NMR metabolomics	NMR Lipoprotein classes (including composition)	Lipoprotein classes composition	-	Cholesterol to Total Lipids in HDL percentage	HDL_C_pct	APOA4	11	116820700	116823306	promoter_DHS	722	13843	7.40816e-10	2.50986e-09	0.189064	0.213384	1.29914e-15	1.32392e-15	3.9968e-15	3.9968e-15
NMR metabolomics	NMR Lipoprotein classes (including composition)	Lipoprotein classes composition	-	Cholesteryl Esters to Total Lipids in VLDL percentage	VLDL_CE_pct	ZPR1	11	116773799	116788050	promoter_DHS	618	9698	1.33775e-15	1.68701e-15	0.199495	0.150633	1.30691e-13	1.19568e-13	4.44089e-15	4.44089e-15
NMR metabolomics	NMR Lipoprotein classes (including composition)	Lipoprotein classes composition	-	Cholesteryl Esters to Total Lipids in HDL percentage	HDL_CE_pct	NR1H3	11	47248300	47269032	promoter_DHS	406	11984	0.000157001	0.000480649	0.143804	0.126187	1.45649e-15	1.71995e-15	4.66294e-15	4.66294e-15
NMR metabolomics	NMR Lipoprotein classes (including composition)	Lipoprotein classes composition	-	Cholesterol to Total Lipids in VLDL percentage	VLDL_C_pct	ZPR1	11	116773799	116788050	promoter_DHS	618	9698	5.5962e-15	6.98665e-15	0.220845	0.169243	4.58406e-13	4.19389e-13	1.84297e-14	1.84297e-14
NMR metabolomics	NMR Lipoprotein classes (including composition)	Lipoprotein classes composition	-	Cholesterol to Total Lipids in LDL percentage	LDL_C_pct	APOA1	11	116835751	116837950	promoter_DHS	1039	18505	0.0072912	0.0175416	0.0066754	0.00750747	7.35773e-15	8.16637e-15	2.32037e-14	2.32037e-14
NMR metabolomics	NMR Lipoprotein classes (including composition)	Lipoprotein classes composition	-	Free Cholesterol to Total Lipids in HDL percentage	HDL_FC_pct	FADS1	11	61799625	61829318	promoter_DHS	1466	17554	6.42593e-15	1.72944e-14	0.000733436	0.00048601	3.10861e-11	2.69411e-11	2.81997e-14	2.81997e-14
NMR metabolomics	NMR Lipoprotein classes (including composition)	Lipoprotein classes composition	-	Cholesterol to Total Lipids in VLDL percentage	VLDL_C_pct	APOC3	11	116829706	116833072	promoter_DHS	828	15030	2.03614e-07	5.99391e-07	0.0347317	0.0358508	1.10158e-14	1.16999e-14	3.41949e-14	3.41949e-14
NMR metabolomics	NMR Lipoprotein classes (including composition)	Lipoprotein classes composition	-	Free Cholesterol to Total Lipids in HDL percentage	HDL_FC_pct	NR1H3	11	47248300	47269032	promoter_DHS	406	11984	0.00346109	0.00883346	0.19091	0.197317	2.63647e-14	3.11337e-14	8.57092e-14	8.57092e-14
NMR metabolomics	NMR Lipoprotein classes (including composition)	Lipoprotein classes composition	-	Cholesteryl Esters to Total Lipids in HDL percentage	HDL_CE_pct	SLC39A13	11	47407132	47416501	promoter_DHS	130	5126	6.88382e-14	6.14611e-14	0.000211101	0.000118909	7.12565e-14	6.68796e-14	1.00364e-13	1.00364e-13
NMR metabolomics	NMR Lipoprotein classes (including composition)	Lipoprotein classes composition	-	Cholesteryl Esters to Total Lipids in LDL percentage	LDL_CE_pct	APOC3	11	116829706	116833072	promoter_DHS	828	15094	3.40154e-06	7.09708e-06	6.78109e-05	6.57735e-05	8.40312e-14	8.9251e-14	2.59792e-13	2.59792e-13
NMR metabolomics	NMR Lipoprotein classes (including composition)	Lipoprotein classes composition	-	Free Cholesterol to Total Lipids in VLDL percentage	VLDL_FC_pct	APOA1	11	116835751	116837950	promoter_DHS	1037	18413	0.0253829	0.0483614	0.121851	0.114381	1.59259e-13	1.78036e-13	5.04485e-13	5.04485e-13
NMR metabolomics	NMR Lipoprotein classes (including composition)	Lipoprotein classes composition	-	Triglycerides to Total Lipids in VLDL percentage	VLDL_TG_pct	ZPR1	11	116773799	116788050	promoter_DHS	618	9698	1.62645e-13	1.9624e-13	0.249197	0.195775	8.71101e-12	7.96957e-12	5.22471e-13	5.22471e-13
NMR metabolomics	NMR Lipoprotein classes (including composition)	Lipoprotein classes composition	-	Phospholipids to Total Lipids in HDL percentage	HDL_PL_pct	APOA4	11	116820700	116823306	promoter_DHS	722	13843	2.77812e-06	6.46613e-06	0.190961	0.211348	2.04305e-13	2.08203e-13	6.18727e-13	6.18727e-13
NMR metabolomics	NMR Lipoprotein classes (including composition)	Lipoprotein classes composition	-	Free Cholesterol to Total Lipids in HDL percentage	HDL_FC_pct	APOA4	11	116820700	116823306	promoter_DHS	722	13843	0.000245454	0.000463048	0.0822957	0.0925308	6.18167e-13	6.29958e-13	1.87206e-12	1.87206e-12
NMR metabolomics	NMR Lipoprotein classes (including composition)	Lipoprotein classes composition	-	Triglycerides to Total Lipids in HDL percentage	HDL_TG_pct	NR1H3	11	47248300	47269032	promoter_DHS	406	11984	0.000224418	0.000539786	0.165475	0.143917	7.0158e-13	8.28486e-13	2.27951e-12	2.27951e-12
NMR metabolomics	NMR Lipoprotein classes (including composition)	Lipoprotein classes composition	-	Triglycerides to Total Lipids in HDL percentage	HDL_TG_pct	APOA4	11	116820700	116823306	promoter_DHS	722	13843	1.98453e-10	6.74917e-10	0.259872	0.289635	1.26104e-12	1.2851e-12	3.80318e-12	3.80318e-12
NMR metabolomics	NMR Lipoprotein classes (including composition)	Lipoprotein classes composition	-	Free Cholesterol to Total Lipids in VLDL percentage	VLDL_FC_pct	ZPR1	11	116773799	116788050	promoter_DHS	618	9698	1.21983e-12	1.4653e-12	0.29934	0.240808	5.57526e-11	5.10072e-11	3.89677e-12	3.89677e-12
NMR metabolomics	NMR Lipoprotein classes (including composition)	Lipoprotein classes composition	-	Cholesterol to Total Lipids in LDL percentage	LDL_C_pct	SIK3	11	116843402	117098437	promoter_DHS	662	18419	0.0592049	0.106144	0.15762	0.189435	3.05544e-12	3.51822e-12	9.81171e-12	9.81171e-12
NMR metabolomics	NMR Lipoprotein classes (including composition)	Lipoprotein classes composition	-	Phospholipids to Total Lipids in LDL percentage	LDL_PL_pct	ZPR1	11	116773799	116788050	promoter_DHS	617	9747	3.50595e-12	3.64296e-12	0.308842	0.240298	6.15303e-11	5.62447e-11	1.01052e-11	1.01052e-11
NMR metabolomics	NMR Lipoprotein classes (including composition)	Lipoprotein classes composition	-	Triglycerides to Total Lipids in LDL percentage	LDL_TG_pct	ZPR1	11	116773799	116788050	promoter_DHS	617	9747	3.94043e-12	4.33536e-12	0.616856	0.518621	7.47635e-11	6.83411e-11	1.17086e-11	1.17086e-11
NMR metabolomics	NMR Lipoprotein classes (including composition)	Lipoprotein classes composition	-	Cholesteryl Esters to Total Lipids in HDL percentage	HDL_CE_pct	APOA4	11	116820700	116823306	promoter_DHS	722	13843	5.02173e-09	1.47199e-08	0.270812	0.29809	5.54707e-12	5.65289e-12	1.67859e-11	1.67859e-11
NMR metabolomics	NMR Lipoprotein classes (including composition)	Lipoprotein classes composition	-	Triglycerides to Total Lipids in VLDL percentage	VLDL_TG_pct	APOC3	11	116829706	116833072	promoter_DHS	828	15030	4.07709e-06	9.77977e-06	0.0754162	0.0768659	6.16811e-12	6.55116e-12	1.90616e-11	1.90616e-11
NMR metabolomics	NMR Lipoprotein classes (including composition)	Lipoprotein classes composition	-	Cholesteryl Esters to Total Lipids in LDL percentage	LDL_CE_pct	ZPR1	11	116773799	116788050	promoter_DHS	617	9747	8.463e-12	8.51494e-12	0.0607372	0.0432461	1.29111e-10	1.1802e-10	2.38267e-11	2.38267e-11
NMR metabolomics	NMR Lipoprotein classes (including composition)	Lipoprotein classes composition	-	Phospholipids to Total Lipids in HDL percentage	HDL_PL_pct	SLC39A13	11	47407132	47416501	promoter_DHS	130	5126	1.69992e-11	1.51849e-11	0.00179689	0.00114802	1.87984e-11	1.76437e-11	2.55804e-11	2.55804e-11
NMR metabolomics	NMR Lipoprotein classes (including composition)	Lipoprotein classes composition	-	Phospholipids to Total Lipids in VLDL percentage	VLDL_PL_pct	TAGLN	11	117199321	117204782	promoter_DHS	794	23653	8.02967e-12	9.92145e-12	0.0501156	0.0247615	2.99386e-10	2.43617e-10	2.5776e-11	2.5776e-11
NMR metabolomics	NMR Lipoprotein classes (including composition)	Lipoprotein classes composition	-	Free Cholesterol to Total Lipids in HDL percentage	HDL_FC_pct	APOC3	11	116829706	116833072	promoter_DHS	828	15068	0.00555019	0.00914724	0.578805	0.607765	9.74327e-12	1.04922e-11	3.03118e-11	3.03118e-11
NMR metabolomics	NMR Lipoprotein classes (including composition)	Lipoprotein classes composition	-	Cholesteryl Esters to Cholesterol in VLDL percentage	VLDL_CE_pct_C	SIK3	11	116843402	117098437	promoter_DHS	661	18387	0.00681255	0.0102688	0.588299	0.723948	9.68931e-12	1.11618e-11	3.11207e-11	3.11207e-11
NMR metabolomics	NMR Lipoprotein classes (including composition)	Lipoprotein classes composition	-	Free Cholesterol to Cholesterol in VLDL percentage	VLDL_FC_pct_C	SIK3	11	116843402	117098437	promoter_DHS	661	18387	0.00681255	0.0102688	0.588299	0.723948	9.68931e-12	1.11618e-11	3.11207e-11	3.11207e-11
NMR metabolomics	NMR Lipoprotein classes (including composition)	Lipoprotein classes composition	-	Phospholipids to Total Lipids in HDL percentage	HDL_PL_pct	ZPR1	11	116773799	116788050	promoter_DHS	616	9731	1.44501e-11	1.62282e-11	0.0881898	0.0676194	3.77093e-10	3.44641e-10	4.39953e-11	4.39953e-11
NMR metabolomics	NMR Lipoprotein classes (including composition)	Lipoprotein classes composition	-	Free Cholesterol to Cholesteryl Esters in VLDL percentage	VLDL_FC_by_CE	SIK3	11	116843402	117098437	promoter_DHS	661	18387	0.0089414	0.0132042	0.555274	0.686179	1.86324e-11	2.1464e-11	5.98448e-11	5.98448e-11
NMR metabolomics	NMR Lipoprotein classes (including composition)	Lipoprotein classes composition	-	Free Cholesterol to Total Lipids in VLDL percentage	VLDL_FC_pct	SIDT2	11	117178733	117197445	promoter_DHS	1181	24864	0.000705213	0.00284684	0.972553	0.996117	2.08642e-11	2.27851e-11	6.53473e-11	6.53473e-11
NMR metabolomics	NMR Lipoprotein classes (including composition)	Lipoprotein classes composition	-	Cholesteryl Esters to Total Lipids in LDL percentage	LDL_CE_pct	TAGLN	11	117199321	117204782	promoter_DHS	798	23797	1.86544e-11	4.87963e-11	0.03405	0.0190559	9.61161e-10	1.03986e-09	7.88414e-11	7.88414e-11
NMR metabolomics	NMR Lipoprotein classes (including composition)	Lipoprotein classes composition	-	Cholesteryl Esters to Total Lipids in LDL percentage	LDL_CE_pct	APOA1	11	116835751	116837950	promoter_DHS	1039	18505	0.00176376	0.00379824	0.0024762	0.0021808	4.58009e-11	5.12094e-11	1.45063e-10	1.45063e-10
NMR metabolomics	NMR Lipoprotein classes (including composition)	Lipoprotein classes composition	-	Phospholipids to Total Lipids in HDL percentage	HDL_PL_pct	TAGLN	11	117199321	117204782	promoter_DHS	795	23719	4.1838e-11	6.1813e-11	0.339632	0.224959	4.16576e-09	3.38952e-09	1.4773e-10	1.4773e-10
NMR metabolomics	NMR Lipoprotein classes (including composition)	Lipoprotein classes composition	-	Cholesteryl Esters to Cholesterol in HDL percentage	HDL_CE_pct_C	TAGLN	11	117199321	117204782	promoter_DHS	796	23749	8.27125e-11	2.79286e-10	0.0836985	0.0535989	9.68107e-07	7.87909e-07	3.82826e-10	3.82826e-10
NMR metabolomics	NMR Lipoprotein classes (including composition)	Lipoprotein classes composition	-	Free Cholesterol to Cholesterol in HDL percentage	HDL_FC_pct_C	TAGLN	11	117199321	117204782	promoter_DHS	796	23749	8.27125e-11	2.79286e-10	0.0836985	0.0535989	9.68107e-07	7.87909e-07	3.82826e-10	3.82826e-10
NMR metabolomics	NMR Lipoprotein classes (including composition)	Lipoprotein classes composition	-	Free Cholesterol to Cholesteryl Esters in HDL percentage	HDL_FC_by_CE	TAGLN	11	117199321	117204782	promoter_DHS	796	23749	8.48099e-11	2.83833e-10	0.0868604	0.0557184	9.51194e-07	7.74146e-07	3.91731e-10	3.91731e-10
NMR metabolomics	NMR Lipoprotein classes (including composition)	Lipoprotein classes composition	-	Phospholipids to Total Lipids in HDL percentage	HDL_PL_pct	SIDT2	11	117178733	117197445	promoter_DHS	1185	24957	0.00167606	0.00545585	0.767158	0.731337	1.82577e-10	1.99351e-10	5.71788e-10	5.71788e-10
NMR metabolomics	NMR Lipoprotein classes (including composition)	Lipoprotein classes composition	-	Cholesteryl Esters to Total Lipids in VLDL percentage	VLDL_CE_pct	SIK3	11	116843402	117098437	promoter_DHS	661	18316	0.00694012	0.00901316	0.981907	0.83128	2.37592e-10	2.73632e-10	7.63025e-10	7.63025e-10
NMR metabolomics	NMR Lipoprotein classes (including composition)	Lipoprotein classes composition	-	Free Cholesterol to Total Lipids in HDL percentage	HDL_FC_pct	SLC39A13	11	47407132	47416501	promoter_DHS	130	5126	5.89602e-10	5.82678e-10	0.20627	0.158068	2.00099e-09	1.87808e-09	1.34999e-09	1.34999e-09
NMR metabolomics	NMR Lipoprotein classes (including composition)	Lipoprotein classes composition	-	Cholesterol to Total Lipids in VLDL percentage	VLDL_C_pct	SIK3	11	116843402	117098437	promoter_DHS	661	18316	0.0085543	0.0106126	0.917595	0.770132	1.00503e-09	1.15748e-09	3.22764e-09	3.22764e-09
NMR metabolomics	NMR Lipoprotein classes (including composition)	Lipoprotein classes composition	-	Phospholipids to Total Lipids in LDL percentage	LDL_PL_pct	SIDT2	11	117178733	117197445	promoter_DHS	1188	24999	4.98041e-05	0.000326635	0.101691	0.116091	1.14401e-09	1.24913e-09	3.58272e-09	3.58272e-09
NMR metabolomics	NMR Lipoprotein classes (including composition)	Lipoprotein classes composition	-	Triglycerides to Total Lipids in LDL percentage	LDL_TG_pct	APOC3	11	116829706	116833072	promoter_DHS	828	15094	4.47146e-08	9.53137e-08	0.320753	0.342426	1.72688e-09	1.83416e-09	5.18517e-09	5.18517e-09
NMR metabolomics	NMR Lipoprotein classes (including composition)	Lipoprotein classes composition	-	Phospholipids to Total Lipids in VLDL percentage	VLDL_PL_pct	APOA1	11	116835751	116837950	promoter_DHS	1037	18413	0.028927	0.0519661	0.00344291	0.00367994	2.03226e-09	2.27187e-09	6.43619e-09	6.43619e-09
NMR metabolomics	NMR Lipoprotein classes (including composition)	Lipoprotein classes composition	-	Free Cholesterol to Total Lipids in VLDL percentage	VLDL_FC_pct	APOC3	11	116829706	116833072	promoter_DHS	828	15030	2.98111e-05	5.94804e-05	0.182261	0.183109	6.42712e-09	6.82627e-09	1.98587e-08	1.98587e-08
NMR metabolomics	NMR Lipoprotein classes (including composition)	Lipoprotein classes composition	-	Cholesterol to Total Lipids in LDL percentage	LDL_C_pct	FADS1	11	61799625	61829318	promoter_DHS	1470	17587	1.11163e-08	1.37919e-08	0.00443934	0.00284964	5.35967e-08	4.64606e-08	2.96082e-08	2.96082e-08
NMR metabolomics	NMR Lipoprotein classes (including composition)	Lipoprotein classes composition	-	Free Cholesterol to Cholesteryl Esters in HDL percentage	HDL_FC_by_CE	SIK3	11	116843402	117098437	promoter_DHS	662	18407	7.21088e-05	0.000224005	0.177386	0.24725	9.87714e-09	1.13758e-08	3.17178e-08	3.17178e-08
NMR metabolomics	NMR Lipoprotein classes (including composition)	Lipoprotein classes composition	-	Cholesteryl Esters to Cholesterol in HDL percentage	HDL_CE_pct_C	SIK3	11	116843402	117098437	promoter_DHS	662	18407	7.42203e-05	0.000231385	0.174784	0.243683	9.99179e-09	1.15078e-08	3.2086e-08	3.2086e-08
NMR metabolomics	NMR Lipoprotein classes (including composition)	Lipoprotein classes composition	-	Free Cholesterol to Cholesterol in HDL percentage	HDL_FC_pct_C	SIK3	11	116843402	117098437	promoter_DHS	662	18407	7.42203e-05	0.000231385	0.174784	0.243683	9.99179e-09	1.15078e-08	3.2086e-08	3.2086e-08
NMR metabolomics	NMR Lipoprotein classes (including composition)	Lipoprotein classes composition	-	Free Cholesterol to Cholesteryl Esters in LDL percentage	LDL_FC_by_CE	APOA4	11	116820700	116823306	promoter_DHS	724	13896	8.61781e-09	1.67578e-08	0.945548	0.974974	1.09335e-05	1.07949e-05	3.4111e-08	3.4111e-08
NMR metabolomics	NMR Lipoprotein classes (including composition)	Lipoprotein classes composition	-	Free Cholesterol to Total Lipids in LDL percentage	LDL_FC_pct	APOA4	11	116820700	116823306	promoter_DHS	723	13884	9.64075e-09	1.88631e-08	0.80352	0.875567	3.85384e-06	3.89686e-06	3.81543e-08	3.81543e-08
NMR metabolomics	NMR Lipoprotein classes (including composition)	Lipoprotein classes composition	-	Cholesteryl Esters to Cholesterol in LDL percentage	LDL_CE_pct_C	APOA4	11	116820700	116823306	promoter_DHS	724	13896	1.29263e-08	2.50515e-08	0.94092	0.980308	1.2615e-05	1.25439e-05	5.10907e-08	5.10907e-08
NMR metabolomics	NMR Lipoprotein classes (including composition)	Lipoprotein classes composition	-	Free Cholesterol to Cholesterol in LDL percentage	LDL_FC_pct_C	APOA4	11	116820700	116823306	promoter_DHS	724	13896	1.29263e-08	2.50515e-08	0.94092	0.980308	1.2615e-05	1.25439e-05	5.10907e-08	5.10907e-08
NMR metabolomics	NMR Lipoprotein classes (including composition)	Lipoprotein classes composition	-	Cholesteryl Esters to Cholesterol in LDL percentage	LDL_CE_pct_C	PCSK7	11	117204337	117232525	promoter_DHS	616	12271	1.72266e-05	9.8459e-05	0.718978	0.745983	1.97082e-08	2.04285e-08	6.01444e-08	6.01444e-08
NMR metabolomics	NMR Lipoprotein classes (including composition)	Lipoprotein classes composition	-	Free Cholesterol to Cholesterol in LDL percentage	LDL_FC_pct_C	PCSK7	11	117204337	117232525	promoter_DHS	616	12271	1.72266e-05	9.8459e-05	0.718978	0.745983	1.97082e-08	2.04285e-08	6.01444e-08	6.01444e-08
NMR metabolomics	NMR Lipoprotein classes (including composition)	Lipoprotein classes composition	-	Free Cholesterol to Cholesteryl Esters in LDL percentage	LDL_FC_by_CE	PCSK7	11	117204337	117232525	promoter_DHS	616	12271	1.67451e-05	9.61649e-05	0.722419	0.749744	2.17252e-08	2.25192e-08	6.62938e-08	6.62938e-08
NMR metabolomics	NMR Lipoprotein classes (including composition)	Lipoprotein classes composition	-	Triglycerides to Total Lipids in VLDL percentage	VLDL_TG_pct	SIK3	11	116843402	117098437	promoter_DHS	661	18316	0.0138092	0.0152932	0.819557	0.680396	2.94365e-08	3.39016e-08	9.45348e-08	9.45348e-08
NMR metabolomics	NMR Lipoprotein classes (including composition)	Lipoprotein classes composition	-	Phospholipids to Total Lipids in HDL percentage	HDL_PL_pct	SIK3	11	116843402	117098437	promoter_DHS	662	18377	0.00875717	0.0106526	0.91217	0.78528	2.95014e-08	3.39789e-08	9.47465e-08	9.47465e-08
NMR metabolomics	NMR Lipoprotein classes (including composition)	Lipoprotein classes composition	-	Triglycerides to Total Lipids in LDL percentage	LDL_TG_pct	SIDT2	11	117178733	117197445	promoter_DHS	1188	24999	6.72397e-05	0.000531653	0.500346	0.492258	3.99812e-08	4.35317e-08	1.24999e-07	1.24999e-07
NMR metabolomics	NMR Lipoprotein classes (including composition)	Lipoprotein classes composition	-	Phospholipids to Total Lipids in HDL percentage	HDL_PL_pct	EHBP1L1	11	65576038	65592650	promoter_DHS	732	15246	4.96784e-08	5.02869e-08	0.000313403	0.00012209	1.09412e-06	9.25635e-07	1.42786e-07	1.42786e-07
NMR metabolomics	NMR Lipoprotein classes (including composition)	Lipoprotein classes composition	-	Phospholipids to Total Lipids in LDL percentage	LDL_PL_pct	SIK3	11	116843402	117098437	promoter_DHS	662	18419	4.74258e-05	0.000179555	0.331196	0.444746	6.87379e-08	7.90928e-08	2.20442e-07	2.20442e-07
NMR metabolomics	NMR Lipoprotein classes (including composition)	Lipoprotein classes composition	-	Free Cholesterol to Total Lipids in HDL percentage	HDL_FC_pct	SYT7	11	61515313	61581148	promoter_DHS	1107	19685	8.01378e-07	3.48108e-07	0.497644	0.432233	1.06297e-07	9.59469e-08	2.50516e-07	2.50516e-07
NMR metabolomics	NMR Lipoprotein classes (including composition)	Lipoprotein classes composition	-	Free Cholesterol to Cholesteryl Esters in HDL percentage	HDL_FC_by_CE	ZPR1	11	116773799	116788050	promoter_DHS	616	9742	1.18867e-07	1.21706e-07	0.69157	0.613942	1.17994e-06	1.07849e-06	3.26016e-07	3.26016e-07
NMR metabolomics	NMR Lipoprotein classes (including composition)	Lipoprotein classes composition	-	Free Cholesterol to Total Lipids in HDL percentage	HDL_FC_pct	LIPC	15	58410569	58569843	promoter_DHS	1909	51062	3.72792e-28	3.55923e-25	0.170632	0.148927	5.37827e-22	4.63325e-22	2.23441e-27	2.23441e-27
NMR metabolomics	NMR Lipoprotein classes (including composition)	Lipoprotein classes composition	-	Free Cholesterol to Cholesterol in HDL percentage	HDL_FC_pct_C	LIPC	15	58410569	58569843	promoter_DHS	1909	51119	2.1609e-26	1.14988e-23	0.32559	0.282268	9.79399e-20	8.4382e-20	1.29411e-25	1.29411e-25
NMR metabolomics	NMR Lipoprotein classes (including composition)	Lipoprotein classes composition	-	Cholesteryl Esters to Cholesterol in HDL percentage	HDL_CE_pct_C	LIPC	15	58410569	58569843	promoter_DHS	1909	51119	2.1609e-26	1.14988e-23	0.32559	0.282268	9.79399e-20	8.4382e-20	1.29411e-25	1.29411e-25
NMR metabolomics	NMR Lipoprotein classes (including composition)	Lipoprotein classes composition	-	Free Cholesterol to Cholesteryl Esters in HDL percentage	HDL_FC_by_CE	LIPC	15	58410569	58569843	promoter_DHS	1909	51119	3.04836e-26	1.55079e-23	0.334588	0.290484	1.21305e-19	1.04512e-19	1.82542e-25	1.82542e-25
NMR metabolomics	NMR Lipoprotein classes (including composition)	Lipoprotein classes composition	-	Phospholipids to Total Lipids in LDL percentage	LDL_PL_pct	LIPC	15	58410569	58569843	promoter_DHS	1909	51151	1.74819e-24	2.05993e-22	0.66847	0.587104	1.00634e-18	8.67047e-19	1.04009e-23	1.04009e-23
NMR metabolomics	NMR Lipoprotein classes (including composition)	Lipoprotein classes composition	-	Triglycerides to Total Lipids in LDL percentage	LDL_TG_pct	LIPC	15	58410569	58569843	promoter_DHS	1909	51151	2.82782e-18	1.94616e-16	0.631427	0.723292	1.71508e-11	1.47776e-11	1.67622e-17	1.67622e-17
NMR metabolomics	NMR Lipoprotein classes (including composition)	Lipoprotein classes composition	-	Phospholipids to Total Lipids in VLDL percentage	VLDL_PL_pct	LIPC	15	58410569	58569843	promoter_DHS	1901	50866	1.52323e-15	2.49185e-14	0.908705	0.829406	2.00124e-13	1.72399e-13	8.43769e-15	8.43769e-15
NMR metabolomics	NMR Lipoprotein classes (including composition)	Lipoprotein classes composition	-	Phospholipids to Total Lipids in HDL percentage	HDL_PL_pct	LCAT	16	67939750	67944131	promoter_DHS	579	7515	2.89266e-13	3.19863e-12	3.58494e-10	5.93837e-10	4.61963e-37	4.64637e-37	1.38989e-36	1.38989e-36
NMR metabolomics	NMR Lipoprotein classes (including composition)	Lipoprotein classes composition	-	Free Cholesterol to Cholesteryl Esters in HDL percentage	HDL_FC_by_CE	LCAT	16	67939750	67944131	promoter_DHS	579	7530	1.10894e-10	7.6326e-10	5.95475e-11	8.56507e-11	6.21278e-32	6.24859e-32	1.86919e-31	1.86919e-31
NMR metabolomics	NMR Lipoprotein classes (including composition)	Lipoprotein classes composition	-	Free Cholesterol to Cholesterol in HDL percentage	HDL_FC_pct_C	LCAT	16	67939750	67944131	promoter_DHS	579	7530	1.12203e-10	7.71614e-10	5.48066e-11	7.89043e-11	6.89283e-32	6.93257e-32	2.07379e-31	2.07379e-31
NMR metabolomics	NMR Lipoprotein classes (including composition)	Lipoprotein classes composition	-	Cholesteryl Esters to Cholesterol in HDL percentage	HDL_CE_pct_C	LCAT	16	67939750	67944131	promoter_DHS	579	7530	1.12203e-10	7.71614e-10	5.48066e-11	7.89043e-11	6.89283e-32	6.93257e-32	2.07379e-31	2.07379e-31
NMR metabolomics	NMR Lipoprotein classes (including composition)	Lipoprotein classes composition	-	Cholesteryl Esters to Total Lipids in HDL percentage	HDL_CE_pct	LCAT	16	67939750	67944131	promoter_DHS	579	7515	2.65888e-10	1.71487e-09	8.11592e-12	1.31593e-11	6.64548e-29	6.68395e-29	1.9994e-28	1.9994e-28
NMR metabolomics	NMR Lipoprotein classes (including composition)	Lipoprotein classes composition	-	Cholesterol to Total Lipids in LDL percentage	LDL_C_pct	LCAT	16	67939750	67944131	promoter_DHS	579	7522	2.8404e-10	1.84329e-09	4.84685e-11	7.08019e-11	8.76397e-29	8.81595e-29	2.63697e-28	2.63697e-28
NMR metabolomics	NMR Lipoprotein classes (including composition)	Lipoprotein classes composition	-	Cholesterol to Total Lipids in HDL percentage	HDL_C_pct	LCAT	16	67939750	67944131	promoter_DHS	579	7515	6.53808e-09	3.15575e-08	1.49206e-10	2.32467e-10	2.54844e-24	2.56319e-24	7.66739e-24	7.66739e-24
NMR metabolomics	NMR Lipoprotein classes (including composition)	Lipoprotein classes composition	-	Cholesterol to Total Lipids in HDL percentage	HDL_C_pct	CETP	16	56961850	56983845	promoter_DHS	647	13712	1.40771e-19	3.48845e-17	2.68698e-07	1.99817e-07	4.75816e-20	4.78003e-20	1.22276e-19	1.22276e-19
NMR metabolomics	NMR Lipoprotein classes (including composition)	Lipoprotein classes composition	-	Phospholipids to Total Lipids in HDL percentage	HDL_PL_pct	CBFB	16	67029116	67101058	promoter_DHS	923	16401	3.98635e-06	3.02036e-05	0.670579	0.682775	1.23798e-19	1.29854e-19	3.8026e-19	3.8026e-19
NMR metabolomics	NMR Lipoprotein classes (including composition)	Lipoprotein classes composition	-	Free Cholesterol to Total Lipids in HDL percentage	HDL_FC_pct	CETP	16	56961850	56983845	promoter_DHS	647	13712	4.77723e-18	7.08716e-16	8.26796e-07	5.61062e-07	2.07836e-17	2.08804e-17	1.95625e-17	1.95625e-17
NMR metabolomics	NMR Lipoprotein classes (including composition)	Lipoprotein classes composition	-	Triglycerides to Total Lipids in HDL percentage	HDL_TG_pct	CETP	16	56961850	56983845	promoter_DHS	647	13712	7.50748e-17	7.52064e-15	1.62686e-06	1.24722e-06	4.89791e-17	4.9193e-17	1.10705e-16	1.10705e-16
NMR metabolomics	NMR Lipoprotein classes (including composition)	Lipoprotein classes composition	-	Phospholipids to Total Lipids in HDL percentage	HDL_PL_pct	CETP	16	56961850	56983845	promoter_DHS	647	13712	4.23128e-16	3.71036e-14	3.49544e-06	2.72003e-06	1.03527e-16	1.04012e-16	4.44089e-16	4.44089e-16
NMR metabolomics	NMR Lipoprotein classes (including composition)	Lipoprotein classes composition	-	Triglycerides to Total Lipids in LDL percentage	LDL_TG_pct	LCAT	16	67939750	67944131	promoter_DHS	579	7522	2.26095e-06	6.42822e-06	6.34596e-11	8.51174e-11	3.06326e-16	3.08143e-16	1.11022e-15	1.11022e-15
NMR metabolomics	NMR Lipoprotein classes (including composition)	Lipoprotein classes composition	-	Cholesteryl Esters to Total Lipids in HDL percentage	HDL_CE_pct	CETP	16	56961850	56983845	promoter_DHS	647	13712	4.53147e-15	2.79705e-13	9.5149e-06	7.71939e-06	2.21437e-15	2.22423e-15	5.32907e-15	5.32907e-15
NMR metabolomics	NMR Lipoprotein classes (including composition)	Lipoprotein classes composition	-	Cholesterol to Total Lipids in LDL percentage	LDL_C_pct	CBFB	16	67029116	67101058	promoter_DHS	923	16428	1.4883e-05	6.88229e-05	0.298853	0.292734	7.15055e-15	7.50262e-15	2.19824e-14	2.19824e-14
NMR metabolomics	NMR Lipoprotein classes (including composition)	Lipoprotein classes composition	-	Phospholipids to Total Lipids in VLDL percentage	VLDL_PL_pct	CETP	16	56961850	56983845	promoter_DHS	642	13668	1.44747e-13	7.31578e-12	0.0114134	0.01004	1.47371e-14	1.47973e-14	4.21885e-14	4.21885e-14
NMR metabolomics	NMR Lipoprotein classes (including composition)	Lipoprotein classes composition	-	Cholesteryl Esters to Total Lipids in LDL percentage	LDL_CE_pct	LCAT	16	67939750	67944131	promoter_DHS	579	7522	1.3324e-05	3.24682e-05	0.0335996	0.0356548	1.7602e-14	1.77064e-14	5.30687e-14	5.30687e-14
NMR metabolomics	NMR Lipoprotein classes (including composition)	Lipoprotein classes composition	-	Cholesteryl Esters to Total Lipids in HDL percentage	HDL_CE_pct	CBFB	16	67029116	67101058	promoter_DHS	923	16401	0.000154042	0.00057748	0.899201	0.906769	3.15598e-13	3.31038e-13	9.69447e-13	9.69447e-13
NMR metabolomics	NMR Lipoprotein classes (including composition)	Lipoprotein classes composition	-	Free Cholesterol to Cholesteryl Esters in HDL percentage	HDL_FC_by_CE	CBFB	16	67029116	67101058	promoter_DHS	923	16425	0.00036195	0.00110539	0.63499	0.633996	1.41903e-12	1.48851e-12	4.35885e-12	4.35885e-12
NMR metabolomics	NMR Lipoprotein classes (including composition)	Lipoprotein classes composition	-	Cholesteryl Esters to Cholesterol in HDL percentage	HDL_CE_pct_C	CBFB	16	67029116	67101058	promoter_DHS	923	16425	0.000360972	0.00110576	0.636678	0.635621	1.43066e-12	1.5007e-12	4.39448e-12	4.39448e-12
NMR metabolomics	NMR Lipoprotein classes (including composition)	Lipoprotein classes composition	-	Free Cholesterol to Cholesterol in HDL percentage	HDL_FC_pct_C	CBFB	16	67029116	67101058	promoter_DHS	923	16425	0.000360972	0.00110576	0.636678	0.635621	1.43066e-12	1.5007e-12	4.39448e-12	4.39448e-12
NMR metabolomics	NMR Lipoprotein classes (including composition)	Lipoprotein classes composition	-	Triglycerides to Total Lipids in HDL percentage	HDL_TG_pct	LCAT	16	67939750	67944131	promoter_DHS	579	7515	6.07419e-05	0.00013144	1.68845e-08	2.25357e-08	5.98718e-12	6.02184e-12	1.80078e-11	1.80078e-11
NMR metabolomics	NMR Lipoprotein classes (including composition)	Lipoprotein classes composition	-	Cholesterol to Total Lipids in HDL percentage	HDL_C_pct	SLC12A3	16	56865207	56915850	promoter_DHS	735	18331	7.22741e-12	1.42444e-10	7.50815e-05	4.45089e-05	3.47306e-11	3.32628e-11	2.93772e-11	2.93772e-11
NMR metabolomics	NMR Lipoprotein classes (including composition)	Lipoprotein classes composition	-	Cholesterol to Total Lipids in HDL percentage	HDL_C_pct	CBFB	16	67029116	67101058	promoter_DHS	923	16401	0.000427899	0.00136769	0.998002	0.991046	1.29279e-11	1.35603e-11	3.97098e-11	3.97098e-11
NMR metabolomics	NMR Lipoprotein classes (including composition)	Lipoprotein classes composition	-	Triglycerides to Total Lipids in HDL percentage	HDL_TG_pct	SLC12A3	16	56865207	56915850	promoter_DHS	735	18331	4.58843e-11	6.46843e-10	6.09732e-05	3.59828e-05	9.55144e-11	9.1478e-11	1.34105e-10	1.34105e-10
NMR metabolomics	NMR Lipoprotein classes (including composition)	Lipoprotein classes composition	-	Cholesteryl Esters to Total Lipids in HDL percentage	HDL_CE_pct	SLC12A3	16	56865207	56915850	promoter_DHS	735	18331	7.53122e-10	8.41508e-09	0.000210278	0.000136378	2.53353e-09	2.42647e-09	2.66255e-09	2.66255e-09
NMR metabolomics	NMR Lipoprotein classes (including composition)	Lipoprotein classes composition	-	Phospholipids to Total Lipids in HDL percentage	HDL_PL_pct	SLC12A3	16	56865207	56915850	promoter_DHS	735	18331	5.21062e-09	5.0173e-08	0.002679	0.00189695	1.43144e-07	1.37102e-07	2.65337e-08	2.65337e-08
NMR metabolomics	NMR Lipoprotein classes (including composition)	Lipoprotein classes composition	-	Phospholipids to Total Lipids in LDL percentage	LDL_PL_pct	CETP	16	56961850	56983845	promoter_DHS	647	13721	1.56553e-08	1.42101e-07	0.0319645	0.0288925	1.82828e-08	1.83469e-08	3.33121e-08	3.33121e-08
NMR metabolomics	NMR Lipoprotein classes (including composition)	Lipoprotein classes composition	-	Free Cholesterol to Cholesteryl Esters in HDL percentage	HDL_FC_by_CE	CDH3	16	68636189	68722616	promoter_DHS	578	23066	0.00926611	0.0225956	0.260572	0.240145	2.3122e-08	2.59831e-08	7.34076e-08	7.34076e-08
NMR metabolomics	NMR Lipoprotein classes (including composition)	Lipoprotein classes composition	-	Cholesteryl Esters to Cholesterol in HDL percentage	HDL_CE_pct_C	CDH3	16	68636189	68722616	promoter_DHS	578	23066	0.00921158	0.0224691	0.259891	0.239283	2.43006e-08	2.73075e-08	7.71493e-08	7.71493e-08
NMR metabolomics	NMR Lipoprotein classes (including composition)	Lipoprotein classes composition	-	Free Cholesterol to Cholesterol in HDL percentage	HDL_FC_pct_C	CDH3	16	68636189	68722616	promoter_DHS	578	23066	0.00921158	0.0224691	0.259891	0.239283	2.43006e-08	2.73075e-08	7.71493e-08	7.71493e-08
NMR metabolomics	NMR Lipoprotein classes (including composition)	Lipoprotein classes composition	-	Triglycerides to Total Lipids in LDL percentage	LDL_TG_pct	CBFB	16	67029116	67101058	promoter_DHS	923	16428	0.000644001	0.00144923	0.553513	0.545133	4.13466e-08	4.33824e-08	1.27014e-07	1.27014e-07
NMR metabolomics	NMR Lipoprotein classes (including composition)	Lipoprotein classes composition	-	Free Cholesterol to Total Lipids in HDL percentage	HDL_FC_pct	SLC12A3	16	56865207	56915850	promoter_DHS	735	18331	3.15998e-08	1.83851e-07	0.0116533	0.008266	9.38913e-07	9.01993e-07	1.52832e-07	1.52832e-07
NMR metabolomics	NMR Lipoprotein classes (including composition)	Lipoprotein classes composition	-	Cholesteryl Esters to Total Lipids in LDL percentage	LDL_CE_pct	CBFB	16	67029116	67101058	promoter_DHS	923	16428	0.00490179	0.00995356	0.0670346	0.0671055	5.09128e-08	5.34196e-08	1.56407e-07	1.56407e-07
NMR metabolomics	NMR Lipoprotein classes (including composition)	Lipoprotein classes composition	-	Phospholipids to Total Lipids in VLDL percentage	VLDL_PL_pct	NLRC5	16	56989485	57083531	promoter_DHS	803	16073	8.0613e-08	1.174e-07	0.000216756	8.72464e-05	1.78838e-06	1.42792e-06	2.7029e-07	2.7029e-07
NMR metabolomics	NMR Lipoprotein classes (including composition)	Lipoprotein classes composition	-	Triglycerides to Total Lipids in VLDL percentage	VLDL_TG_pct	CETP	16	56961850	56983845	promoter_DHS	642	13668	3.95396e-07	2.50649e-06	0.135639	0.129584	1.19152e-07	1.19604e-07	3.04853e-07	3.04853e-07
NMR metabolomics	NMR Lipoprotein classes (including composition)	Lipoprotein classes composition	-	Phospholipids to Total Lipids in HDL percentage	HDL_PL_pct	MT1G	16	56666731	56668065	promoter_DHS	415	17438	0.00254598	0.00544537	0.486781	0.472953	1.08221e-07	1.08991e-07	3.25805e-07	3.25805e-07
NMR metabolomics	NMR Lipoprotein classes (including composition)	Lipoprotein classes composition	-	Triglycerides to Total Lipids in LDL percentage	LDL_TG_pct	GLTPD2	17	4788959	4790390	promoter_DHS	412	8262.01	1.42639e-22	1.80167e-22	7.32678e-13	9.12224e-14	2.82316e-21	2.48911e-21	4.50549e-22	4.50549e-22
NMR metabolomics	NMR Lipoprotein classes (including composition)	Lipoprotein classes composition	-	Triglycerides to Total Lipids in HDL percentage	HDL_TG_pct	MPP3	17	43800799	43833170	promoter_DHS	853	13673	1.73075e-09	8.79436e-09	0.000410161	0.000353597	5.10781e-16	5.02708e-16	1.55431e-15	1.55431e-15
NMR metabolomics	NMR Lipoprotein classes (including composition)	Lipoprotein classes composition	-	Triglycerides to Total Lipids in LDL percentage	LDL_TG_pct	MINK1	17	4833388	4898061	promoter_DHS	1100	26715	2.25016e-08	3.34613e-08	0.0608238	0.0531787	5.29895e-16	4.90228e-16	1.66533e-15	1.66533e-15
NMR metabolomics	NMR Lipoprotein classes (including composition)	Lipoprotein classes composition	-	Cholesteryl Esters to Cholesterol in HDL percentage	HDL_CE_pct_C	GLTPD2	17	4788959	4790390	promoter_DHS	413	8250.01	8.2214e-16	1.00128e-15	2.38271e-13	5.85546e-14	1.02677e-14	9.05305e-15	2.55351e-15	2.55351e-15
NMR metabolomics	NMR Lipoprotein classes (including composition)	Lipoprotein classes composition	-	Free Cholesterol to Cholesterol in HDL percentage	HDL_FC_pct_C	GLTPD2	17	4788959	4790390	promoter_DHS	413	8250.01	8.2214e-16	1.00128e-15	2.38271e-13	5.85546e-14	1.02677e-14	9.05305e-15	2.55351e-15	2.55351e-15
NMR metabolomics	NMR Lipoprotein classes (including composition)	Lipoprotein classes composition	-	Free Cholesterol to Cholesteryl Esters in HDL percentage	HDL_FC_by_CE	GLTPD2	17	4788959	4790390	promoter_DHS	413	8250.01	9.98073e-16	1.21267e-15	2.56626e-13	6.35886e-14	1.23591e-14	1.0897e-14	2.9976e-15	2.9976e-15
NMR metabolomics	NMR Lipoprotein classes (including composition)	Lipoprotein classes composition	-	Cholesterol to Total Lipids in LDL percentage	LDL_C_pct	GLTPD2	17	4788959	4790390	promoter_DHS	412	8262.01	3.04428e-14	3.13756e-14	3.82051e-07	1.07993e-07	1.61431e-13	1.4233e-13	7.70495e-14	7.70495e-14
NMR metabolomics	NMR Lipoprotein classes (including composition)	Lipoprotein classes composition	-	Cholesterol to Total Lipids in HDL percentage	HDL_C_pct	MPP3	17	43800799	43833170	promoter_DHS	853	13673	7.85696e-08	3.03536e-07	0.00164528	0.00149013	5.71457e-13	5.62425e-13	1.70086e-12	1.70086e-12
NMR metabolomics	NMR Lipoprotein classes (including composition)	Lipoprotein classes composition	-	Triglycerides to Total Lipids in HDL percentage	HDL_TG_pct	GLTPD2	17	4788959	4790390	promoter_DHS	412	8241.01	2.37675e-12	3.53743e-12	6.02628e-12	1.97027e-12	1.41897e-10	1.25118e-10	4.31055e-12	4.31055e-12
NMR metabolomics	NMR Lipoprotein classes (including composition)	Lipoprotein classes composition	-	Cholesteryl Esters to Total Lipids in HDL percentage	HDL_CE_pct	MPP3	17	43800799	43833170	promoter_DHS	853	13673	2.98477e-07	1.02217e-06	0.000794186	0.000724666	5.73282e-12	5.64221e-12	1.70612e-11	1.70612e-11
NMR metabolomics	NMR Lipoprotein classes (including composition)	Lipoprotein classes composition	-	Free Cholesterol to Total Lipids in LDL percentage	LDL_FC_pct	GLTPD2	17	4788959	4790390	promoter_DHS	412	8262.01	6.88358e-12	8.9238e-12	2.01388e-10	6.66892e-11	1.69393e-10	1.4935e-10	2.06974e-11	2.06974e-11
NMR metabolomics	NMR Lipoprotein classes (including composition)	Lipoprotein classes composition	-	Cholesterol to Total Lipids in LDL percentage	LDL_C_pct	MINK1	17	4833388	4898061	promoter_DHS	1100	26715	4.28266e-06	5.51176e-06	0.257196	0.242633	3.73374e-11	3.45424e-11	1.07656e-10	1.07656e-10
NMR metabolomics	NMR Lipoprotein classes (including composition)	Lipoprotein classes composition	-	Triglycerides to Total Lipids in LDL percentage	LDL_TG_pct	USP6	17	5116438	5175034	promoter_DHS	1424	51163	1.44688e-06	1.57825e-05	0.0279278	0.0264597	8.46432e-11	8.15604e-11	2.49212e-10	2.49212e-10
NMR metabolomics	NMR Lipoprotein classes (including composition)	Lipoprotein classes composition	-	Cholesteryl Esters to Total Lipids in HDL percentage	HDL_CE_pct	GLTPD2	17	4788959	4790390	promoter_DHS	412	8241.01	3.91603e-10	4.81879e-10	2.07927e-09	8.26655e-10	6.61727e-09	5.83477e-09	9.03348e-10	9.03348e-10
NMR metabolomics	NMR Lipoprotein classes (including composition)	Lipoprotein classes composition	-	Triglycerides to Total Lipids in LDL percentage	LDL_TG_pct	C17orf107	17	4899418	4902932	promoter_DHS	579	25005	7.71237e-09	6.10779e-09	0.00623895	0.00427875	7.71406e-10	6.75164e-10	1.95386e-09	1.95386e-09
NMR metabolomics	NMR Lipoprotein classes (including composition)	Lipoprotein classes composition	-	Cholesteryl Esters to Cholesterol in HDL percentage	HDL_CE_pct_C	MINK1	17	4833388	4898061	promoter_DHS	1100	26689	2.62803e-05	3.34346e-05	0.0956778	0.0885851	1.07389e-09	9.9358e-10	3.09641e-09	3.09641e-09
NMR metabolomics	NMR Lipoprotein classes (including composition)	Lipoprotein classes composition	-	Free Cholesterol to Cholesterol in HDL percentage	HDL_FC_pct_C	MINK1	17	4833388	4898061	promoter_DHS	1100	26689	2.62803e-05	3.34346e-05	0.0956778	0.0885851	1.07389e-09	9.9358e-10	3.09641e-09	3.09641e-09
NMR metabolomics	NMR Lipoprotein classes (including composition)	Lipoprotein classes composition	-	Triglycerides to Total Lipids in LDL percentage	LDL_TG_pct	RABEP1	17	5282265	5385812	promoter_DHS	982	29137	1.32711e-09	2.03957e-09	0.000147769	0.000154148	4.07119e-09	3.88903e-09	3.43526e-09	3.43526e-09
NMR metabolomics	NMR Lipoprotein classes (including composition)	Lipoprotein classes composition	-	Free Cholesterol to Cholesteryl Esters in HDL percentage	HDL_FC_by_CE	MINK1	17	4833388	4898061	promoter_DHS	1100	26689	2.80045e-05	3.55235e-05	0.0964865	0.0893322	1.21155e-09	1.12095e-09	3.49333e-09	3.49333e-09
NMR metabolomics	NMR Lipoprotein classes (including composition)	Lipoprotein classes composition	-	Free Cholesterol to Cholesteryl Esters in LDL percentage	LDL_FC_by_CE	GLTPD2	17	4788959	4790390	promoter_DHS	413	8268.01	1.5749e-08	1.99188e-08	1.17229e-08	5.49424e-09	3.22692e-07	2.84528e-07	1.54789e-08	1.54789e-08
NMR metabolomics	NMR Lipoprotein classes (including composition)	Lipoprotein classes composition	-	Cholesteryl Esters to Cholesterol in LDL percentage	LDL_CE_pct_C	GLTPD2	17	4788959	4790390	promoter_DHS	413	8268.01	1.86494e-08	2.33673e-08	1.48597e-08	7.0102e-09	3.57819e-07	3.15501e-07	1.92107e-08	1.92107e-08
NMR metabolomics	NMR Lipoprotein classes (including composition)	Lipoprotein classes composition	-	Free Cholesterol to Cholesterol in LDL percentage	LDL_FC_pct_C	GLTPD2	17	4788959	4790390	promoter_DHS	413	8268.01	1.86494e-08	2.33673e-08	1.48597e-08	7.0102e-09	3.57819e-07	3.15501e-07	1.92107e-08	1.92107e-08
NMR metabolomics	NMR Lipoprotein classes (including composition)	Lipoprotein classes composition	-	Free Cholesterol to Cholesteryl Esters in VLDL percentage	VLDL_FC_by_CE	VAT1	17	43014605	43025123	promoter_DHS	469	16873	1.33131e-06	1.40489e-05	1.01823e-05	1.71878e-05	5.92649e-08	5.89648e-08	1.72357e-07	1.72357e-07
NMR metabolomics	NMR Lipoprotein classes (including composition)	Lipoprotein classes composition	-	Cholesteryl Esters to Cholesterol in VLDL percentage	VLDL_CE_pct_C	VAT1	17	43014605	43025123	promoter_DHS	469	16873	1.17677e-06	1.2855e-05	7.21378e-06	1.22956e-05	6.17385e-08	6.14259e-08	1.7844e-07	1.7844e-07
NMR metabolomics	NMR Lipoprotein classes (including composition)	Lipoprotein classes composition	-	Free Cholesterol to Cholesterol in VLDL percentage	VLDL_FC_pct_C	VAT1	17	43014605	43025123	promoter_DHS	469	16873	1.17677e-06	1.2855e-05	7.21378e-06	1.22956e-05	6.17385e-08	6.14259e-08	1.7844e-07	1.7844e-07
NMR metabolomics	NMR Lipoprotein classes (including composition)	Lipoprotein classes composition	-	Free Cholesterol to Total Lipids in HDL percentage	HDL_FC_pct	IGSF23	19	44613630	44636781	promoter_DHS	723	17156	2.2617e-119	5.54625e-119	6.31596e-13	5.0452e-16	1.56748e-116	1.2888e-116	9.61752e-119	9.61752e-119
NMR metabolomics	NMR Lipoprotein classes (including composition)	Lipoprotein classes composition	-	Triglycerides to Total Lipids in LDL percentage	LDL_TG_pct	IGSF23	19	44613630	44636781	promoter_DHS	723	17167	3.54747e-102	9.5998e-102	2.06153e-07	1.4276e-09	6.8747e-99	5.65336e-99	1.55287e-101	1.55287e-101
NMR metabolomics	NMR Lipoprotein classes (including composition)	Lipoprotein classes composition	-	Free Cholesterol to Total Lipids in HDL percentage	HDL_FC_pct	RELB	19	45001430	45038198	promoter_DHS	669	12612	9.15469e-91	7.9817e-90	6.54703e-23	1.6345e-24	3.94709e-81	3.57656e-81	4.92764e-90	4.92764e-90
NMR metabolomics	NMR Lipoprotein classes (including composition)	Lipoprotein classes composition	-	Triglycerides to Total Lipids in LDL percentage	LDL_TG_pct	RELB	19	45001430	45038198	promoter_DHS	671	12630	1.99219e-82	1.32121e-81	3.54383e-22	1.37265e-23	7.0644e-74	6.4011e-74	1.03869e-81	1.03869e-81
NMR metabolomics	NMR Lipoprotein classes (including composition)	Lipoprotein classes composition	-	Cholesterol to Total Lipids in LDL percentage	LDL_C_pct	IGSF23	19	44613630	44636781	promoter_DHS	723	17167	5.73533e-81	1.34076e-80	2.71868e-06	5.03535e-08	4.6734e-78	3.84313e-78	2.40561e-80	2.40561e-80
NMR metabolomics	NMR Lipoprotein classes (including composition)	Lipoprotein classes composition	-	Free Cholesterol to Total Lipids in LDL percentage	LDL_FC_pct	IGSF23	19	44613630	44636781	promoter_DHS	723	17167	1.21548e-77	1.8833e-77	6.75142e-08	7.91794e-10	7.0213e-76	5.77391e-76	4.3313e-77	4.3313e-77
NMR metabolomics	NMR Lipoprotein classes (including composition)	Lipoprotein classes composition	-	Free Cholesterol to Total Lipids in LDL percentage	LDL_FC_pct	RELB	19	45001430	45038198	promoter_DHS	671	12630	2.19499e-69	6.75918e-69	6.66076e-17	4.32066e-18	3.39475e-64	3.07601e-64	9.94141e-69	9.94141e-69
NMR metabolomics	NMR Lipoprotein classes (including composition)	Lipoprotein classes composition	-	Cholesterol to Total Lipids in LDL percentage	LDL_C_pct	RELB	19	45001430	45038198	promoter_DHS	671	12630	2.24526e-63	1.19558e-62	1.06709e-17	8.07094e-19	1.65084e-55	1.49584e-55	1.13416e-62	1.13416e-62
NMR metabolomics	NMR Lipoprotein classes (including composition)	Lipoprotein classes composition	-	Free Cholesterol to Cholesterol in LDL percentage	LDL_FC_pct_C	IGSF23	19	44613630	44636781	promoter_DHS	723	17182	5.42183e-57	7.68755e-57	2.9213e-06	1.05085e-07	1.69095e-55	1.3906e-55	1.83136e-56	1.83136e-56
NMR metabolomics	NMR Lipoprotein classes (including composition)	Lipoprotein classes composition	-	Cholesteryl Esters to Cholesterol in LDL percentage	LDL_CE_pct_C	IGSF23	19	44613630	44636781	promoter_DHS	723	17182	5.42183e-57	7.68755e-57	2.9213e-06	1.05085e-07	1.69095e-55	1.3906e-55	1.83136e-56	1.83136e-56
NMR metabolomics	NMR Lipoprotein classes (including composition)	Lipoprotein classes composition	-	Free Cholesterol to Cholesteryl Esters in LDL percentage	LDL_FC_by_CE	IGSF23	19	44613630	44636781	promoter_DHS	723	17182	9.18785e-57	1.34417e-56	3.3335e-06	1.22449e-07	3.21482e-55	2.6438e-55	3.15578e-56	3.15578e-56
NMR metabolomics	NMR Lipoprotein classes (including composition)	Lipoprotein classes composition	-	Triglycerides to Total Lipids in HDL percentage	HDL_TG_pct	PRAM1	19	8490056	8503112	promoter_DHS	644	24523	1.18664e-43	1.78972e-38	5.79181e-05	1.40236e-05	1.15362e-55	1.03934e-55	3.28051e-55	3.28051e-55
NMR metabolomics	NMR Lipoprotein classes (including composition)	Lipoprotein classes composition	-	Free Cholesterol to Cholesterol in LDL percentage	LDL_FC_pct_C	RELB	19	45001430	45038198	promoter_DHS	671	12644	5.43984e-55	1.11609e-54	3.19952e-12	4.00574e-13	1.80198e-51	1.63281e-51	2.19343e-54	2.19343e-54
NMR metabolomics	NMR Lipoprotein classes (including composition)	Lipoprotein classes composition	-	Cholesteryl Esters to Cholesterol in LDL percentage	LDL_CE_pct_C	RELB	19	45001430	45038198	promoter_DHS	671	12644	5.43984e-55	1.11609e-54	3.19952e-12	4.00574e-13	1.80198e-51	1.63281e-51	2.19343e-54	2.19343e-54
NMR metabolomics	NMR Lipoprotein classes (including composition)	Lipoprotein classes composition	-	Free Cholesterol to Cholesteryl Esters in LDL percentage	LDL_FC_by_CE	RELB	19	45001430	45038198	promoter_DHS	671	12644	1.43429e-54	2.92206e-54	4.28019e-12	5.48322e-13	4.43652e-51	4.02001e-51	5.76973e-54	5.76973e-54
NMR metabolomics	NMR Lipoprotein classes (including composition)	Lipoprotein classes composition	-	Free Cholesterol to Total Lipids in VLDL percentage	VLDL_FC_pct	IGSF23	19	44613630	44636781	promoter_DHS	721	17066	1.17856e-48	1.6059e-48	6.57696e-06	3.6719e-07	3.5444e-47	2.91468e-47	3.91205e-48	3.91205e-48
NMR metabolomics	NMR Lipoprotein classes (including composition)	Lipoprotein classes composition	-	Phospholipids to Total Lipids in HDL percentage	HDL_PL_pct	IGSF23	19	44613630	44636781	promoter_DHS	723	17156	1.81908e-48	2.71741e-48	5.78266e-06	3.44574e-07	9.84172e-47	8.09193e-47	6.38131e-48	6.38131e-48
NMR metabolomics	NMR Lipoprotein classes (including composition)	Lipoprotein classes composition	-	Free Cholesterol to Total Lipids in LDL percentage	LDL_FC_pct	PRAM1	19	8490056	8503112	promoter_DHS	645	24597	6.49125e-35	8.68728e-31	0.000295482	9.80162e-05	8.78796e-44	7.91777e-44	2.49906e-43	2.49906e-43
NMR metabolomics	NMR Lipoprotein classes (including composition)	Lipoprotein classes composition	-	Free Cholesterol to Cholesteryl Esters in LDL percentage	LDL_FC_by_CE	PRAM1	19	8490056	8503112	promoter_DHS	645	24615	8.69808e-34	8.47003e-30	3.56033e-05	1.06203e-05	1.51227e-42	1.36237e-42	4.30024e-42	4.30024e-42
NMR metabolomics	NMR Lipoprotein classes (including composition)	Lipoprotein classes composition	-	Cholesterol to Total Lipids in HDL percentage	HDL_C_pct	PRAM1	19	8490056	8503112	promoter_DHS	644	24523	4.66573e-34	4.04498e-30	0.00642783	0.00277758	1.80926e-42	1.63004e-42	5.14494e-42	5.14494e-42
NMR metabolomics	NMR Lipoprotein classes (including composition)	Lipoprotein classes composition	-	Free Cholesterol to Cholesterol in LDL percentage	LDL_FC_pct_C	PRAM1	19	8490056	8503112	promoter_DHS	645	24615	1.04612e-33	9.89636e-30	4.34133e-05	1.31583e-05	1.85765e-42	1.67352e-42	5.28235e-42	5.28235e-42
NMR metabolomics	NMR Lipoprotein classes (including composition)	Lipoprotein classes composition	-	Cholesteryl Esters to Cholesterol in LDL percentage	LDL_CE_pct_C	PRAM1	19	8490056	8503112	promoter_DHS	645	24615	1.04612e-33	9.89636e-30	4.34133e-05	1.31583e-05	1.85765e-42	1.67352e-42	5.28235e-42	5.28235e-42
NMR metabolomics	NMR Lipoprotein classes (including composition)	Lipoprotein classes composition	-	Cholesterol to Total Lipids in VLDL percentage	VLDL_C_pct	IGSF23	19	44613630	44636781	promoter_DHS	721	17066	4.90473e-42	7.03637e-42	1.5758e-05	1.24028e-06	1.59251e-40	1.30957e-40	1.66704e-41	1.66704e-41
NMR metabolomics	NMR Lipoprotein classes (including composition)	Lipoprotein classes composition	-	Triglycerides to Total Lipids in VLDL percentage	VLDL_TG_pct	IGSF23	19	44613630	44636781	promoter_DHS	721	17066	9.49696e-41	1.2983e-40	1.52537e-05	1.25189e-06	2.52825e-39	2.07907e-39	3.13995e-40	3.13995e-40
NMR metabolomics	NMR Lipoprotein classes (including composition)	Lipoprotein classes composition	-	Free Cholesterol to Total Lipids in VLDL percentage	VLDL_FC_pct	RELB	19	45001430	45038198	promoter_DHS	671	12572	1.01786e-40	2.1889e-40	8.40754e-16	1.32433e-16	8.21882e-37	7.44562e-37	4.16795e-40	4.16795e-40
NMR metabolomics	NMR Lipoprotein classes (including composition)	Lipoprotein classes composition	-	Cholesteryl Esters to Total Lipids in HDL percentage	HDL_CE_pct	PRAM1	19	8490056	8503112	promoter_DHS	644	24523	2.4792e-32	1.26786e-28	0.00452186	0.00196303	1.49687e-40	1.34859e-40	4.25661e-40	4.25661e-40
NMR metabolomics	NMR Lipoprotein classes (including composition)	Lipoprotein classes composition	-	Cholesteryl Esters to Total Lipids in VLDL percentage	VLDL_CE_pct	IGSF23	19	44613630	44636781	promoter_DHS	721	17066	2.05356e-39	3.00487e-39	2.51579e-05	2.29333e-06	6.90728e-38	5.68009e-38	7.04362e-39	7.04362e-39
NMR metabolomics	NMR Lipoprotein classes (including composition)	Lipoprotein classes composition	-	Cholesterol to Total Lipids in HDL percentage	HDL_C_pct	IGSF23	19	44613630	44636781	promoter_DHS	723	17156	2.22096e-39	2.8462e-39	0.000106101	1.14938e-05	5.26187e-38	4.32634e-38	7.11137e-39	7.11137e-39
NMR metabolomics	NMR Lipoprotein classes (including composition)	Lipoprotein classes composition	-	Phospholipids to Total Lipids in HDL percentage	HDL_PL_pct	RELB	19	45001430	45038198	promoter_DHS	669	12612	1.35386e-38	2.51737e-38	4.48419e-11	8.58912e-12	2.61911e-35	2.37324e-35	5.27856e-38	5.27856e-38
NMR metabolomics	NMR Lipoprotein classes (including composition)	Lipoprotein classes composition	-	Cholesterol to Total Lipids in VLDL percentage	VLDL_C_pct	RELB	19	45001430	45038198	promoter_DHS	671	12572	5.07152e-37	9.49972e-37	1.23622e-13	2.40423e-14	9.20875e-34	8.34243e-34	1.98233e-36	1.98233e-36
NMR metabolomics	NMR Lipoprotein classes (including composition)	Lipoprotein classes composition	-	Free Cholesterol to Total Lipids in HDL percentage	HDL_FC_pct	MARK4	19	45079288	45305283	promoter_DHS	1874	56437	6.32256e-19	5.78536e-16	0.541539	0.521804	2.03874e-36	1.9632e-36	6.00077e-36	6.00077e-36
NMR metabolomics	NMR Lipoprotein classes (including composition)	Lipoprotein classes composition	-	Triglycerides to Total Lipids in VLDL percentage	VLDL_TG_pct	RELB	19	45001430	45038198	promoter_DHS	671	12572	1.7119e-35	3.15506e-35	1.45362e-13	2.94083e-14	2.83894e-32	2.57187e-32	6.65307e-35	6.65307e-35
NMR metabolomics	NMR Lipoprotein classes (including composition)	Lipoprotein classes composition	-	Free Cholesterol to Cholesterol in VLDL percentage	VLDL_FC_pct_C	PRAM1	19	8490056	8503112	promoter_DHS	644	24562	1.97812e-27	2.86308e-24	0.00102236	0.000334122	3.46967e-35	3.12663e-35	9.86768e-35	9.86768e-35
NMR metabolomics	NMR Lipoprotein classes (including composition)	Lipoprotein classes composition	-	Cholesteryl Esters to Cholesterol in VLDL percentage	VLDL_CE_pct_C	PRAM1	19	8490056	8503112	promoter_DHS	644	24562	1.97812e-27	2.86308e-24	0.00102236	0.000334122	3.46967e-35	3.12663e-35	9.86768e-35	9.86768e-35
NMR metabolomics	NMR Lipoprotein classes (including composition)	Lipoprotein classes composition	-	Cholesteryl Esters to Total Lipids in VLDL percentage	VLDL_CE_pct	RELB	19	45001430	45038198	promoter_DHS	671	12572	2.68155e-35	4.76993e-35	9.26234e-13	1.97483e-13	2.86396e-32	2.59453e-32	1.02863e-34	1.02863e-34
NMR metabolomics	NMR Lipoprotein classes (including composition)	Lipoprotein classes composition	-	Free Cholesterol to Cholesteryl Esters in VLDL percentage	VLDL_FC_by_CE	PRAM1	19	8490056	8503112	promoter_DHS	644	24562	4.24746e-27	5.53703e-24	0.00156574	0.000540605	8.97939e-35	8.09162e-35	2.55373e-34	2.55373e-34
NMR metabolomics	NMR Lipoprotein classes (including composition)	Lipoprotein classes composition	-	Phospholipids to Total Lipids in VLDL percentage	VLDL_PL_pct	IGSF23	19	44613630	44636781	promoter_DHS	721	17066	1.47517e-31	1.6712e-31	4.56854e-05	5.88945e-06	1.82981e-30	1.50472e-30	4.2938e-31	4.2938e-31
NMR metabolomics	NMR Lipoprotein classes (including composition)	Lipoprotein classes composition	-	Cholesteryl Esters to Total Lipids in VLDL percentage	VLDL_CE_pct	PRAM1	19	8490056	8503112	promoter_DHS	644	24476	1.18459e-24	7.93508e-22	0.00181743	0.000660557	2.78472e-31	2.5104e-31	7.92136e-31	7.92136e-31
NMR metabolomics	NMR Lipoprotein classes (including composition)	Lipoprotein classes composition	-	Cholesterol to Total Lipids in HDL percentage	HDL_C_pct	RELB	19	45001430	45038198	promoter_DHS	669	12612	4.4074e-31	6.90525e-31	2.44769e-07	7.75213e-08	1.53391e-28	1.38991e-28	1.60823e-30	1.60823e-30
NMR metabolomics	NMR Lipoprotein classes (including composition)	Lipoprotein classes composition	-	Cholesterol to Total Lipids in VLDL percentage	VLDL_C_pct	PRAM1	19	8490056	8503112	promoter_DHS	644	24476	1.40296e-23	6.88703e-21	0.0027294	0.00105586	7.59498e-30	6.84679e-30	2.16045e-29	2.16045e-29
NMR metabolomics	NMR Lipoprotein classes (including composition)	Lipoprotein classes composition	-	Triglycerides to Total Lipids in LDL percentage	LDL_TG_pct	MARK4	19	45079288	45305283	promoter_DHS	1874	56530	1.66832e-14	1.86404e-12	0.983653	0.956982	7.67775e-29	7.39326e-29	2.25985e-28	2.25985e-28
NMR metabolomics	NMR Lipoprotein classes (including composition)	Lipoprotein classes composition	-	Free Cholesterol to Total Lipids in HDL percentage	HDL_FC_pct	APOE	19	44905754	44909393	promoter_DHS	644	9461	2.85519e-28	3.84552e-27	0.108588	0.142694	1.36634e-25	1.39603e-25	1.5886e-27	1.5886e-27
NMR metabolomics	NMR Lipoprotein classes (including composition)	Lipoprotein classes composition	-	Free Cholesterol to Cholesterol in VLDL percentage	VLDL_FC_pct_C	IGSF23	19	44613630	44636781	promoter_DHS	721	17122	7.72304e-27	1.00141e-26	0.000519815	0.000103223	1.41074e-25	1.1602e-25	2.44848e-26	2.44848e-26
NMR metabolomics	NMR Lipoprotein classes (including composition)	Lipoprotein classes composition	-	Cholesteryl Esters to Cholesterol in VLDL percentage	VLDL_CE_pct_C	IGSF23	19	44613630	44636781	promoter_DHS	721	17122	7.72304e-27	1.00141e-26	0.000519815	0.000103223	1.41074e-25	1.1602e-25	2.44848e-26	2.44848e-26
NMR metabolomics	NMR Lipoprotein classes (including composition)	Lipoprotein classes composition	-	Free Cholesterol to Cholesteryl Esters in VLDL percentage	VLDL_FC_by_CE	IGSF23	19	44613630	44636781	promoter_DHS	721	17122	1.33326e-26	1.63162e-26	0.000543269	0.000108926	1.92414e-25	1.58243e-25	4.05927e-26	4.05927e-26
NMR metabolomics	NMR Lipoprotein classes (including composition)	Lipoprotein classes composition	-	Triglycerides to Total Lipids in VLDL percentage	VLDL_TG_pct	PRAM1	19	8490056	8503112	promoter_DHS	644	24476	6.28645e-21	1.42454e-18	0.00526262	0.00223203	1.87228e-26	1.68784e-26	5.32585e-26	5.32585e-26
NMR metabolomics	NMR Lipoprotein classes (including composition)	Lipoprotein classes composition	-	Free Cholesterol to Cholesterol in VLDL percentage	VLDL_FC_pct_C	RELB	19	45001430	45038198	promoter_DHS	672	12620	1.5987e-26	2.30689e-26	1.34203e-08	4.50896e-09	2.41236e-24	2.18583e-24	5.6195e-26	5.6195e-26
NMR metabolomics	NMR Lipoprotein classes (including composition)	Lipoprotein classes composition	-	Cholesteryl Esters to Cholesterol in VLDL percentage	VLDL_CE_pct_C	RELB	19	45001430	45038198	promoter_DHS	672	12620	1.5987e-26	2.30689e-26	1.34203e-08	4.50896e-09	2.41236e-24	2.18583e-24	5.6195e-26	5.6195e-26
NMR metabolomics	NMR Lipoprotein classes (including composition)	Lipoprotein classes composition	-	Free Cholesterol to Cholesteryl Esters in VLDL percentage	VLDL_FC_by_CE	RELB	19	45001430	45038198	promoter_DHS	672	12620	2.19245e-26	3.17332e-26	1.61809e-08	5.4773e-09	3.47885e-24	3.15217e-24	7.71918e-26	7.71918e-26
NMR metabolomics	NMR Lipoprotein classes (including composition)	Lipoprotein classes composition	-	Phospholipids to Total Lipids in VLDL percentage	VLDL_PL_pct	RELB	19	45001430	45038198	promoter_DHS	671	12572	3.21613e-26	5.31309e-26	4.33702e-12	1.21586e-12	2.53769e-23	2.29895e-23	1.20006e-25	1.20006e-25
NMR metabolomics	NMR Lipoprotein classes (including composition)	Lipoprotein classes composition	-	Free Cholesterol to Total Lipids in HDL percentage	HDL_FC_pct	TOMM40	19	44890569	44903689	promoter_DHS	696	11515	4.93331e-24	2.7352e-23	0.000234132	0.00012025	2.88039e-25	2.95711e-25	8.4594e-25	8.4594e-25
NMR metabolomics	NMR Lipoprotein classes (including composition)	Lipoprotein classes composition	-	Triglycerides to Total Lipids in HDL percentage	HDL_TG_pct	IGSF23	19	44613630	44636781	promoter_DHS	723	17156	9.03983e-25	1.09404e-24	0.00505978	0.00135087	1.68295e-23	1.38373e-23	2.78817e-24	2.78817e-24
NMR metabolomics	NMR Lipoprotein classes (including composition)	Lipoprotein classes composition	-	Free Cholesterol to Total Lipids in VLDL percentage	VLDL_FC_pct	PRAM1	19	8490056	8503112	promoter_DHS	644	24476	1.63065e-19	2.46874e-17	0.0107024	0.00509694	1.88968e-24	1.70353e-24	5.37532e-24	5.37532e-24
NMR metabolomics	NMR Lipoprotein classes (including composition)	Lipoprotein classes composition	-	Free Cholesterol to Total Lipids in HDL percentage	HDL_FC_pct	APOC1	19	44914247	44919349	promoter_DHS	1003	22446	4.27034e-16	1.09065e-12	0.022213	0.0111311	5.28919e-24	5.64993e-24	1.63908e-23	1.63908e-23
NMR metabolomics	NMR Lipoprotein classes (including composition)	Lipoprotein classes composition	-	Free Cholesterol to Total Lipids in LDL percentage	LDL_FC_pct	MARK4	19	45079288	45305283	promoter_DHS	1874	56530	6.20974e-11	1.56948e-09	0.456372	0.459819	1.12091e-23	1.07938e-23	3.29925e-23	3.29925e-23
NMR metabolomics	NMR Lipoprotein classes (including composition)	Lipoprotein classes composition	-	Triglycerides to Total Lipids in LDL percentage	LDL_TG_pct	APOE	19	44905754	44909393	promoter_DHS	644	9481	5.94909e-18	4.96505e-17	0.259566	0.293279	1.80061e-23	1.83883e-23	5.45855e-23	5.45855e-23
NMR metabolomics	NMR Lipoprotein classes (including composition)	Lipoprotein classes composition	-	Triglycerides to Total Lipids in LDL percentage	LDL_TG_pct	PRAM1	19	8490056	8503112	promoter_DHS	645	24597	5.68766e-19	7.54575e-17	0.058878	0.0340701	2.75254e-23	2.47999e-23	7.82732e-23	7.82732e-23
NMR metabolomics	NMR Lipoprotein classes (including composition)	Lipoprotein classes composition	-	Cholesterol to Total Lipids in LDL percentage	LDL_C_pct	APOE	19	44905754	44909393	promoter_DHS	644	9481	2.4065e-16	1.71829e-15	0.0227446	0.027501	2.60168e-23	2.65693e-23	7.88704e-23	7.88704e-23
NMR metabolomics	NMR Lipoprotein classes (including composition)	Lipoprotein classes composition	-	Cholesterol to Total Lipids in LDL percentage	LDL_C_pct	MARK4	19	45079288	45305283	promoter_DHS	1874	56530	1.99493e-12	9.92805e-11	0.834076	0.80232	3.55217e-23	3.42055e-23	1.04554e-22	1.04554e-22
NMR metabolomics	NMR Lipoprotein classes (including composition)	Lipoprotein classes composition	-	Cholesteryl Esters to Total Lipids in HDL percentage	HDL_CE_pct	IGSF23	19	44613630	44636781	promoter_DHS	723	17156	2.25483e-22	2.4704e-22	0.00484068	0.00140912	2.42585e-21	1.99455e-21	6.3854e-22	6.3854e-22
NMR metabolomics	NMR Lipoprotein classes (including composition)	Lipoprotein classes composition	-	Triglycerides to Total Lipids in LDL percentage	LDL_TG_pct	APOC1	19	44914247	44919349	promoter_DHS	1003	22498	1.95781e-10	4.24914e-08	0.00376448	0.00250112	1.75379e-20	1.87369e-20	5.43528e-20	5.43528e-20
NMR metabolomics	NMR Lipoprotein classes (including composition)	Lipoprotein classes composition	-	Triglycerides to Total Lipids in HDL percentage	HDL_TG_pct	RELB	19	45001430	45038198	promoter_DHS	669	12612	1.748e-19	2.21275e-19	0.000521071	0.00028249	1.05223e-17	9.53452e-18	5.74712e-19	5.74712e-19
NMR metabolomics	NMR Lipoprotein classes (including composition)	Lipoprotein classes composition	-	Free Cholesterol to Cholesterol in LDL percentage	LDL_FC_pct_C	MARK4	19	45079288	45305283	promoter_DHS	1874	56564	2.78475e-08	2.50537e-07	0.386401	0.382055	1.87514e-18	1.80584e-18	5.51951e-18	5.51951e-18
NMR metabolomics	NMR Lipoprotein classes (including composition)	Lipoprotein classes composition	-	Cholesteryl Esters to Cholesterol in LDL percentage	LDL_CE_pct_C	MARK4	19	45079288	45305283	promoter_DHS	1874	56564	2.78475e-08	2.50537e-07	0.386401	0.382055	1.87514e-18	1.80584e-18	5.51951e-18	5.51951e-18
NMR metabolomics	NMR Lipoprotein classes (including composition)	Lipoprotein classes composition	-	Phospholipids to Total Lipids in LDL percentage	LDL_PL_pct	RELB	19	45001430	45038198	promoter_DHS	671	12630	2.01646e-18	2.25859e-18	0.00035948	0.000203354	4.07587e-17	3.69317e-17	6.05886e-18	6.05886e-18
NMR metabolomics	NMR Lipoprotein classes (including composition)	Lipoprotein classes composition	-	Free Cholesterol to Cholesteryl Esters in LDL percentage	LDL_FC_by_CE	MARK4	19	45079288	45305283	promoter_DHS	1874	56564	2.93963e-08	2.63794e-07	0.374137	0.370822	2.54654e-18	2.45243e-18	7.49579e-18	7.49579e-18
NMR metabolomics	NMR Lipoprotein classes (including composition)	Lipoprotein classes composition	-	Cholesteryl Esters to Total Lipids in HDL percentage	HDL_CE_pct	RELB	19	45001430	45038198	promoter_DHS	669	12612	8.18085e-18	9.42846e-18	0.000288782	0.00015556	1.74427e-16	1.58052e-16	2.49239e-17	2.49239e-17
NMR metabolomics	NMR Lipoprotein classes (including composition)	Lipoprotein classes composition	-	Free Cholesterol to Total Lipids in VLDL percentage	VLDL_FC_pct	MARK4	19	45079288	45305283	promoter_DHS	1868	56251	7.84523e-08	6.49924e-07	0.699277	0.711653	2.02418e-16	1.94945e-16	6.66134e-16	6.66134e-16
NMR metabolomics	NMR Lipoprotein classes (including composition)	Lipoprotein classes composition	-	Free Cholesterol to Total Lipids in LDL percentage	LDL_FC_pct	APOC1	19	44914247	44919349	promoter_DHS	1003	22498	8.47173e-08	4.94857e-06	0.195204	0.164086	2.88475e-16	3.08196e-16	9.99201e-16	9.99201e-16
NMR metabolomics	NMR Lipoprotein classes (including composition)	Lipoprotein classes composition	-	Phospholipids to Total Lipids in LDL percentage	LDL_PL_pct	IGSF23	19	44613630	44636781	promoter_DHS	723	17167	1.90328e-15	3.08231e-15	0.156294	0.0821375	1.23247e-13	1.01351e-13	6.99441e-15	6.99441e-15
NMR metabolomics	NMR Lipoprotein classes (including composition)	Lipoprotein classes composition	-	Phospholipids to Total Lipids in HDL percentage	HDL_PL_pct	PRAM1	19	8490056	8503112	promoter_DHS	644	24523	9.63552e-14	2.1582e-12	0.699503	0.603023	2.55531e-15	2.30218e-15	7.10543e-15	7.10543e-15
NMR metabolomics	NMR Lipoprotein classes (including composition)	Lipoprotein classes composition	-	Triglycerides to Total Lipids in LDL percentage	LDL_TG_pct	TOMM40	19	44890569	44903689	promoter_DHS	699	11529	3.71806e-10	1.14831e-09	0.108574	0.0900197	5.06201e-15	5.19718e-15	1.54321e-14	1.54321e-14
NMR metabolomics	NMR Lipoprotein classes (including composition)	Lipoprotein classes composition	-	Phospholipids to Total Lipids in HDL percentage	HDL_PL_pct	MARK4	19	45079288	45305283	promoter_DHS	1874	56437	7.5183e-08	5.39771e-07	0.990288	0.989588	5.76486e-15	5.55126e-15	1.70974e-14	1.70974e-14
NMR metabolomics	NMR Lipoprotein classes (including composition)	Lipoprotein classes composition	-	Free Cholesterol to Total Lipids in LDL percentage	LDL_FC_pct	APOE	19	44905754	44909393	promoter_DHS	644	9481	7.27101e-15	3.16739e-14	0.856079	0.921102	1.37585e-14	1.40523e-14	1.92069e-14	1.92069e-14
NMR metabolomics	NMR Lipoprotein classes (including composition)	Lipoprotein classes composition	-	Cholesterol to Total Lipids in VLDL percentage	VLDL_C_pct	MARK4	19	45079288	45305283	promoter_DHS	1868	56251	9.33485e-07	5.06928e-06	0.600607	0.609468	1.33692e-14	1.28757e-14	3.93019e-14	3.93019e-14
NMR metabolomics	NMR Lipoprotein classes (including composition)	Lipoprotein classes composition	-	Triglycerides to Total Lipids in VLDL percentage	VLDL_TG_pct	MARK4	19	45079288	45305283	promoter_DHS	1868	56251	1.28824e-06	6.7775e-06	0.643709	0.65107	3.36419e-14	3.23999e-14	9.91429e-14	9.91429e-14
NMR metabolomics	NMR Lipoprotein classes (including composition)	Lipoprotein classes composition	-	Cholesteryl Esters to Total Lipids in VLDL percentage	VLDL_CE_pct	MARK4	19	45079288	45305283	promoter_DHS	1868	56251	2.39682e-06	1.11524e-05	0.569046	0.576544	7.92554e-14	7.63295e-14	2.33369e-13	2.33369e-13
NMR metabolomics	NMR Lipoprotein classes (including composition)	Lipoprotein classes composition	-	Cholesterol to Total Lipids in LDL percentage	LDL_C_pct	PRAM1	19	8490056	8503112	promoter_DHS	645	24597	1.41999e-11	2.0801e-10	0.720421	0.584308	1.06112e-13	9.56044e-14	3.00648e-13	3.00648e-13
NMR metabolomics	NMR Lipoprotein classes (including composition)	Lipoprotein classes composition	-	Cholesterol to Total Lipids in LDL percentage	LDL_C_pct	APOC1	19	44914247	44919349	promoter_DHS	1003	22498	1.11622e-09	1.20027e-07	0.00281189	0.00178402	1.48014e-13	1.58133e-13	4.58744e-13	4.58744e-13
NMR metabolomics	NMR Lipoprotein classes (including composition)	Lipoprotein classes composition	-	Cholesteryl Esters to Cholesterol in LDL percentage	LDL_CE_pct_C	APOC1	19	44914247	44919349	promoter_DHS	1003	22517	7.17753e-07	2.51909e-05	0.63783	0.584675	2.09242e-13	2.23523e-13	6.48481e-13	6.48481e-13
NMR metabolomics	NMR Lipoprotein classes (including composition)	Lipoprotein classes composition	-	Free Cholesterol to Cholesterol in LDL percentage	LDL_FC_pct_C	APOC1	19	44914247	44919349	promoter_DHS	1003	22517	7.17753e-07	2.51909e-05	0.63783	0.584675	2.09242e-13	2.23523e-13	6.48481e-13	6.48481e-13
NMR metabolomics	NMR Lipoprotein classes (including composition)	Lipoprotein classes composition	-	Phospholipids to Total Lipids in VLDL percentage	VLDL_PL_pct	PRAM1	19	8490056	8503112	promoter_DHS	644	24476	1.37325e-10	1.54124e-09	0.0604062	0.0371141	2.90471e-13	2.61856e-13	8.25451e-13	8.25451e-13
NMR metabolomics	NMR Lipoprotein classes (including composition)	Lipoprotein classes composition	-	Free Cholesterol to Cholesteryl Esters in LDL percentage	LDL_FC_by_CE	APOC1	19	44914247	44919349	promoter_DHS	1003	22517	5.36416e-07	2.03813e-05	0.609284	0.557903	2.92667e-13	3.12642e-13	9.07052e-13	9.07052e-13
NMR metabolomics	NMR Lipoprotein classes (including composition)	Lipoprotein classes composition	-	Free Cholesterol to Total Lipids in VLDL percentage	VLDL_FC_pct	ATG4D	19	10543895	10553418	promoter_DHS	1074	33948	7.65788e-13	9.89195e-13	0.417871	0.276138	2.96679e-10	2.17861e-10	2.58105e-12	2.58105e-12
NMR metabolomics	NMR Lipoprotein classes (including composition)	Lipoprotein classes composition	-	Free Cholesterol to Cholesteryl Esters in HDL percentage	HDL_FC_by_CE	PRAM1	19	8490056	8503112	promoter_DHS	644	24559	1.38216e-09	1.01692e-08	0.0172391	0.0117416	1.88268e-12	1.6963e-12	5.35005e-12	5.35005e-12
NMR metabolomics	NMR Lipoprotein classes (including composition)	Lipoprotein classes composition	-	Cholesteryl Esters to Cholesterol in HDL percentage	HDL_CE_pct_C	PRAM1	19	8490056	8503112	promoter_DHS	644	24559	1.39725e-09	1.02838e-08	0.0175793	0.0119761	1.93706e-12	1.7453e-12	5.50449e-12	5.50449e-12
NMR metabolomics	NMR Lipoprotein classes (including composition)	Lipoprotein classes composition	-	Free Cholesterol to Cholesterol in HDL percentage	HDL_FC_pct_C	PRAM1	19	8490056	8503112	promoter_DHS	644	24559	1.39725e-09	1.02838e-08	0.0175793	0.0119761	1.93706e-12	1.7453e-12	5.50449e-12	5.50449e-12
NMR metabolomics	NMR Lipoprotein classes (including composition)	Lipoprotein classes composition	-	Free Cholesterol to Total Lipids in HDL percentage	HDL_FC_pct	ATG4D	19	10543895	10553418	promoter_DHS	1072	34036	4.46443e-12	1.96821e-12	0.0641015	0.0281169	9.15355e-12	6.71947e-12	6.05982e-12	6.05982e-12
NMR metabolomics	NMR Lipoprotein classes (including composition)	Lipoprotein classes composition	-	Triglycerides to Total Lipids in HDL percentage	HDL_TG_pct	APOE	19	44905754	44909393	promoter_DHS	644	9461	1.60148e-09	4.91384e-09	0.181282	0.19843	3.26607e-12	3.33537e-12	9.88765e-12	9.88765e-12
NMR metabolomics	NMR Lipoprotein classes (including composition)	Lipoprotein classes composition	-	Cholesteryl Esters to Cholesterol in HDL percentage	HDL_CE_pct_C	IGSF23	19	44613630	44636781	promoter_DHS	723	17175	4.52578e-12	4.4494e-12	0.00995734	0.00427307	2.63613e-11	2.16743e-11	1.13256e-11	1.13256e-11
NMR metabolomics	NMR Lipoprotein classes (including composition)	Lipoprotein classes composition	-	Free Cholesterol to Cholesterol in HDL percentage	HDL_FC_pct_C	IGSF23	19	44613630	44636781	promoter_DHS	723	17175	4.52578e-12	4.4494e-12	0.00995734	0.00427307	2.63613e-11	2.16743e-11	1.13256e-11	1.13256e-11
NMR metabolomics	NMR Lipoprotein classes (including composition)	Lipoprotein classes composition	-	Free Cholesterol to Cholesteryl Esters in HDL percentage	HDL_FC_by_CE	IGSF23	19	44613630	44636781	promoter_DHS	723	17175	4.67962e-12	4.57565e-12	0.00993802	0.00426299	2.67188e-11	2.19682e-11	1.16464e-11	1.16464e-11
NMR metabolomics	NMR Lipoprotein classes (including composition)	Lipoprotein classes composition	-	Free Cholesterol to Total Lipids in LDL percentage	LDL_FC_pct	TOMM40	19	44890569	44903689	promoter_DHS	699	11529	4.54756e-08	1.02878e-07	0.0827575	0.0723077	5.00531e-12	5.13897e-12	1.52126e-11	1.52126e-11
NMR metabolomics	NMR Lipoprotein classes (including composition)	Lipoprotein classes composition	-	Cholesteryl Esters to Total Lipids in LDL percentage	LDL_CE_pct	TMEM161A	19	19119169	19138513	promoter_DHS	576	22102	8.59575e-11	3.41841e-10	0.0185709	0.00983775	6.82655e-12	6.03696e-12	1.8366e-11	1.8366e-11
NMR metabolomics	NMR Lipoprotein classes (including composition)	Lipoprotein classes composition	-	Cholesteryl Esters to Total Lipids in LDL percentage	LDL_CE_pct	PRAM1	19	8490056	8503112	promoter_DHS	645	24597	1.258e-09	1.10165e-08	0.000184634	0.00012354	6.55089e-12	5.90222e-12	1.85779e-11	1.85779e-11
NMR metabolomics	NMR Lipoprotein classes (including composition)	Lipoprotein classes composition	-	Triglycerides to Total Lipids in HDL percentage	HDL_TG_pct	ANGPTL8	19	11237450	11241943	promoter_DHS	158	4575	0.00546935	0.00657099	0.503696	0.539866	9.9731e-12	1.02839e-11	3.03784e-11	3.03784e-11
NMR metabolomics	NMR Lipoprotein classes (including composition)	Lipoprotein classes composition	-	Phospholipids to Total Lipids in VLDL percentage	VLDL_PL_pct	ATG4D	19	10543895	10553418	promoter_DHS	1074	33948	1.30668e-11	1.22158e-11	0.364185	0.2264	6.921e-10	5.08231e-10	3.70821e-11	3.70821e-11
NMR metabolomics	NMR Lipoprotein classes (including composition)	Lipoprotein classes composition	-	Cholesterol to Total Lipids in LDL percentage	LDL_C_pct	TOMM40	19	44890569	44903689	promoter_DHS	699	11529	6.52971e-10	1.58568e-09	0.0178209	0.0139839	1.26614e-11	1.29995e-11	3.79581e-11	3.79581e-11
NMR metabolomics	NMR Lipoprotein classes (including composition)	Lipoprotein classes composition	-	Phospholipids to Total Lipids in HDL percentage	HDL_PL_pct	TOMM40	19	44890569	44903689	promoter_DHS	696	11515	1.20523e-11	1.89821e-11	0.00251169	0.00183479	3.96442e-09	3.60164e-09	4.40585e-11	4.40585e-11
NMR metabolomics	NMR Lipoprotein classes (including composition)	Lipoprotein classes composition	-	Cholesterol to Total Lipids in HDL percentage	HDL_C_pct	APOE	19	44905754	44909393	promoter_DHS	644	9461	1.21961e-10	3.58201e-10	0.32007	0.355219	2.00797e-11	2.05061e-11	5.47652e-11	5.47652e-11
NMR metabolomics	NMR Lipoprotein classes (including composition)	Lipoprotein classes composition	-	Free Cholesterol to Cholesteryl Esters in LDL percentage	LDL_FC_by_CE	APOE	19	44905754	44909393	promoter_DHS	644	9489	1.80809e-11	4.98118e-11	0.70439	0.649973	1.62876e-09	1.6637e-09	7.83316e-11	7.83316e-11
NMR metabolomics	NMR Lipoprotein classes (including composition)	Lipoprotein classes composition	-	Free Cholesterol to Cholesteryl Esters in HDL percentage	HDL_FC_by_CE	APOC1	19	44914247	44919349	promoter_DHS	1003	22478	1.18265e-07	3.31279e-06	0.27468	0.216273	2.721e-11	2.68716e-11	8.11097e-11	8.11097e-11
NMR metabolomics	NMR Lipoprotein classes (including composition)	Lipoprotein classes composition	-	Cholesteryl Esters to Cholesterol in HDL percentage	HDL_CE_pct_C	APOC1	19	44914247	44919349	promoter_DHS	1003	22478	1.1725e-07	3.30574e-06	0.280198	0.22104	2.91983e-11	2.88352e-11	8.70358e-11	8.70358e-11
NMR metabolomics	NMR Lipoprotein classes (including composition)	Lipoprotein classes composition	-	Free Cholesterol to Cholesterol in HDL percentage	HDL_FC_pct_C	APOC1	19	44914247	44919349	promoter_DHS	1003	22478	1.1725e-07	3.30574e-06	0.280198	0.22104	2.91983e-11	2.88352e-11	8.70358e-11	8.70358e-11
NMR metabolomics	NMR Lipoprotein classes (including composition)	Lipoprotein classes composition	-	Free Cholesterol to Total Lipids in HDL percentage	HDL_FC_pct	SMARCA4	19	10960825	11079426	promoter_DHS	981	24219	4.92202e-07	1.96784e-06	0.00835375	0.0110674	3.66662e-11	3.66396e-11	1.09954e-10	1.09954e-10
NMR metabolomics	NMR Lipoprotein classes (including composition)	Lipoprotein classes composition	-	Triglycerides to Total Lipids in VLDL percentage	VLDL_TG_pct	ATG4D	19	10543895	10553418	promoter_DHS	1074	33948	3.90225e-11	3.6521e-11	0.304507	0.199501	3.9686e-09	2.91427e-09	1.11934e-10	1.11934e-10
NMR metabolomics	NMR Lipoprotein classes (including composition)	Lipoprotein classes composition	-	Cholesteryl Esters to Cholesterol in LDL percentage	LDL_CE_pct_C	APOE	19	44905754	44909393	promoter_DHS	644	9489	2.68338e-11	7.18846e-11	0.688681	0.635113	3.05725e-09	3.12283e-09	1.15774e-10	1.15774e-10
NMR metabolomics	NMR Lipoprotein classes (including composition)	Lipoprotein classes composition	-	Free Cholesterol to Cholesterol in LDL percentage	LDL_FC_pct_C	APOE	19	44905754	44909393	promoter_DHS	644	9489	2.68338e-11	7.18846e-11	0.688681	0.635113	3.05725e-09	3.12283e-09	1.15774e-10	1.15774e-10
NMR metabolomics	NMR Lipoprotein classes (including composition)	Lipoprotein classes composition	-	Free Cholesterol to Total Lipids in VLDL percentage	VLDL_FC_pct	TOMM40	19	44890569	44903689	promoter_DHS	696	11475	7.86245e-11	1.6767e-10	0.026731	0.0205625	7.25444e-11	7.44751e-11	1.30734e-10	1.30734e-10
NMR metabolomics	NMR Lipoprotein classes (including composition)	Lipoprotein classes composition	-	Phospholipids to Total Lipids in HDL percentage	HDL_PL_pct	APOE	19	44905754	44909393	promoter_DHS	644	9461	3.82827e-11	7.78232e-11	0.772535	0.836753	1.04785e-07	1.02202e-07	1.53884e-10	1.53884e-10
NMR metabolomics	NMR Lipoprotein classes (including composition)	Lipoprotein classes composition	-	Phospholipids to Total Lipids in VLDL percentage	VLDL_PL_pct	MARK4	19	45079288	45305283	promoter_DHS	1868	56251	1.81013e-05	6.75782e-05	0.836511	0.836318	5.65029e-11	5.4417e-11	1.66321e-10	1.66321e-10
NMR metabolomics	NMR Lipoprotein classes (including composition)	Lipoprotein classes composition	-	Free Cholesterol to Total Lipids in HDL percentage	HDL_FC_pct	LDLR	19	11089362	11133816	promoter_DHS	925	20448	4.79803e-08	3.47713e-08	8.87182e-10	7.78671e-10	6.2686e-11	6.73826e-11	1.80429e-10	1.80429e-10
NMR metabolomics	NMR Lipoprotein classes (including composition)	Lipoprotein classes composition	-	Cholesterol to Total Lipids in VLDL percentage	VLDL_C_pct	ATG4D	19	10543895	10553418	promoter_DHS	1074	33948	9.70825e-11	8.91261e-11	0.298751	0.200761	1.09364e-08	8.03096e-09	2.76033e-10	2.76033e-10
NMR metabolomics	NMR Lipoprotein classes (including composition)	Lipoprotein classes composition	-	Phospholipids to Total Lipids in VLDL percentage	VLDL_PL_pct	TOMM40	19	44890569	44903689	promoter_DHS	696	11475	7.78487e-11	1.53738e-10	0.0706888	0.0552734	1.40982e-08	1.43405e-08	3.0784e-10	3.0784e-10
NMR metabolomics	NMR Lipoprotein classes (including composition)	Lipoprotein classes composition	-	Free Cholesterol to Total Lipids in HDL percentage	HDL_FC_pct	PRAM1	19	8490056	8503112	promoter_DHS	644	24523	2.66399e-09	2.09055e-08	0.706051	0.601243	1.19987e-10	1.08101e-10	3.33184e-10	3.33184e-10
NMR metabolomics	NMR Lipoprotein classes (including composition)	Lipoprotein classes composition	-	Phospholipids to Total Lipids in HDL percentage	HDL_PL_pct	RGL3	19	11384341	11419342	promoter_DHS	495	12861	0.0279082	0.0411195	0.00707138	0.00616132	1.29873e-10	1.52482e-10	4.20816e-10	4.20816e-10
NMR metabolomics	NMR Lipoprotein classes (including composition)	Lipoprotein classes composition	-	Cholesterol to Total Lipids in HDL percentage	HDL_C_pct	MARK4	19	45079288	45305283	promoter_DHS	1874	56437	4.47039e-05	0.000115481	0.865837	0.857288	2.16215e-10	2.08204e-10	6.364e-10	6.364e-10
NMR metabolomics	NMR Lipoprotein classes (including composition)	Lipoprotein classes composition	-	Free Cholesterol to Total Lipids in HDL percentage	HDL_FC_pct	CLPTM1	19	44954585	44993341	promoter_DHS	839	13926	2.7229e-07	1.42608e-06	5.53516e-05	5.03611e-05	4.68759e-10	4.58165e-10	1.38878e-09	1.38878e-09
NMR metabolomics	NMR Lipoprotein classes (including composition)	Lipoprotein classes composition	-	Cholesterol to Total Lipids in VLDL percentage	VLDL_C_pct	TOMM40	19	44890569	44903689	promoter_DHS	696	11475	1.56029e-08	3.04916e-08	0.0565698	0.0474065	4.92479e-10	5.05601e-10	1.46154e-09	1.46154e-09
NMR metabolomics	NMR Lipoprotein classes (including composition)	Lipoprotein classes composition	-	Cholesterol to Total Lipids in LDL percentage	LDL_C_pct	ATG4D	19	10543895	10553418	promoter_DHS	1071	34099	5.25235e-10	5.70181e-10	0.986552	0.817527	1.65959e-07	1.21874e-07	1.634e-09	1.634e-09
NMR metabolomics	NMR Lipoprotein classes (including composition)	Lipoprotein classes composition	-	Cholesteryl Esters to Total Lipids in VLDL percentage	VLDL_CE_pct	ATG4D	19	10543895	10553418	promoter_DHS	1074	33948	6.28596e-10	5.10797e-10	0.269918	0.183836	4.44555e-08	3.26452e-08	1.66588e-09	1.66588e-09
NMR metabolomics	NMR Lipoprotein classes (including composition)	Lipoprotein classes composition	-	Triglycerides to Total Lipids in VLDL percentage	VLDL_TG_pct	TOMM40	19	44890569	44903689	promoter_DHS	696	11475	3.74635e-09	7.43373e-09	0.0552598	0.0453972	6.45831e-10	6.63034e-10	1.73508e-09	1.73508e-09
NMR metabolomics	NMR Lipoprotein classes (including composition)	Lipoprotein classes composition	-	Free Cholesterol to Total Lipids in VLDL percentage	VLDL_FC_pct	APOC1	19	44914247	44919349	promoter_DHS	1001	22403	1.66727e-05	0.000182282	0.0503473	0.0401171	5.67999e-10	6.06845e-10	1.7603e-09	1.7603e-09
NMR metabolomics	NMR Lipoprotein classes (including composition)	Lipoprotein classes composition	-	Free Cholesterol to Total Lipids in HDL percentage	HDL_FC_pct	RGL3	19	11384341	11419342	promoter_DHS	495	12861	0.0536315	0.0685982	0.0213511	0.0187268	8.35461e-10	9.80907e-10	2.70708e-09	2.70708e-09
NMR metabolomics	NMR Lipoprotein classes (including composition)	Lipoprotein classes composition	-	Free Cholesterol to Total Lipids in HDL percentage	HDL_FC_pct	CBLC	19	44777869	44800652	promoter_DHS	267	2650	1.90416e-05	2.38073e-05	0.66559	0.65878	9.60829e-10	9.64871e-10	2.88841e-09	2.88841e-09
NMR metabolomics	NMR Lipoprotein classes (including composition)	Lipoprotein classes composition	-	Cholesteryl Esters to Cholesterol in VLDL percentage	VLDL_CE_pct_C	MARK4	19	45079288	45305283	promoter_DHS	1869	56421	0.000302024	0.000653879	0.482486	0.472774	1.182e-09	1.13857e-09	3.47962e-09	3.47962e-09
NMR metabolomics	NMR Lipoprotein classes (including composition)	Lipoprotein classes composition	-	Free Cholesterol to Cholesterol in VLDL percentage	VLDL_FC_pct_C	MARK4	19	45079288	45305283	promoter_DHS	1869	56421	0.000302024	0.000653879	0.482486	0.472774	1.182e-09	1.13857e-09	3.47962e-09	3.47962e-09
NMR metabolomics	NMR Lipoprotein classes (including composition)	Lipoprotein classes composition	-	Cholesteryl Esters to Total Lipids in VLDL percentage	VLDL_CE_pct	TOMM40	19	44890569	44903689	promoter_DHS	696	11475	9.39081e-08	1.76562e-07	0.0748304	0.0644772	1.23179e-09	1.26461e-09	3.70622e-09	3.70622e-09
NMR metabolomics	NMR Lipoprotein classes (including composition)	Lipoprotein classes composition	-	Free Cholesterol to Total Lipids in HDL percentage	HDL_FC_pct	CD3EAP	19	45406209	45410766	promoter_DHS	311	5655	6.4094e-05	0.000125472	0.0781846	0.0915561	1.20925e-09	1.26686e-09	3.71211e-09	3.71211e-09
NMR metabolomics	NMR Lipoprotein classes (including composition)	Lipoprotein classes composition	-	Triglycerides to Total Lipids in LDL percentage	LDL_TG_pct	ATG4D	19	10543895	10553418	promoter_DHS	1071	34099	1.38036e-09	1.55053e-09	0.696197	0.832632	1.46457e-06	1.07554e-06	4.37637e-09	4.37637e-09
NMR metabolomics	NMR Lipoprotein classes (including composition)	Lipoprotein classes composition	-	Free Cholesterol to Cholesteryl Esters in VLDL percentage	VLDL_FC_by_CE	MARK4	19	45079288	45305283	promoter_DHS	1869	56421	0.000427126	0.000863959	0.480907	0.467206	1.59584e-09	1.53721e-09	4.6979e-09	4.6979e-09
NMR metabolomics	NMR Lipoprotein classes (including composition)	Lipoprotein classes composition	-	Free Cholesterol to Cholesteryl Esters in HDL percentage	HDL_FC_by_CE	RELB	19	45001430	45038198	promoter_DHS	670	12637	1.72145e-09	1.98467e-09	0.000424197	0.000267939	5.89439e-08	5.34121e-08	5.35494e-09	5.35494e-09
NMR metabolomics	NMR Lipoprotein classes (including composition)	Lipoprotein classes composition	-	Cholesteryl Esters to Cholesterol in HDL percentage	HDL_CE_pct_C	RELB	19	45001430	45038198	promoter_DHS	670	12637	1.75335e-09	2.02814e-09	0.000386219	0.000243367	6.25177e-08	5.66505e-08	5.4692e-09	5.4692e-09
NMR metabolomics	NMR Lipoprotein classes (including composition)	Lipoprotein classes composition	-	Free Cholesterol to Cholesterol in HDL percentage	HDL_FC_pct_C	RELB	19	45001430	45038198	promoter_DHS	670	12637	1.75335e-09	2.02814e-09	0.000386219	0.000243367	6.25177e-08	5.66505e-08	5.4692e-09	5.4692e-09
NMR metabolomics	NMR Lipoprotein classes (including composition)	Lipoprotein classes composition	-	Free Cholesterol to Total Lipids in HDL percentage	HDL_FC_pct	BCL3	19	44747705	44760044	promoter_DHS	1213	45436	4.67967e-05	5.73734e-05	0.0229044	0.0111888	1.88175e-09	2.3068e-09	6.21787e-09	6.21787e-09
NMR metabolomics	NMR Lipoprotein classes (including composition)	Lipoprotein classes composition	-	Phospholipids to Total Lipids in LDL percentage	LDL_PL_pct	PRAM1	19	8490056	8503112	promoter_DHS	645	24597	1.54085e-07	7.23773e-07	0.000578874	0.000355402	2.67199e-09	2.40741e-09	7.52339e-09	7.52339e-09
NMR metabolomics	NMR Lipoprotein classes (including composition)	Lipoprotein classes composition	-	Phospholipids to Total Lipids in HDL percentage	HDL_PL_pct	ATG4D	19	10543895	10553418	promoter_DHS	1072	34036	3.12019e-09	2.34099e-09	0.803994	0.602028	6.47697e-08	4.75464e-08	7.65175e-09	7.65175e-09
NMR metabolomics	NMR Lipoprotein classes (including composition)	Lipoprotein classes composition	-	Cholesteryl Esters to Cholesterol in VLDL percentage	VLDL_CE_pct_C	ANGPTL8	19	11237450	11241943	promoter_DHS	158	4597	0.0128062	0.014874	0.771225	0.804457	2.70414e-09	2.78852e-09	8.23704e-09	8.23704e-09
NMR metabolomics	NMR Lipoprotein classes (including composition)	Lipoprotein classes composition	-	Free Cholesterol to Cholesterol in VLDL percentage	VLDL_FC_pct_C	ANGPTL8	19	11237450	11241943	promoter_DHS	158	4597	0.0128062	0.014874	0.771225	0.804457	2.70414e-09	2.78852e-09	8.23704e-09	8.23704e-09
NMR metabolomics	NMR Lipoprotein classes (including composition)	Lipoprotein classes composition	-	Free Cholesterol to Total Lipids in VLDL percentage	VLDL_FC_pct	APOE	19	44905754	44909393	promoter_DHS	644	9441	2.51889e-09	4.21503e-09	0.47291	0.438749	1.11158e-06	1.07987e-06	9.4329e-09	9.4329e-09
NMR metabolomics	NMR Lipoprotein classes (including composition)	Lipoprotein classes composition	-	Free Cholesterol to Cholesteryl Esters in LDL percentage	LDL_FC_by_CE	ANGPTL8	19	11237450	11241943	promoter_DHS	158	4590	0.0179743	0.020986	0.477036	0.504781	3.33258e-09	3.43563e-09	1.015e-08	1.015e-08
NMR metabolomics	NMR Lipoprotein classes (including composition)	Lipoprotein classes composition	-	Cholesterol to Total Lipids in LDL percentage	LDL_C_pct	CD3EAP	19	45406209	45410766	promoter_DHS	311	5661	4.35738e-06	7.87932e-06	0.134236	0.152298	3.44015e-09	3.60425e-09	1.05543e-08	1.05543e-08
NMR metabolomics	NMR Lipoprotein classes (including composition)	Lipoprotein classes composition	-	Cholesteryl Esters to Cholesterol in LDL percentage	LDL_CE_pct_C	ANGPTL8	19	11237450	11241943	promoter_DHS	158	4590	0.0186432	0.0217083	0.483631	0.511663	4.67242e-09	4.8169e-09	1.42307e-08	1.42307e-08
NMR metabolomics	NMR Lipoprotein classes (including composition)	Lipoprotein classes composition	-	Free Cholesterol to Cholesterol in LDL percentage	LDL_FC_pct_C	ANGPTL8	19	11237450	11241943	promoter_DHS	158	4590	0.0186432	0.0217083	0.483631	0.511663	4.67242e-09	4.8169e-09	1.42307e-08	1.42307e-08
NMR metabolomics	NMR Lipoprotein classes (including composition)	Lipoprotein classes composition	-	Cholesterol to Total Lipids in VLDL percentage	VLDL_C_pct	APOE	19	44905754	44909393	promoter_DHS	644	9441	3.84342e-09	6.80047e-09	0.518261	0.481703	6.58828e-06	6.42697e-06	1.47225e-08	1.47225e-08
NMR metabolomics	NMR Lipoprotein classes (including composition)	Lipoprotein classes composition	-	Phospholipids to Total Lipids in VLDL percentage	VLDL_PL_pct	APOE	19	44905754	44909393	promoter_DHS	644	9441	7.58924e-09	1.03333e-08	0.211074	0.195162	1.56796e-08	1.52311e-08	1.67611e-08	1.67611e-08
NMR metabolomics	NMR Lipoprotein classes (including composition)	Lipoprotein classes composition	-	Triglycerides to Total Lipids in VLDL percentage	VLDL_TG_pct	APOE	19	44905754	44909393	promoter_DHS	644	9441	5.03451e-09	8.30483e-09	0.434732	0.402783	1.61399e-06	1.56796e-06	1.87326e-08	1.87326e-08
NMR metabolomics	NMR Lipoprotein classes (including composition)	Lipoprotein classes composition	-	Free Cholesterol to Cholesteryl Esters in LDL percentage	LDL_FC_by_CE	TOMM40	19	44890569	44903689	promoter_DHS	700	11541	1.31905e-05	2.29832e-05	0.27362	0.255	6.34384e-09	6.51365e-09	1.92755e-08	1.92755e-08
NMR metabolomics	NMR Lipoprotein classes (including composition)	Lipoprotein classes composition	-	Cholesteryl Esters to Total Lipids in VLDL percentage	VLDL_CE_pct	APOE	19	44905754	44909393	promoter_DHS	644	9441	5.18818e-09	9.31001e-09	0.537494	0.50033	1.11172e-05	1.09514e-05	1.99775e-08	1.99775e-08
NMR metabolomics	NMR Lipoprotein classes (including composition)	Lipoprotein classes composition	-	Cholesteryl Esters to Cholesterol in LDL percentage	LDL_CE_pct_C	TOMM40	19	44890569	44903689	promoter_DHS	700	11541	1.40456e-05	2.42428e-05	0.273868	0.254988	7.60256e-09	7.80607e-09	2.30989e-08	2.30989e-08
NMR metabolomics	NMR Lipoprotein classes (including composition)	Lipoprotein classes composition	-	Free Cholesterol to Cholesterol in LDL percentage	LDL_FC_pct_C	TOMM40	19	44890569	44903689	promoter_DHS	700	11541	1.40456e-05	2.42428e-05	0.273868	0.254988	7.60256e-09	7.80607e-09	2.30989e-08	2.30989e-08
NMR metabolomics	NMR Lipoprotein classes (including composition)	Lipoprotein classes composition	-	Free Cholesterol to Total Lipids in VLDL percentage	VLDL_FC_pct	RGL3	19	11384341	11419342	promoter_DHS	496	12822	0.0283586	0.0476363	0.0550295	0.0497714	1.18816e-08	1.39439e-08	3.84911e-08	3.84911e-08
NMR metabolomics	NMR Lipoprotein classes (including composition)	Lipoprotein classes composition	-	Free Cholesterol to Cholesteryl Esters in VLDL percentage	VLDL_FC_by_CE	ANGPTL8	19	11237450	11241943	promoter_DHS	158	4597	0.0162556	0.0186479	0.777599	0.81062	1.37076e-08	1.41353e-08	4.17545e-08	4.17545e-08
NMR metabolomics	NMR Lipoprotein classes (including composition)	Lipoprotein classes composition	-	Free Cholesterol to Total Lipids in HDL percentage	HDL_FC_pct	IRF2BP1	19	45883607	45886170	promoter_DHS	1118	22692	0.000756536	0.00286551	0.405904	0.327012	1.82175e-08	2.14597e-08	5.91175e-08	5.91175e-08
NMR metabolomics	NMR Lipoprotein classes (including composition)	Lipoprotein classes composition	-	Free Cholesterol to Total Lipids in HDL percentage	HDL_FC_pct	POU2F2	19	42086110	42196585	promoter_DHS	851	21073	0.069086	0.130582	0.00964255	0.0119603	1.90823e-08	2.17081e-08	6.0932e-08	6.0932e-08
NMR metabolomics	NMR Lipoprotein classes (including composition)	Lipoprotein classes composition	-	Cholesteryl Esters to Total Lipids in VLDL percentage	VLDL_CE_pct	ANGPTL8	19	11237450	11241943	promoter_DHS	158	4584	0.0251647	0.0289113	0.662241	0.688802	2.7117e-08	2.79634e-08	8.2601e-08	8.2601e-08
NMR metabolomics	NMR Lipoprotein classes (including composition)	Lipoprotein classes composition	-	Free Cholesterol to Total Lipids in HDL percentage	HDL_FC_pct	GIPR	19	45668244	45683724	promoter_DHS	1069	35976	7.72595e-05	0.000290985	0.0297924	0.0432799	3.34942e-08	3.93358e-08	1.0851e-07	1.0851e-07
NMR metabolomics	NMR Lipoprotein classes (including composition)	Lipoprotein classes composition	-	Triglycerides to Total Lipids in VLDL percentage	VLDL_TG_pct	APOC1	19	44914247	44919349	promoter_DHS	1001	22403	0.000173018	0.00107213	0.0664729	0.0550547	4.96214e-08	5.30532e-08	1.53813e-07	1.53813e-07
NMR metabolomics	NMR Lipoprotein classes (including composition)	Lipoprotein classes composition	-	Triglycerides to Total Lipids in LDL percentage	LDL_TG_pct	CBLC	19	44777869	44800652	promoter_DHS	268	2657	3.90781e-05	4.74712e-05	0.708375	0.711753	5.14835e-08	5.17028e-08	1.54593e-07	1.54593e-07
NMR metabolomics	NMR Lipoprotein classes (including composition)	Lipoprotein classes composition	-	Cholesterol to Total Lipids in VLDL percentage	VLDL_C_pct	APOC1	19	44914247	44919349	promoter_DHS	1001	22403	0.000143413	0.000973054	0.0598417	0.0501542	5.29068e-08	5.65468e-08	1.63963e-07	1.63963e-07
NMR metabolomics	NMR Lipoprotein classes (including composition)	Lipoprotein classes composition	-	Free Cholesterol to Total Lipids in HDL percentage	HDL_FC_pct	PLTP	20	45898621	45912155	promoter_DHS	748	25226	1.05323e-119	5.20521e-116	2.87721e-16	3.49765e-18	1.18524e-94	9.69586e-95	6.31811e-119	6.31811e-119
NMR metabolomics	NMR Lipoprotein classes (including composition)	Lipoprotein classes composition	-	Free Cholesterol to Total Lipids in HDL percentage	HDL_FC_pct	ZNF335	20	45948653	45972172	promoter_DHS	1403	49551	2.07916e-80	7.36917e-75	2.54496e-16	6.3082e-19	2.07371e-32	1.61094e-32	1.24749e-79	1.24749e-79
NMR metabolomics	NMR Lipoprotein classes (including composition)	Lipoprotein classes composition	-	Free Cholesterol to Total Lipids in HDL percentage	HDL_FC_pct	NEURL2	20	45888625	45891287	promoter_DHS	259	5989	2.00058e-33	1.99916e-33	1.45364e-28	1.11771e-30	2.57165e-33	2.3276e-33	3.2977e-33	3.2977e-33
NMR metabolomics	NMR Lipoprotein classes (including composition)	Lipoprotein classes composition	-	Cholesterol to Total Lipids in HDL percentage	HDL_C_pct	PLTP	20	45898621	45912155	promoter_DHS	748	25226	1.30093e-29	2.43156e-29	0.000262287	6.93725e-05	4.94325e-26	4.04382e-26	5.08306e-29	5.08306e-29
NMR metabolomics	NMR Lipoprotein classes (including composition)	Lipoprotein classes composition	-	Phospholipids to Total Lipids in HDL percentage	HDL_PL_pct	PLTP	20	45898621	45912155	promoter_DHS	748	25226	2.90365e-25	5.26707e-25	0.00173583	0.000658225	1.44923e-21	1.18554e-21	1.12274e-24	1.12274e-24
NMR metabolomics	NMR Lipoprotein classes (including composition)	Lipoprotein classes composition	-	Triglycerides to Total Lipids in HDL percentage	HDL_TG_pct	PLTP	20	45898621	45912155	promoter_DHS	748	25226	1.48073e-24	1.87427e-24	0.00054776	0.000158251	3.43192e-22	2.80748e-22	4.93681e-24	4.93681e-24
NMR metabolomics	NMR Lipoprotein classes (including composition)	Lipoprotein classes composition	-	Free Cholesterol to Total Lipids in HDL percentage	HDL_FC_pct	CTSA	20	45890144	45898820	promoter_DHS	509	24694	7.26148e-20	5.82574e-18	0.590624	0.882916	6.1851e-16	6.03319e-16	4.30231e-19	4.30231e-19
NMR metabolomics	NMR Lipoprotein classes (including composition)	Lipoprotein classes composition	-	Cholesteryl Esters to Cholesterol in HDL percentage	HDL_CE_pct_C	PLTP	20	45898621	45912155	promoter_DHS	749	25268	3.09353e-19	1.3102e-18	0.00042467	0.000270871	1.62873e-13	1.33277e-13	1.50157e-18	1.50157e-18
NMR metabolomics	NMR Lipoprotein classes (including composition)	Lipoprotein classes composition	-	Free Cholesterol to Cholesterol in HDL percentage	HDL_FC_pct_C	PLTP	20	45898621	45912155	promoter_DHS	749	25268	3.09353e-19	1.3102e-18	0.00042467	0.000270871	1.62873e-13	1.33277e-13	1.50157e-18	1.50157e-18
NMR metabolomics	NMR Lipoprotein classes (including composition)	Lipoprotein classes composition	-	Free Cholesterol to Cholesteryl Esters in HDL percentage	HDL_FC_by_CE	PLTP	20	45898621	45912155	promoter_DHS	749	25268	4.57925e-19	1.91016e-18	0.000457549	0.000294643	2.27209e-13	1.85922e-13	2.21624e-18	2.21624e-18
NMR metabolomics	NMR Lipoprotein classes (including composition)	Lipoprotein classes composition	-	Cholesteryl Esters to Cholesterol in HDL percentage	HDL_CE_pct_C	ZNF335	20	45948653	45972172	promoter_DHS	1405	49612	3.35101e-17	2.45065e-16	7.71153e-05	2.82008e-05	6.80882e-07	5.6585e-07	1.75639e-16	1.75639e-16
NMR metabolomics	NMR Lipoprotein classes (including composition)	Lipoprotein classes composition	-	Free Cholesterol to Cholesterol in HDL percentage	HDL_FC_pct_C	ZNF335	20	45948653	45972172	promoter_DHS	1405	49612	3.35101e-17	2.45065e-16	7.71153e-05	2.82008e-05	6.80882e-07	5.6585e-07	1.75639e-16	1.75639e-16
NMR metabolomics	NMR Lipoprotein classes (including composition)	Lipoprotein classes composition	-	Free Cholesterol to Cholesteryl Esters in HDL percentage	HDL_FC_by_CE	ZNF335	20	45948653	45972172	promoter_DHS	1405	49612	4.68781e-17	3.34815e-16	8.35208e-05	3.08535e-05	7.97552e-07	6.62874e-07	2.49857e-16	2.49857e-16
NMR metabolomics	NMR Lipoprotein classes (including composition)	Lipoprotein classes composition	-	Cholesterol to Total Lipids in HDL percentage	HDL_C_pct	ZNF335	20	45948653	45972172	promoter_DHS	1403	49551	7.5819e-16	2.32333e-15	0.00081055	0.000176972	8.34331e-08	6.48201e-08	3.55271e-15	3.55271e-15
NMR metabolomics	NMR Lipoprotein classes (including composition)	Lipoprotein classes composition	-	Free Cholesterol to Total Lipids in HDL percentage	HDL_FC_pct	SNX21	20	45833810	45843275	promoter_DHS	508	9845	9.63648e-15	1.44999e-14	5.87933e-09	2.91284e-09	3.10187e-08	2.87265e-08	3.4861e-14	3.4861e-14
NMR metabolomics	NMR Lipoprotein classes (including composition)	Lipoprotein classes composition	-	Triglycerides to Total Lipids in HDL percentage	HDL_TG_pct	ZNF335	20	45948653	45972172	promoter_DHS	1403	49551	1.33973e-13	4.2386e-13	0.00725009	0.00228668	1.82792e-06	1.42068e-06	6.10734e-13	6.10734e-13
NMR metabolomics	NMR Lipoprotein classes (including composition)	Lipoprotein classes composition	-	Phospholipids to Total Lipids in HDL percentage	HDL_PL_pct	ZNF335	20	45948653	45972172	promoter_DHS	1403	49551	1.95233e-13	2.2062e-13	0.000310708	6.86908e-05	5.07416e-07	4.02007e-07	6.21503e-13	6.21503e-13
NMR metabolomics	NMR Lipoprotein classes (including composition)	Lipoprotein classes composition	-	Cholesteryl Esters to Total Lipids in HDL percentage	HDL_CE_pct	PLTP	20	45898621	45912155	promoter_DHS	748	25226	8.03664e-13	5.06104e-13	0.0275805	0.0143208	3.20818e-12	2.62446e-12	1.53344e-12	1.53344e-12
NMR metabolomics	NMR Lipoprotein classes (including composition)	Lipoprotein classes composition	-	Free Cholesterol to Total Lipids in HDL percentage	HDL_FC_pct	NCOA5	20	46060985	46089952	promoter_DHS	1169	28518	4.47929e-13	1.11354e-12	0.313141	0.418739	2.77543e-08	2.1303e-08	1.91647e-12	1.91647e-12
NMR metabolomics	NMR Lipoprotein classes (including composition)	Lipoprotein classes composition	-	Free Cholesterol to Total Lipids in HDL percentage	HDL_FC_pct	SLC12A5	20	46021690	46060152	promoter_DHS	681	28164	1.26055e-12	1.78893e-11	0.141183	0.15477	4.0581e-06	4.06097e-06	7.06557e-12	7.06557e-12
NMR metabolomics	NMR Lipoprotein classes (including composition)	Lipoprotein classes composition	-	Free Cholesterol to Total Lipids in HDL percentage	HDL_FC_pct	UBE2C	20	45812576	45816957	promoter_DHS	460	10281	3.55089e-12	4.70488e-12	0.0254513	0.010785	6.47338e-11	5.48117e-11	1.13668e-11	1.13668e-11
NMR metabolomics	NMR Lipoprotein classes (including composition)	Lipoprotein classes composition	-	Free Cholesterol to Total Lipids in HDL percentage	HDL_FC_pct	WFDC13	20	45702016	45708817	promoter_DHS	112	8836	2.56448e-12	1.97577e-11	0.887087	0.624243	1.0564e-08	8.83219e-09	1.3613e-11	1.3613e-11
NMR metabolomics	NMR Lipoprotein classes (including composition)	Lipoprotein classes composition	-	Cholesteryl Esters to Cholesterol in VLDL percentage	VLDL_CE_pct_C	PLTP	20	45898621	45912155	promoter_DHS	749	25243	5.65836e-12	5.40631e-12	0.279183	0.173278	1.11681e-10	9.1389e-11	1.57235e-11	1.57235e-11
NMR metabolomics	NMR Lipoprotein classes (including composition)	Lipoprotein classes composition	-	Free Cholesterol to Cholesterol in VLDL percentage	VLDL_FC_pct_C	PLTP	20	45898621	45912155	promoter_DHS	749	25243	5.65836e-12	5.40631e-12	0.279183	0.173278	1.11681e-10	9.1389e-11	1.57235e-11	1.57235e-11
NMR metabolomics	NMR Lipoprotein classes (including composition)	Lipoprotein classes composition	-	Free Cholesterol to Cholesteryl Esters in VLDL percentage	VLDL_FC_by_CE	PLTP	20	45898621	45912155	promoter_DHS	749	25243	1.76329e-11	1.64407e-11	0.317893	0.203691	3.45825e-10	2.8299e-10	4.84019e-11	4.84019e-11
NMR metabolomics	NMR Lipoprotein classes (including composition)	Lipoprotein classes composition	-	Free Cholesterol to Total Lipids in HDL percentage	HDL_FC_pct	ACOT8	20	45841721	45857406	promoter_DHS	395	13713	8.15477e-09	2.2654e-08	3.30161e-11	1.45577e-11	6.56162e-05	6.00412e-05	6.0516e-11	6.0516e-11
NMR metabolomics	NMR Lipoprotein classes (including composition)	Lipoprotein classes composition	-	Free Cholesterol to Total Lipids in HDL percentage	HDL_FC_pct	WFDC10B	20	45684653	45705019	promoter_DHS	90	2595	1.2003e-10	1.18799e-10	1.39124e-06	5.97247e-07	1.30691e-10	1.26166e-10	1.85593e-10	1.85593e-10
NMR metabolomics	NMR Lipoprotein classes (including composition)	Lipoprotein classes composition	-	Cholesteryl Esters to Total Lipids in VLDL percentage	VLDL_CE_pct	PLTP	20	45898621	45912155	promoter_DHS	748	25164	2.42352e-10	1.93253e-10	0.365836	0.239674	1.53557e-09	1.25631e-09	5.58243e-10	5.58243e-10
NMR metabolomics	NMR Lipoprotein classes (including composition)	Lipoprotein classes composition	-	Cholesterol to Total Lipids in HDL percentage	HDL_C_pct	NEURL2	20	45888625	45891287	promoter_DHS	259	5989	1.40608e-09	1.34608e-09	3.49849e-07	8.13706e-08	1.61475e-09	1.46152e-09	2.16391e-09	2.16391e-09
NMR metabolomics	NMR Lipoprotein classes (including composition)	Lipoprotein classes composition	-	Phospholipids to Total Lipids in HDL percentage	HDL_PL_pct	NEURL2	20	45888625	45891287	promoter_DHS	259	5989	1.98424e-09	1.88384e-09	6.35983e-08	1.70775e-08	2.21877e-09	2.00821e-09	2.91582e-09	2.91582e-09
NMR metabolomics	NMR Lipoprotein classes (including composition)	Lipoprotein classes composition	-	Cholesterol to Total Lipids in VLDL percentage	VLDL_C_pct	PLTP	20	45898621	45912155	promoter_DHS	748	25164	1.9941e-09	1.49446e-09	0.415959	0.281829	9.06552e-09	7.41685e-09	4.23802e-09	4.23802e-09
NMR metabolomics	NMR Lipoprotein classes (including composition)	Lipoprotein classes composition	-	Cholesterol to Total Lipids in LDL percentage	LDL_C_pct	PLTP	20	45898621	45912155	promoter_DHS	749	25260	6.09949e-09	3.48573e-09	0.00707859	0.00474306	3.82772e-08	3.13117e-08	1.17903e-08	1.17903e-08
NMR metabolomics	NMR Lipoprotein classes (including composition)	Lipoprotein classes composition	-	Free Cholesterol to Total Lipids in LDL percentage	LDL_FC_pct	PLTP	20	45898621	45912155	promoter_DHS	749	25260	8.19462e-09	4.91276e-09	0.261834	0.171698	1.97048e-08	1.6119e-08	1.36871e-08	1.36871e-08
NMR metabolomics	NMR Lipoprotein classes (including composition)	Lipoprotein classes composition	-	Free Cholesterol to Total Lipids in HDL percentage	HDL_FC_pct	WFDC3	20	45747944	45791932	promoter_DHS	203	2529	1.27042e-08	1.32276e-08	0.124367	0.106355	8.3826e-08	8.13846e-08	3.36077e-08	3.36077e-08
NMR metabolomics	NMR Lipoprotein classes (including composition)	Lipoprotein classes composition	-	Free Cholesterol to Total Lipids in HDL percentage	HDL_FC_pct	SEMG1	20	45206997	45209772	promoter_DHS	302	2569	4.80134e-08	4.66238e-08	0.0825179	0.0776332	9.38767e-08	9.18234e-08	9.40165e-08	9.40165e-08
NMR metabolomics	NMR Lipoprotein classes (including composition)	Lipoprotein classes composition	-	Triglycerides to Total Lipids in HDL percentage	HDL_TG_pct	NEURL2	20	45888625	45891287	promoter_DHS	259	5989	8.23007e-08	8.13417e-08	2.1698e-05	6.44727e-06	1.06096e-07	9.60278e-08	1.34878e-07	1.34878e-07
NMR metabolomics	NMR Lipoprotein classes (including composition)	Lipoprotein classes composition	-	Triglycerides to Total Lipids in VLDL percentage	VLDL_TG_pct	PLTP	20	45898621	45912155	promoter_DHS	748	25164	1.57341e-07	1.12332e-07	0.626297	0.463867	4.50265e-07	3.6838e-07	2.97128e-07	2.97128e-07
NMR metabolomics	NMR Lipoprotein classes (including composition)	Lipoprotein classes composition	-	Free Cholesterol to Total Lipids in VLDL percentage	VLDL_FC_pct	USP24	1	55066359	55215113	enhancer_CAGE	718	13633	0.00023312	0.00124869	0.10922	0.12532	4.90704e-15	5.22393e-15	1.52101e-14	1.52101e-14
NMR metabolomics	NMR Lipoprotein classes (including composition)	Lipoprotein classes composition	-	Phospholipids to Total Lipids in VLDL percentage	VLDL_PL_pct	USP24	1	55066359	55215113	enhancer_CAGE	718	13633	0.000163688	0.000934359	0.199761	0.228629	7.90301e-15	8.41337e-15	2.45359e-14	2.45359e-14
NMR metabolomics	NMR Lipoprotein classes (including composition)	Lipoprotein classes composition	-	Triglycerides to Total Lipids in VLDL percentage	VLDL_TG_pct	USP24	1	55066359	55215113	enhancer_CAGE	718	13633	0.000492777	0.00223081	0.110293	0.124682	2.22115e-13	2.36458e-13	6.87228e-13	6.87228e-13
NMR metabolomics	NMR Lipoprotein classes (including composition)	Lipoprotein classes composition	-	Cholesterol to Total Lipids in VLDL percentage	VLDL_C_pct	USP24	1	55066359	55215113	enhancer_CAGE	718	13633	0.000754011	0.00310697	0.0925673	0.104112	1.15236e-12	1.22678e-12	3.56526e-12	3.56526e-12
NMR metabolomics	NMR Lipoprotein classes (including composition)	Lipoprotein classes composition	-	Free Cholesterol to Total Lipids in HDL percentage	HDL_FC_pct	USP24	1	55066359	55215113	enhancer_CAGE	718	13680	0.000612632	0.00261803	0.0685726	0.0813338	4.40972e-12	4.69402e-12	1.36422e-11	1.36422e-11
NMR metabolomics	NMR Lipoprotein classes (including composition)	Lipoprotein classes composition	-	Cholesteryl Esters to Total Lipids in VLDL percentage	VLDL_CE_pct	USP24	1	55066359	55215113	enhancer_CAGE	718	13633	0.00119268	0.00443024	0.089159	0.0994772	9.27593e-12	9.87495e-12	2.86982e-11	2.86982e-11
NMR metabolomics	NMR Lipoprotein classes (including composition)	Lipoprotein classes composition	-	Free Cholesterol to Total Lipids in HDL percentage	HDL_FC_pct	AMPD2	1	109616104	109632051	enhancer_CAGE	579	16939	2.32113e-10	1.61193e-10	0.000679278	0.000136508	2.78994e-10	2.26404e-10	3.24093e-10	3.24093e-10
NMR metabolomics	NMR Lipoprotein classes (including composition)	Lipoprotein classes composition	-	Cholesteryl Esters to Total Lipids in LDL percentage	LDL_CE_pct	DOCK7	1	62454298	62688368	enhancer_CAGE	404	10948	8.6403e-10	1.16202e-09	0.0094695	0.00391242	1.09198e-08	9.01838e-09	2.70221e-09	2.70221e-09
NMR metabolomics	NMR Lipoprotein classes (including composition)	Lipoprotein classes composition	-	Triglycerides to Total Lipids in HDL percentage	HDL_TG_pct	DENND4B	1	153929501	153946696	enhancer_CAGE	714	10856	7.80781e-08	7.69577e-08	0.203427	0.131355	3.22573e-07	2.76262e-07	1.84492e-07	1.84492e-07
NMR metabolomics	NMR Lipoprotein classes (including composition)	Lipoprotein classes composition	-	Phospholipids to Total Lipids in HDL percentage	HDL_PL_pct	AMPD2	1	109616104	109632051	enhancer_CAGE	579	16939	1.30323e-07	9.8647e-08	0.00040227	0.000124173	1.84856e-07	1.50012e-07	2.00691e-07	2.00691e-07
NMR metabolomics	NMR Lipoprotein classes (including composition)	Lipoprotein classes composition	-	Free Cholesterol to Total Lipids in HDL percentage	HDL_FC_pct	TOMM40L	1	161225939	161230744	enhancer_CAGE	302	12144	4.67075e-06	5.4576e-06	1.05178e-07	6.31969e-08	0.000171438	0.00014888	2.3309e-07	2.3309e-07
NMR metabolomics	NMR Lipoprotein classes (including composition)	Lipoprotein classes composition	-	Cholesteryl Esters to Cholesterol in LDL percentage	LDL_CE_pct_C	IFT172	2	27444371	27489789	enhancer_CAGE	565	14991	5.14057e-16	1.40977e-15	0.163313	0.113461	1.35042e-10	1.09971e-10	2.22045e-15	2.22045e-15
NMR metabolomics	NMR Lipoprotein classes (including composition)	Lipoprotein classes composition	-	Free Cholesterol to Cholesterol in LDL percentage	LDL_FC_pct_C	IFT172	2	27444371	27489789	enhancer_CAGE	565	14991	5.14057e-16	1.40977e-15	0.163313	0.113461	1.35042e-10	1.09971e-10	2.22045e-15	2.22045e-15
NMR metabolomics	NMR Lipoprotein classes (including composition)	Lipoprotein classes composition	-	Free Cholesterol to Cholesteryl Esters in LDL percentage	LDL_FC_by_CE	IFT172	2	27444371	27489789	enhancer_CAGE	565	14991	5.03868e-16	1.38929e-15	0.161897	0.112843	1.40383e-10	1.14321e-10	2.22045e-15	2.22045e-15
NMR metabolomics	NMR Lipoprotein classes (including composition)	Lipoprotein classes composition	-	Free Cholesterol to Total Lipids in LDL percentage	LDL_FC_pct	IFT172	2	27444371	27489789	enhancer_CAGE	564	14980	8.4814e-14	1.88064e-13	0.122403	0.0875392	2.70666e-09	2.20415e-09	3.5083e-13	3.5083e-13
NMR metabolomics	NMR Lipoprotein classes (including composition)	Lipoprotein classes composition	-	Cholesteryl Esters to Cholesterol in VLDL percentage	VLDL_CE_pct_C	IFT172	2	27444371	27489789	enhancer_CAGE	565	14958	5.1157e-12	1.00256e-11	0.273677	0.20796	5.66305e-08	4.61244e-08	2.03211e-11	2.03211e-11
NMR metabolomics	NMR Lipoprotein classes (including composition)	Lipoprotein classes composition	-	Free Cholesterol to Cholesterol in VLDL percentage	VLDL_FC_pct_C	IFT172	2	27444371	27489789	enhancer_CAGE	565	14958	5.1157e-12	1.00256e-11	0.273677	0.20796	5.66305e-08	4.61244e-08	2.03211e-11	2.03211e-11
NMR metabolomics	NMR Lipoprotein classes (including composition)	Lipoprotein classes composition	-	Free Cholesterol to Cholesteryl Esters in VLDL percentage	VLDL_FC_by_CE	IFT172	2	27444371	27489789	enhancer_CAGE	565	14958	8.62627e-12	1.65445e-11	0.304958	0.231348	7.3354e-08	5.97444e-08	3.4014e-11	3.4014e-11
NMR metabolomics	NMR Lipoprotein classes (including composition)	Lipoprotein classes composition	-	Cholesteryl Esters to Total Lipids in HDL percentage	HDL_CE_pct	IFT172	2	27444371	27489789	enhancer_CAGE	563	14952	2.8024e-10	4.73864e-10	0.135388	0.104318	5.22927e-07	4.25921e-07	1.05579e-09	1.05579e-09
NMR metabolomics	NMR Lipoprotein classes (including composition)	Lipoprotein classes composition	-	Cholesteryl Esters to Total Lipids in VLDL percentage	VLDL_CE_pct	IFT172	2	27444371	27489789	enhancer_CAGE	565	14896	2.8157e-10	5.73334e-10	0.337058	0.291378	3.39974e-06	2.80937e-06	1.13286e-09	1.13286e-09
NMR metabolomics	NMR Lipoprotein classes (including composition)	Lipoprotein classes composition	-	Free Cholesterol to Total Lipids in HDL percentage	HDL_FC_pct	ABCG5	2	43812472	43838865	enhancer_CAGE	199	4689	6.43525e-10	6.36374e-10	6.76862e-08	2.75889e-08	1.15594e-09	1.05126e-09	1.20176e-09	1.20176e-09
NMR metabolomics	NMR Lipoprotein classes (including composition)	Lipoprotein classes composition	-	Triglycerides to Total Lipids in HDL percentage	HDL_TG_pct	IFT172	2	27444371	27489789	enhancer_CAGE	563	14952	3.84284e-10	6.4535e-10	0.181743	0.144022	9.51185e-07	7.75031e-07	1.44435e-09	1.44435e-09
NMR metabolomics	NMR Lipoprotein classes (including composition)	Lipoprotein classes composition	-	Cholesterol to Total Lipids in HDL percentage	HDL_C_pct	IFT172	2	27444371	27489789	enhancer_CAGE	563	14952	4.52333e-10	7.43174e-10	0.169902	0.132486	8.26533e-07	6.73303e-07	1.68585e-09	1.68585e-09
NMR metabolomics	NMR Lipoprotein classes (including composition)	Lipoprotein classes composition	-	Cholesteryl Esters to Cholesterol in LDL percentage	LDL_CE_pct_C	CGREF1	2	27098889	27119115	enhancer_CAGE	118	4188	7.76228e-08	1.01058e-07	8.73225e-10	7.17687e-10	5.81556e-06	5.51212e-06	2.34222e-09	2.34222e-09
NMR metabolomics	NMR Lipoprotein classes (including composition)	Lipoprotein classes composition	-	Free Cholesterol to Cholesterol in LDL percentage	LDL_FC_pct_C	CGREF1	2	27098889	27119115	enhancer_CAGE	118	4188	7.76228e-08	1.01058e-07	8.73225e-10	7.17687e-10	5.81556e-06	5.51212e-06	2.34222e-09	2.34222e-09
NMR metabolomics	NMR Lipoprotein classes (including composition)	Lipoprotein classes composition	-	Free Cholesterol to Cholesteryl Esters in LDL percentage	LDL_FC_by_CE	CGREF1	2	27098889	27119115	enhancer_CAGE	118	4188	9.62869e-08	1.24646e-07	1.03699e-09	8.59006e-10	6.71927e-06	6.36878e-06	2.79437e-09	2.79437e-09
NMR metabolomics	NMR Lipoprotein classes (including composition)	Lipoprotein classes composition	-	Cholesterol to Total Lipids in VLDL percentage	VLDL_C_pct	IFT172	2	27444371	27489789	enhancer_CAGE	565	14896	1.14524e-09	2.27934e-09	0.382788	0.338046	9.00036e-06	7.5237e-06	4.57265e-09	4.57265e-09
NMR metabolomics	NMR Lipoprotein classes (including composition)	Lipoprotein classes composition	-	Free Cholesterol to Total Lipids in LDL percentage	LDL_FC_pct	CGREF1	2	27098889	27119115	enhancer_CAGE	118	4185	3.45244e-07	4.45745e-07	1.89833e-09	1.69192e-09	2.20946e-05	2.09626e-05	5.34257e-09	5.34257e-09
NMR metabolomics	NMR Lipoprotein classes (including composition)	Lipoprotein classes composition	-	Cholesterol to Total Lipids in LDL percentage	LDL_C_pct	ABCG5	2	43812472	43838865	enhancer_CAGE	199	4704	8.39338e-09	8.70894e-09	4.57346e-05	2.02268e-05	2.05679e-08	1.87028e-08	1.78505e-08	1.78505e-08
NMR metabolomics	NMR Lipoprotein classes (including composition)	Lipoprotein classes composition	-	Phospholipids to Total Lipids in LDL percentage	LDL_PL_pct	IFT172	2	27444371	27489789	enhancer_CAGE	564	14980	6.04542e-09	1.04165e-08	0.121838	0.106649	9.34011e-06	7.62203e-06	2.2931e-08	2.2931e-08
NMR metabolomics	NMR Lipoprotein classes (including composition)	Lipoprotein classes composition	-	Triglycerides to Total Lipids in VLDL percentage	VLDL_TG_pct	IFT172	2	27444371	27489789	enhancer_CAGE	565	14896	6.50884e-09	1.24584e-08	0.481376	0.434691	2.53577e-05	2.16161e-05	2.56421e-08	2.56421e-08
NMR metabolomics	NMR Lipoprotein classes (including composition)	Lipoprotein classes composition	-	Cholesteryl Esters to Total Lipids in LDL percentage	LDL_CE_pct	IFT172	2	27444371	27489789	enhancer_CAGE	564	14980	7.37847e-09	1.15998e-08	0.54792	0.44799	7.35653e-06	5.998e-06	2.70221e-08	2.70221e-08
NMR metabolomics	NMR Lipoprotein classes (including composition)	Lipoprotein classes composition	-	Phospholipids to Total Lipids in HDL percentage	HDL_PL_pct	ABCG5	2	43812472	43838865	enhancer_CAGE	199	4689	1.93871e-08	1.97036e-08	2.64335e-05	1.22265e-05	4.19352e-08	3.81378e-08	3.93392e-08	3.93392e-08
NMR metabolomics	NMR Lipoprotein classes (including composition)	Lipoprotein classes composition	-	Cholesteryl Esters to Cholesterol in VLDL percentage	VLDL_CE_pct_C	CGREF1	2	27098889	27119115	enhancer_CAGE	118	4183	3.61909e-06	5.04797e-06	2.61954e-08	2.54097e-08	0.000161803	0.000163038	7.6907e-08	7.6907e-08
NMR metabolomics	NMR Lipoprotein classes (including composition)	Lipoprotein classes composition	-	Free Cholesterol to Cholesterol in VLDL percentage	VLDL_FC_pct_C	CGREF1	2	27098889	27119115	enhancer_CAGE	118	4183	3.61909e-06	5.04797e-06	2.61954e-08	2.54097e-08	0.000161803	0.000163038	7.6907e-08	7.6907e-08
NMR metabolomics	NMR Lipoprotein classes (including composition)	Lipoprotein classes composition	-	Free Cholesterol to Cholesteryl Esters in VLDL percentage	VLDL_FC_by_CE	CGREF1	2	27098889	27119115	enhancer_CAGE	118	4183	3.3132e-06	4.62284e-06	2.8754e-08	2.75113e-08	0.000154619	0.000155699	8.37316e-08	8.37316e-08
NMR metabolomics	NMR Lipoprotein classes (including composition)	Lipoprotein classes composition	-	Free Cholesterol to Total Lipids in VLDL percentage	VLDL_FC_pct	ABCG5	2	43812472	43838865	enhancer_CAGE	198	4680	6.49157e-08	6.23473e-08	9.46227e-06	4.66757e-06	1.00945e-07	9.1796e-08	1.14147e-07	1.14147e-07
NMR metabolomics	NMR Lipoprotein classes (including composition)	Lipoprotein classes composition	-	Cholesteryl Esters to Cholesterol in LDL percentage	LDL_CE_pct_C	FNDC4	2	27491883	27495245	enhancer_CAGE	573	11647	3.17339e-08	8.14686e-08	0.0180198	0.0141072	4.55453e-05	4.19656e-05	1.36884e-07	1.36884e-07
NMR metabolomics	NMR Lipoprotein classes (including composition)	Lipoprotein classes composition	-	Free Cholesterol to Cholesterol in LDL percentage	LDL_FC_pct_C	FNDC4	2	27491883	27495245	enhancer_CAGE	573	11647	3.17339e-08	8.14686e-08	0.0180198	0.0141072	4.55453e-05	4.19656e-05	1.36884e-07	1.36884e-07
NMR metabolomics	NMR Lipoprotein classes (including composition)	Lipoprotein classes composition	-	Free Cholesterol to Cholesteryl Esters in LDL percentage	LDL_FC_by_CE	FNDC4	2	27491883	27495245	enhancer_CAGE	573	11647	3.22035e-08	8.17432e-08	0.0164924	0.0128479	4.87923e-05	4.45882e-05	1.38475e-07	1.38475e-07
NMR metabolomics	NMR Lipoprotein classes (including composition)	Lipoprotein classes composition	-	Triglycerides to Total Lipids in LDL percentage	LDL_TG_pct	ABCG5	2	43812472	43838865	enhancer_CAGE	199	4704	1.08046e-07	1.1023e-07	0.000242659	0.000120868	2.40283e-07	2.18493e-07	2.2158e-07	2.2158e-07
NMR metabolomics	NMR Lipoprotein classes (including composition)	Lipoprotein classes composition	-	Cholesterol to Total Lipids in HDL percentage	HDL_C_pct	CGREF1	2	27098889	27119115	enhancer_CAGE	118	4173	2.25698e-06	3.09675e-06	8.26618e-08	7.12383e-08	0.000157259	0.000155434	2.22935e-07	2.22935e-07
NMR metabolomics	NMR Lipoprotein classes (including composition)	Lipoprotein classes composition	-	Triglycerides to Total Lipids in HDL percentage	HDL_TG_pct	CGREF1	2	27098889	27119115	enhancer_CAGE	118	4173	6.6282e-07	1.03562e-06	1.46012e-07	1.15908e-07	1.49406e-05	1.53287e-05	3.31808e-07	3.31808e-07
NMR metabolomics	NMR Lipoprotein classes (including composition)	Lipoprotein classes composition	-	Phospholipids to Total Lipids in HDL percentage	HDL_PL_pct	ALAS1	3	52198086	52214327	enhancer_CAGE	404	13235	1.77702e-08	2.17563e-08	0.0088287	0.00623664	4.57271e-06	4.03789e-06	5.84201e-08	5.84201e-08
NMR metabolomics	NMR Lipoprotein classes (including composition)	Lipoprotein classes composition	-	Cholesterol to Total Lipids in VLDL percentage	VLDL_C_pct	ALAS1	3	52198086	52214327	enhancer_CAGE	404	13222	2.29818e-08	3.13965e-08	0.0405754	0.0322581	0.000108005	9.56355e-05	7.95933e-08	7.95933e-08
NMR metabolomics	NMR Lipoprotein classes (including composition)	Lipoprotein classes composition	-	Triglycerides to Total Lipids in VLDL percentage	VLDL_TG_pct	ALAS1	3	52198086	52214327	enhancer_CAGE	404	13222	2.50231e-08	3.38907e-08	0.040733	0.0324646	0.000107233	9.49398e-05	8.63438e-08	8.63438e-08
NMR metabolomics	NMR Lipoprotein classes (including composition)	Lipoprotein classes composition	-	Free Cholesterol to Total Lipids in VLDL percentage	VLDL_FC_pct	ALAS1	3	52198086	52214327	enhancer_CAGE	404	13222	2.64008e-08	3.36775e-08	0.0384584	0.0288952	3.91503e-05	3.45974e-05	8.87239e-08	8.87239e-08
NMR metabolomics	NMR Lipoprotein classes (including composition)	Lipoprotein classes composition	-	Cholesteryl Esters to Total Lipids in VLDL percentage	VLDL_CE_pct	ALAS1	3	52198086	52214327	enhancer_CAGE	404	13222	2.73817e-08	3.81652e-08	0.0424298	0.0344661	0.000169744	0.000150618	9.56401e-08	9.56401e-08
NMR metabolomics	NMR Lipoprotein classes (including composition)	Lipoprotein classes composition	-	Cholesteryl Esters to Cholesterol in VLDL percentage	VLDL_CE_pct_C	IGF2R	6	159969099	160113507	enhancer_CAGE	841	28934	1.03304e-08	4.88348e-08	0.00177574	0.0010996	4.07313e-09	3.81922e-09	9.60576e-09	9.60576e-09
NMR metabolomics	NMR Lipoprotein classes (including composition)	Lipoprotein classes composition	-	Free Cholesterol to Cholesterol in VLDL percentage	VLDL_FC_pct_C	IGF2R	6	159969099	160113507	enhancer_CAGE	841	28934	1.03304e-08	4.88348e-08	0.00177574	0.0010996	4.07313e-09	3.81922e-09	9.60576e-09	9.60576e-09
NMR metabolomics	NMR Lipoprotein classes (including composition)	Lipoprotein classes composition	-	Free Cholesterol to Cholesteryl Esters in VLDL percentage	VLDL_FC_by_CE	IGF2R	6	159969099	160113507	enhancer_CAGE	841	28934	1.49611e-08	6.824e-08	0.00176214	0.00110126	6.7602e-09	6.33878e-09	1.54967e-08	1.54967e-08
NMR metabolomics	NMR Lipoprotein classes (including composition)	Lipoprotein classes composition	-	Phospholipids to Total Lipids in VLDL percentage	VLDL_PL_pct	SLC22A3	6	160348268	160452581	enhancer_CAGE	549	12498	7.92653e-09	1.13529e-08	0.00478102	0.00336934	1.56572e-06	1.41359e-06	2.78308e-08	2.78308e-08
NMR metabolomics	NMR Lipoprotein classes (including composition)	Lipoprotein classes composition	-	Triglycerides to Total Lipids in VLDL percentage	VLDL_TG_pct	SLC22A3	6	160348268	160452581	enhancer_CAGE	549	12498	8.45589e-09	1.27688e-08	0.00642624	0.00478983	3.87969e-06	3.50301e-06	3.04382e-08	3.04382e-08
NMR metabolomics	NMR Lipoprotein classes (including composition)	Lipoprotein classes composition	-	Cholesteryl Esters to Total Lipids in VLDL percentage	VLDL_CE_pct	SLC22A3	6	160348268	160452581	enhancer_CAGE	549	12498	1.1133e-08	1.71016e-08	0.00912853	0.00703483	7.4069e-06	6.68858e-06	4.03818e-08	4.03818e-08
NMR metabolomics	NMR Lipoprotein classes (including composition)	Lipoprotein classes composition	-	Cholesterol to Total Lipids in VLDL percentage	VLDL_C_pct	SLC22A3	6	160348268	160452581	enhancer_CAGE	549	12498	1.44381e-08	2.17975e-08	0.0076702	0.00584614	7.25038e-06	6.54705e-06	5.198e-08	5.198e-08
NMR metabolomics	NMR Lipoprotein classes (including composition)	Lipoprotein classes composition	-	Free Cholesterol to Total Lipids in VLDL percentage	VLDL_FC_pct	SLC22A3	6	160348268	160452581	enhancer_CAGE	549	12498	7.19891e-08	9.93085e-08	0.00560189	0.00418096	1.14549e-05	1.03432e-05	2.48498e-07	2.48498e-07
NMR metabolomics	NMR Lipoprotein classes (including composition)	Lipoprotein classes composition	-	Cholesteryl Esters to Cholesterol in VLDL percentage	VLDL_CE_pct_C	SLC22A3	6	160348268	160452581	enhancer_CAGE	549	12536	6.78746e-08	1.07456e-07	0.0291492	0.0232943	5.80753e-05	5.25589e-05	2.49216e-07	2.49216e-07
NMR metabolomics	NMR Lipoprotein classes (including composition)	Lipoprotein classes composition	-	Free Cholesterol to Cholesterol in VLDL percentage	VLDL_FC_pct_C	SLC22A3	6	160348268	160452581	enhancer_CAGE	549	12536	6.78746e-08	1.07456e-07	0.0291492	0.0232943	5.80753e-05	5.25589e-05	2.49216e-07	2.49216e-07
NMR metabolomics	NMR Lipoprotein classes (including composition)	Lipoprotein classes composition	-	Free Cholesterol to Cholesteryl Esters in VLDL percentage	VLDL_FC_by_CE	SLC22A3	6	160348268	160452581	enhancer_CAGE	549	12536	9.47412e-08	1.50364e-07	0.030072	0.0239143	7.39292e-05	6.69717e-05	3.48146e-07	3.48146e-07
NMR metabolomics	NMR Lipoprotein classes (including composition)	Lipoprotein classes composition	-	Free Cholesterol to Cholesterol in LDL percentage	LDL_FC_pct_C	STX1A	7	73699206	73719672	enhancer_CAGE	169	10522	7.94908e-22	9.34042e-21	0.000173165	0.000138359	7.2416e-22	7.19144e-22	1.45049e-21	1.45049e-21
NMR metabolomics	NMR Lipoprotein classes (including composition)	Lipoprotein classes composition	-	Cholesteryl Esters to Cholesterol in LDL percentage	LDL_CE_pct_C	STX1A	7	73699206	73719672	enhancer_CAGE	169	10522	7.94908e-22	9.34042e-21	0.000173165	0.000138359	7.2416e-22	7.19144e-22	1.45049e-21	1.45049e-21
NMR metabolomics	NMR Lipoprotein classes (including composition)	Lipoprotein classes composition	-	Free Cholesterol to Cholesteryl Esters in LDL percentage	LDL_FC_by_CE	STX1A	7	73699206	73719672	enhancer_CAGE	169	10522	1.03456e-21	1.19971e-20	0.000184325	0.000146828	9.39774e-22	9.33264e-22	1.88351e-21	1.88351e-21
NMR metabolomics	NMR Lipoprotein classes (including composition)	Lipoprotein classes composition	-	Free Cholesterol to Total Lipids in LDL percentage	LDL_FC_pct	STX1A	7	73699206	73719672	enhancer_CAGE	169	10511	1.31214e-20	1.3789e-19	8.57595e-05	6.87299e-05	4.99595e-21	4.96211e-21	1.23672e-20	1.23672e-20
NMR metabolomics	NMR Lipoprotein classes (including composition)	Lipoprotein classes composition	-	Cholesteryl Esters to Total Lipids in VLDL percentage	VLDL_CE_pct	MLXIPL	7	73593194	73624543	enhancer_CAGE	302	8219	9.87333e-21	1.77983e-20	4.90165e-15	1.16557e-16	1.57452e-19	1.34898e-19	3.50388e-20	3.50388e-20
NMR metabolomics	NMR Lipoprotein classes (including composition)	Lipoprotein classes composition	-	Cholesterol to Total Lipids in VLDL percentage	VLDL_C_pct	MLXIPL	7	73593194	73624543	enhancer_CAGE	302	8219	2.69025e-20	4.74197e-20	1.30226e-14	3.34139e-16	3.91928e-19	3.35787e-19	9.40559e-20	9.40559e-20
NMR metabolomics	NMR Lipoprotein classes (including composition)	Lipoprotein classes composition	-	Triglycerides to Total Lipids in VLDL percentage	VLDL_TG_pct	MLXIPL	7	73593194	73624543	enhancer_CAGE	302	8219	9.33702e-20	1.64376e-19	3.73692e-14	1.05887e-15	1.34427e-18	1.15171e-18	3.25967e-19	3.25967e-19
NMR metabolomics	NMR Lipoprotein classes (including composition)	Lipoprotein classes composition	-	Free Cholesterol to Cholesterol in VLDL percentage	VLDL_FC_pct_C	MLXIPL	7	73593194	73624543	enhancer_CAGE	302	8249	1.02601e-19	1.97149e-19	1.01917e-14	2.93946e-16	2.24507e-18	1.92361e-18	3.80049e-19	3.80049e-19
NMR metabolomics	NMR Lipoprotein classes (including composition)	Lipoprotein classes composition	-	Cholesteryl Esters to Cholesterol in VLDL percentage	VLDL_CE_pct_C	MLXIPL	7	73593194	73624543	enhancer_CAGE	302	8249	1.02601e-19	1.97149e-19	1.01917e-14	2.93946e-16	2.24507e-18	1.92361e-18	3.80049e-19	3.80049e-19
NMR metabolomics	NMR Lipoprotein classes (including composition)	Lipoprotein classes composition	-	Free Cholesterol to Cholesteryl Esters in VLDL percentage	VLDL_FC_by_CE	STX1A	7	73699206	73719672	enhancer_CAGE	169	10506	1.984e-18	1.77636e-17	1.32616e-05	9.67373e-06	1.60606e-19	1.59483e-19	4.59522e-19	4.59522e-19
NMR metabolomics	NMR Lipoprotein classes (including composition)	Lipoprotein classes composition	-	Free Cholesterol to Cholesterol in VLDL percentage	VLDL_FC_pct_C	STX1A	7	73699206	73719672	enhancer_CAGE	169	10506	2.17809e-18	1.93988e-17	1.50593e-05	1.10051e-05	1.86469e-19	1.85165e-19	5.32194e-19	5.32194e-19
NMR metabolomics	NMR Lipoprotein classes (including composition)	Lipoprotein classes composition	-	Cholesteryl Esters to Cholesterol in VLDL percentage	VLDL_CE_pct_C	STX1A	7	73699206	73719672	enhancer_CAGE	169	10506	2.17809e-18	1.93988e-17	1.50593e-05	1.10051e-05	1.86469e-19	1.85165e-19	5.32194e-19	5.32194e-19
NMR metabolomics	NMR Lipoprotein classes (including composition)	Lipoprotein classes composition	-	Free Cholesterol to Cholesteryl Esters in LDL percentage	LDL_FC_by_CE	MLXIPL	7	73593194	73624543	enhancer_CAGE	302	8266	1.86298e-19	3.22765e-19	4.89286e-14	1.29695e-15	3.26097e-18	2.79431e-18	6.57082e-19	6.57082e-19
NMR metabolomics	NMR Lipoprotein classes (including composition)	Lipoprotein classes composition	-	Free Cholesterol to Cholesterol in LDL percentage	LDL_FC_pct_C	MLXIPL	7	73593194	73624543	enhancer_CAGE	302	8266	2.29635e-19	3.97643e-19	6.18698e-14	1.65973e-15	4.02335e-18	3.4476e-18	8.09852e-19	8.09852e-19
NMR metabolomics	NMR Lipoprotein classes (including composition)	Lipoprotein classes composition	-	Cholesteryl Esters to Cholesterol in LDL percentage	LDL_CE_pct_C	MLXIPL	7	73593194	73624543	enhancer_CAGE	302	8266	2.29635e-19	3.97643e-19	6.18698e-14	1.65973e-15	4.02335e-18	3.4476e-18	8.09852e-19	8.09852e-19
NMR metabolomics	NMR Lipoprotein classes (including composition)	Lipoprotein classes composition	-	Free Cholesterol to Cholesteryl Esters in VLDL percentage	VLDL_FC_by_CE	MLXIPL	7	73593194	73624543	enhancer_CAGE	302	8249	2.34089e-19	4.49091e-19	2.19888e-14	6.68071e-16	5.15739e-18	4.41893e-18	8.67007e-19	8.67007e-19
NMR metabolomics	NMR Lipoprotein classes (including composition)	Lipoprotein classes composition	-	Free Cholesterol to Total Lipids in LDL percentage	LDL_FC_pct	MLXIPL	7	73593194	73624543	enhancer_CAGE	302	8260	2.04342e-18	2.96169e-18	4.95287e-13	1.59181e-14	1.72837e-17	1.48105e-17	6.29946e-18	6.29946e-18
NMR metabolomics	NMR Lipoprotein classes (including composition)	Lipoprotein classes composition	-	Cholesteryl Esters to Total Lipids in VLDL percentage	VLDL_CE_pct	STX1A	7	73699206	73719672	enhancer_CAGE	169	10463	3.4794e-17	2.74756e-16	1.00929e-05	8.11296e-06	2.59668e-18	2.57979e-18	7.4554e-18	7.4554e-18
NMR metabolomics	NMR Lipoprotein classes (including composition)	Lipoprotein classes composition	-	Free Cholesterol to Total Lipids in VLDL percentage	VLDL_FC_pct	MLXIPL	7	73593194	73624543	enhancer_CAGE	302	8219	3.69733e-18	5.90083e-18	9.90208e-13	3.73682e-14	3.66454e-17	3.13962e-17	1.20216e-17	1.20216e-17
NMR metabolomics	NMR Lipoprotein classes (including composition)	Lipoprotein classes composition	-	Cholesterol to Total Lipids in VLDL percentage	VLDL_C_pct	STX1A	7	73699206	73719672	enhancer_CAGE	169	10463	1.1825e-16	8.68155e-16	1.05635e-05	8.7249e-06	8.89758e-18	8.83972e-18	2.57734e-17	2.57734e-17
NMR metabolomics	NMR Lipoprotein classes (including composition)	Lipoprotein classes composition	-	Triglycerides to Total Lipids in VLDL percentage	VLDL_TG_pct	STX1A	7	73699206	73719672	enhancer_CAGE	169	10463	7.97692e-16	5.25881e-15	1.48009e-05	1.248e-05	6.54212e-17	6.49958e-17	1.86835e-16	1.86835e-16
NMR metabolomics	NMR Lipoprotein classes (including composition)	Lipoprotein classes composition	-	Phospholipids to Total Lipids in VLDL percentage	VLDL_PL_pct	MLXIPL	7	73593194	73624543	enhancer_CAGE	302	8219	4.72786e-16	7.79844e-16	2.71501e-11	1.53805e-12	5.33561e-15	4.57132e-15	1.66533e-15	1.66533e-15
NMR metabolomics	NMR Lipoprotein classes (including composition)	Lipoprotein classes composition	-	Free Cholesterol to Total Lipids in VLDL percentage	VLDL_FC_pct	STX1A	7	73699206	73719672	enhancer_CAGE	169	10463	1.96365e-14	1.06119e-13	1.85273e-05	1.66884e-05	1.72055e-15	1.70936e-15	4.88498e-15	4.88498e-15
NMR metabolomics	NMR Lipoprotein classes (including composition)	Lipoprotein classes composition	-	Triglycerides to Total Lipids in HDL percentage	HDL_TG_pct	STX1A	7	73699206	73719672	enhancer_CAGE	169	10498	1.32243e-13	5.47252e-13	0.0054558	0.00448998	1.03661e-13	1.03012e-13	2.08722e-13	2.08722e-13
NMR metabolomics	NMR Lipoprotein classes (including composition)	Lipoprotein classes composition	-	Cholesteryl Esters to Cholesterol in HDL percentage	HDL_CE_pct_C	GPR146	7	1044576	1059261	enhancer_CAGE	182	4719	1.65596e-12	1.60193e-12	3.99748e-06	1.5302e-06	3.37084e-12	3.12256e-12	3.25207e-12	3.25207e-12
NMR metabolomics	NMR Lipoprotein classes (including composition)	Lipoprotein classes composition	-	Free Cholesterol to Cholesterol in HDL percentage	HDL_FC_pct_C	GPR146	7	1044576	1059261	enhancer_CAGE	182	4719	1.65596e-12	1.60193e-12	3.99748e-06	1.5302e-06	3.37084e-12	3.12256e-12	3.25207e-12	3.25207e-12
NMR metabolomics	NMR Lipoprotein classes (including composition)	Lipoprotein classes composition	-	Free Cholesterol to Cholesteryl Esters in HDL percentage	HDL_FC_by_CE	GPR146	7	1044576	1059261	enhancer_CAGE	182	4719	1.744e-12	1.68503e-12	4.06026e-06	1.55798e-06	3.50731e-12	3.24898e-12	3.40961e-12	3.40961e-12
NMR metabolomics	NMR Lipoprotein classes (including composition)	Lipoprotein classes composition	-	Cholesterol to Total Lipids in HDL percentage	HDL_C_pct	STX1A	7	73699206	73719672	enhancer_CAGE	169	10498	6.41515e-12	2.12494e-11	0.00771317	0.00651892	4.07284e-12	4.04734e-12	8.62643e-12	8.62643e-12
NMR metabolomics	NMR Lipoprotein classes (including composition)	Lipoprotein classes composition	-	Phospholipids to Total Lipids in VLDL percentage	VLDL_PL_pct	STX1A	7	73699206	73719672	enhancer_CAGE	169	10463	3.12505e-11	1.12341e-10	0.000189403	0.000172981	4.76349e-12	4.73251e-12	1.29833e-11	1.29833e-11
NMR metabolomics	NMR Lipoprotein classes (including composition)	Lipoprotein classes composition	-	Triglycerides to Total Lipids in LDL percentage	LDL_TG_pct	STX1A	7	73699206	73719672	enhancer_CAGE	169	10511	2.79453e-11	8.6346e-11	0.00130662	0.00121615	7.34224e-12	7.29251e-12	1.87097e-11	1.87097e-11
NMR metabolomics	NMR Lipoprotein classes (including composition)	Lipoprotein classes composition	-	Cholesteryl Esters to Total Lipids in HDL percentage	HDL_CE_pct	STX1A	7	73699206	73719672	enhancer_CAGE	169	10498	2.1803e-11	6.43785e-11	0.021473	0.0186679	2.77262e-11	2.75526e-11	4.48568e-11	4.48568e-11
NMR metabolomics	NMR Lipoprotein classes (including composition)	Lipoprotein classes composition	-	Cholesteryl Esters to Total Lipids in LDL percentage	LDL_CE_pct	MLXIPL	7	73593194	73624543	enhancer_CAGE	302	8260	5.53622e-11	1.26061e-10	1.27704e-09	2.27373e-10	2.93558e-09	2.51552e-09	1.88e-10	1.88e-10
NMR metabolomics	NMR Lipoprotein classes (including composition)	Lipoprotein classes composition	-	Cholesteryl Esters to Cholesterol in LDL percentage	LDL_CE_pct_C	BCL7B	7	73536356	73558002	enhancer_CAGE	357	9794	1.51695e-10	4.64985e-10	0.208828	0.151797	5.20618e-08	4.89026e-08	6.8318e-10	6.8318e-10
NMR metabolomics	NMR Lipoprotein classes (including composition)	Lipoprotein classes composition	-	Free Cholesterol to Cholesterol in LDL percentage	LDL_FC_pct_C	BCL7B	7	73536356	73558002	enhancer_CAGE	357	9794	1.51695e-10	4.64985e-10	0.208828	0.151797	5.20618e-08	4.89026e-08	6.8318e-10	6.8318e-10
NMR metabolomics	NMR Lipoprotein classes (including composition)	Lipoprotein classes composition	-	Free Cholesterol to Cholesteryl Esters in LDL percentage	LDL_FC_by_CE	BCL7B	7	73536356	73558002	enhancer_CAGE	357	9794	1.52289e-10	4.65393e-10	0.203026	0.147416	4.88766e-08	4.59103e-08	6.85132e-10	6.85132e-10
NMR metabolomics	NMR Lipoprotein classes (including composition)	Lipoprotein classes composition	-	Triglycerides to Total Lipids in HDL percentage	HDL_TG_pct	MLXIPL	7	73593194	73624543	enhancer_CAGE	302	8250	4.00887e-10	4.56789e-10	3.41365e-09	7.2876e-10	1.29445e-09	1.10915e-09	7.47857e-10	7.47857e-10
NMR metabolomics	NMR Lipoprotein classes (including composition)	Lipoprotein classes composition	-	Free Cholesterol to Cholesteryl Esters in LDL percentage	LDL_FC_by_CE	TRIM50	7	73312539	73328082	enhancer_CAGE	44	4190	5.29411e-10	5.33394e-10	2.38097e-08	1.04077e-08	5.7693e-10	5.54047e-10	8.06455e-10	8.06455e-10
NMR metabolomics	NMR Lipoprotein classes (including composition)	Lipoprotein classes composition	-	Triglycerides to Total Lipids in LDL percentage	LDL_TG_pct	MLXIPL	7	73593194	73624543	enhancer_CAGE	302	8260	4.62705e-10	4.37826e-10	3.26406e-06	5.15775e-07	7.3647e-10	6.31087e-10	8.11924e-10	8.11924e-10
NMR metabolomics	NMR Lipoprotein classes (including composition)	Lipoprotein classes composition	-	Cholesteryl Esters to Cholesterol in LDL percentage	LDL_CE_pct_C	TRIM50	7	73312539	73328082	enhancer_CAGE	44	4190	5.62918e-10	5.66708e-10	2.42831e-08	1.06689e-08	6.1168e-10	5.87419e-10	8.55536e-10	8.55536e-10
NMR metabolomics	NMR Lipoprotein classes (including composition)	Lipoprotein classes composition	-	Free Cholesterol to Cholesterol in LDL percentage	LDL_FC_pct_C	TRIM50	7	73312539	73328082	enhancer_CAGE	44	4190	5.62918e-10	5.66708e-10	2.42831e-08	1.06689e-08	6.1168e-10	5.87419e-10	8.55536e-10	8.55536e-10
NMR metabolomics	NMR Lipoprotein classes (including composition)	Lipoprotein classes composition	-	Phospholipids to Total Lipids in LDL percentage	LDL_PL_pct	MLXIPL	7	73593194	73624543	enhancer_CAGE	302	8260	3.4969e-10	5.50856e-10	1.27334e-07	2.1092e-08	4.36168e-09	3.73755e-09	1.14786e-09	1.14786e-09
NMR metabolomics	NMR Lipoprotein classes (including composition)	Lipoprotein classes composition	-	Free Cholesterol to Cholesteryl Esters in VLDL percentage	VLDL_FC_by_CE	BCL7B	7	73536356	73558002	enhancer_CAGE	357	9765	3.56809e-10	1.11352e-09	0.115021	0.0870036	5.9283e-08	5.57102e-08	1.60621e-09	1.60621e-09
NMR metabolomics	NMR Lipoprotein classes (including composition)	Lipoprotein classes composition	-	Cholesteryl Esters to Cholesterol in VLDL percentage	VLDL_CE_pct_C	BCL7B	7	73536356	73558002	enhancer_CAGE	357	9765	3.91644e-10	1.21761e-09	0.113232	0.0861684	5.60582e-08	5.26793e-08	1.75879e-09	1.75879e-09
NMR metabolomics	NMR Lipoprotein classes (including composition)	Lipoprotein classes composition	-	Free Cholesterol to Cholesterol in VLDL percentage	VLDL_FC_pct_C	BCL7B	7	73536356	73558002	enhancer_CAGE	357	9765	3.91644e-10	1.21761e-09	0.113232	0.0861684	5.60582e-08	5.26793e-08	1.75879e-09	1.75879e-09
NMR metabolomics	NMR Lipoprotein classes (including composition)	Lipoprotein classes composition	-	Free Cholesterol to Total Lipids in LDL percentage	LDL_FC_pct	BCL7B	7	73536356	73558002	enhancer_CAGE	357	9785	5.6002e-10	1.53823e-09	0.190313	0.137372	1.39093e-07	1.30664e-07	2.44839e-09	2.44839e-09
NMR metabolomics	NMR Lipoprotein classes (including composition)	Lipoprotein classes composition	-	Cholesterol to Total Lipids in HDL percentage	HDL_C_pct	MLXIPL	7	73593194	73624543	enhancer_CAGE	302	8250	2.64352e-09	2.77296e-09	2.44823e-08	5.92934e-09	6.22747e-09	5.33599e-09	4.62822e-09	4.62822e-09
NMR metabolomics	NMR Lipoprotein classes (including composition)	Lipoprotein classes composition	-	Cholesteryl Esters to Total Lipids in LDL percentage	LDL_CE_pct	STX1A	7	73699206	73719672	enhancer_CAGE	169	10511	2.26143e-09	4.45778e-09	0.460079	0.431892	8.24539e-08	8.18963e-08	8.68478e-09	8.68478e-09
NMR metabolomics	NMR Lipoprotein classes (including composition)	Lipoprotein classes composition	-	Phospholipids to Total Lipids in LDL percentage	LDL_PL_pct	STX1A	7	73699206	73719672	enhancer_CAGE	169	10511	2.57053e-09	5.14919e-09	0.120238	0.124215	2.4631e-08	2.44641e-08	9.02655e-09	9.02655e-09
NMR metabolomics	NMR Lipoprotein classes (including composition)	Lipoprotein classes composition	-	Cholesteryl Esters to Total Lipids in VLDL percentage	VLDL_CE_pct	BCL7B	7	73536356	73558002	enhancer_CAGE	357	9737	2.20992e-09	5.71972e-09	0.109358	0.080255	6.58587e-08	6.18866e-08	9.1091e-09	9.1091e-09
NMR metabolomics	NMR Lipoprotein classes (including composition)	Lipoprotein classes composition	-	Cholesterol to Total Lipids in VLDL percentage	VLDL_C_pct	BCL7B	7	73536356	73558002	enhancer_CAGE	357	9737	4.49099e-09	1.10595e-08	0.123755	0.0906637	1.08353e-07	1.01818e-07	1.80647e-08	1.80647e-08
NMR metabolomics	NMR Lipoprotein classes (including composition)	Lipoprotein classes composition	-	Free Cholesterol to Total Lipids in LDL percentage	LDL_FC_pct	TRIM50	7	73312539	73328082	enhancer_CAGE	44	4186	1.6587e-08	1.65512e-08	1.77651e-07	9.69661e-08	1.75181e-08	1.68241e-08	2.36994e-08	2.36994e-08
NMR metabolomics	NMR Lipoprotein classes (including composition)	Lipoprotein classes composition	-	Triglycerides to Total Lipids in VLDL percentage	VLDL_TG_pct	BCL7B	7	73536356	73558002	enhancer_CAGE	357	9737	8.74349e-09	2.04837e-08	0.124775	0.0915424	1.38532e-07	1.30176e-07	3.36907e-08	3.36907e-08
NMR metabolomics	NMR Lipoprotein classes (including composition)	Lipoprotein classes composition	-	Free Cholesterol to Total Lipids in HDL percentage	HDL_FC_pct	MLXIPL	7	73593194	73624543	enhancer_CAGE	302	8250	5.74283e-08	6.74483e-08	2.59899e-06	7.4737e-07	1.88063e-07	1.61142e-07	1.31911e-07	1.31911e-07
NMR metabolomics	NMR Lipoprotein classes (including composition)	Lipoprotein classes composition	-	Cholesteryl Esters to Cholesterol in VLDL percentage	VLDL_CE_pct_C	TRIM50	7	73312539	73328082	enhancer_CAGE	43	4177	1.17952e-07	1.16996e-07	1.33666e-06	7.49773e-07	1.2224e-07	1.17409e-07	1.67574e-07	1.67574e-07
NMR metabolomics	NMR Lipoprotein classes (including composition)	Lipoprotein classes composition	-	Free Cholesterol to Cholesterol in VLDL percentage	VLDL_FC_pct_C	TRIM50	7	73312539	73328082	enhancer_CAGE	43	4177	1.17952e-07	1.16996e-07	1.33666e-06	7.49773e-07	1.2224e-07	1.17409e-07	1.67574e-07	1.67574e-07
NMR metabolomics	NMR Lipoprotein classes (including composition)	Lipoprotein classes composition	-	Cholesteryl Esters to Total Lipids in HDL percentage	HDL_CE_pct	MLXIPL	7	73593194	73624543	enhancer_CAGE	302	8250	1.34735e-07	1.34645e-07	3.76318e-07	1.26044e-07	2.70013e-07	2.3136e-07	1.79288e-07	1.79288e-07
NMR metabolomics	NMR Lipoprotein classes (including composition)	Lipoprotein classes composition	-	Triglycerides to Total Lipids in HDL percentage	HDL_TG_pct	TRIM50	7	73312539	73328082	enhancer_CAGE	44	4176	1.31614e-07	1.31382e-07	2.27567e-06	1.2287e-06	1.39881e-07	1.34343e-07	1.93204e-07	1.93204e-07
NMR metabolomics	NMR Lipoprotein classes (including composition)	Lipoprotein classes composition	-	Free Cholesterol to Cholesteryl Esters in VLDL percentage	VLDL_FC_by_CE	TRIM50	7	73312539	73328082	enhancer_CAGE	43	4177	1.62079e-07	1.60596e-07	1.66183e-06	9.4749e-07	1.67399e-07	1.60782e-07	2.28596e-07	2.28596e-07
NMR metabolomics	NMR Lipoprotein classes (including composition)	Lipoprotein classes composition	-	Free Cholesterol to Total Lipids in VLDL percentage	VLDL_FC_pct	BCL7B	7	73536356	73558002	enhancer_CAGE	357	9737	6.62967e-08	1.37249e-07	0.182326	0.134132	9.14305e-07	8.59162e-07	2.43631e-07	2.43631e-07
NMR metabolomics	NMR Lipoprotein classes (including composition)	Lipoprotein classes composition	-	Triglycerides to Total Lipids in HDL percentage	HDL_TG_pct	APOA5	11	116789367	116792420	enhancer_CAGE	32	4872	5.95716e-220	6.05812e-220	9.21374e-196	2.03376e-203	5.94314e-220	5.7711e-220	8.89585e-220	8.89585e-220
NMR metabolomics	NMR Lipoprotein classes (including composition)	Lipoprotein classes composition	-	Free Cholesterol to Cholesterol in LDL percentage	LDL_FC_pct_C	APOA5	11	116789367	116792420	enhancer_CAGE	32	4881	5.52059e-206	5.53961e-206	2.43328e-180	6.0108e-188	5.28737e-206	5.13428e-206	8.04767e-206	8.04767e-206
NMR metabolomics	NMR Lipoprotein classes (including composition)	Lipoprotein classes composition	-	Cholesteryl Esters to Cholesterol in LDL percentage	LDL_CE_pct_C	APOA5	11	116789367	116792420	enhancer_CAGE	32	4881	5.52059e-206	5.53961e-206	2.43328e-180	6.0108e-188	5.28737e-206	5.13428e-206	8.04767e-206	8.04767e-206
NMR metabolomics	NMR Lipoprotein classes (including composition)	Lipoprotein classes composition	-	Free Cholesterol to Cholesteryl Esters in LDL percentage	LDL_FC_by_CE	APOA5	11	116789367	116792420	enhancer_CAGE	32	4881	1.57795e-205	1.58347e-205	6.72876e-180	1.70275e-187	1.51146e-205	1.46769e-205	2.30043e-205	2.30043e-205
NMR metabolomics	NMR Lipoprotein classes (including composition)	Lipoprotein classes composition	-	Free Cholesterol to Total Lipids in LDL percentage	LDL_FC_pct	APOA5	11	116789367	116792420	enhancer_CAGE	32	4877	5.55442e-195	5.63907e-195	2.68634e-171	2.03184e-178	5.51666e-195	5.35681e-195	8.27223e-195	8.27223e-195
NMR metabolomics	NMR Lipoprotein classes (including composition)	Lipoprotein classes composition	-	Cholesteryl Esters to Total Lipids in HDL percentage	HDL_CE_pct	APOA5	11	116789367	116792420	enhancer_CAGE	32	4872	6.08711e-183	6.19971e-183	1.98688e-163	1.05453e-169	6.10898e-183	5.93214e-183	9.12067e-183	9.12067e-183
NMR metabolomics	NMR Lipoprotein classes (including composition)	Lipoprotein classes composition	-	Cholesterol to Total Lipids in HDL percentage	HDL_C_pct	APOA5	11	116789367	116792420	enhancer_CAGE	32	4872	2.44142e-178	2.51414e-178	9.0724e-160	8.0796e-166	2.5348e-178	2.46143e-178	3.73106e-178	3.73106e-178
NMR metabolomics	NMR Lipoprotein classes (including composition)	Lipoprotein classes composition	-	Free Cholesterol to Cholesterol in VLDL percentage	VLDL_FC_pct_C	APOA5	11	116789367	116792420	enhancer_CAGE	32	4866	1.17474e-137	1.19732e-137	1.16539e-118	5.09816e-124	1.18352e-137	1.14929e-137	1.76393e-137	1.76393e-137
NMR metabolomics	NMR Lipoprotein classes (including composition)	Lipoprotein classes composition	-	Cholesteryl Esters to Cholesterol in VLDL percentage	VLDL_CE_pct_C	APOA5	11	116789367	116792420	enhancer_CAGE	32	4866	1.17474e-137	1.19732e-137	1.16539e-118	5.09816e-124	1.18352e-137	1.14929e-137	1.76393e-137	1.76393e-137
NMR metabolomics	NMR Lipoprotein classes (including composition)	Lipoprotein classes composition	-	Free Cholesterol to Cholesteryl Esters in VLDL percentage	VLDL_FC_by_CE	APOA5	11	116789367	116792420	enhancer_CAGE	32	4866	2.38101e-137	2.42555e-137	1.83736e-118	8.45316e-124	2.3953e-137	2.32603e-137	3.57213e-137	3.57213e-137
NMR metabolomics	NMR Lipoprotein classes (including composition)	Lipoprotein classes composition	-	Cholesteryl Esters to Total Lipids in VLDL percentage	VLDL_CE_pct	APOA5	11	116789367	116792420	enhancer_CAGE	32	4852	2.14227e-112	2.22647e-112	1.82632e-97	9.26517e-102	2.29645e-112	2.22983e-112	3.3336e-112	3.3336e-112
NMR metabolomics	NMR Lipoprotein classes (including composition)	Lipoprotein classes composition	-	Free Cholesterol to Cholesteryl Esters in HDL percentage	HDL_FC_by_CE	APOA5	11	116789367	116792420	enhancer_CAGE	32	4878	2.35448e-111	2.32921e-111	7.39522e-98	6.63936e-102	2.16887e-111	2.10598e-111	3.35203e-111	3.35203e-111
NMR metabolomics	NMR Lipoprotein classes (including composition)	Lipoprotein classes composition	-	Cholesteryl Esters to Cholesterol in HDL percentage	HDL_CE_pct_C	APOA5	11	116789367	116792420	enhancer_CAGE	32	4878	3.88726e-111	3.84556e-111	1.06008e-97	9.80854e-102	3.58097e-111	3.47714e-111	5.53436e-111	5.53436e-111
NMR metabolomics	NMR Lipoprotein classes (including composition)	Lipoprotein classes composition	-	Free Cholesterol to Cholesterol in HDL percentage	HDL_FC_pct_C	APOA5	11	116789367	116792420	enhancer_CAGE	32	4878	3.88726e-111	3.84556e-111	1.06008e-97	9.80854e-102	3.58097e-111	3.47714e-111	5.53436e-111	5.53436e-111
NMR metabolomics	NMR Lipoprotein classes (including composition)	Lipoprotein classes composition	-	Triglycerides to Total Lipids in LDL percentage	LDL_TG_pct	APOA5	11	116789367	116792420	enhancer_CAGE	32	4877	4.54194e-107	4.6981e-107	3.82628e-94	4.8955e-98	4.79768e-107	4.65866e-107	7.00844e-107	7.00844e-107
NMR metabolomics	NMR Lipoprotein classes (including composition)	Lipoprotein classes composition	-	Cholesterol to Total Lipids in VLDL percentage	VLDL_C_pct	APOA5	11	116789367	116792420	enhancer_CAGE	32	4852	1.47232e-105	1.53625e-105	1.03963e-91	1.02321e-95	1.59853e-105	1.55216e-105	2.30772e-105	2.30772e-105
NMR metabolomics	NMR Lipoprotein classes (including composition)	Lipoprotein classes composition	-	Phospholipids to Total Lipids in HDL percentage	HDL_PL_pct	APOA1	11	116835751	116837950	enhancer_CAGE	1092	27106	7.53135e-13	6.71144e-10	0.0595223	0.0900226	3.07065e-100	3.45447e-100	9.75382e-100	9.75382e-100
NMR metabolomics	NMR Lipoprotein classes (including composition)	Lipoprotein classes composition	-	Triglycerides to Total Lipids in VLDL percentage	VLDL_TG_pct	APOA5	11	116789367	116792420	enhancer_CAGE	32	4852	4.65046e-93	4.84593e-93	8.02686e-81	2.34377e-84	5.03443e-93	4.88837e-93	7.27634e-93	7.27634e-93
NMR metabolomics	NMR Lipoprotein classes (including composition)	Lipoprotein classes composition	-	Free Cholesterol to Total Lipids in HDL percentage	HDL_FC_pct	APOA1	11	116835751	116837950	enhancer_CAGE	1092	27106	8.62826e-12	1.04621e-08	0.898323	0.895732	3.61862e-90	4.07092e-90	1.14944e-89	1.14944e-89
NMR metabolomics	NMR Lipoprotein classes (including composition)	Lipoprotein classes composition	-	Free Cholesterol to Total Lipids in VLDL percentage	VLDL_FC_pct	APOA5	11	116789367	116792420	enhancer_CAGE	32	4852	8.33024e-82	8.78538e-82	1.36985e-71	1.29479e-74	9.37019e-82	9.09834e-82	1.33185e-81	1.33185e-81
NMR metabolomics	NMR Lipoprotein classes (including composition)	Lipoprotein classes composition	-	Phospholipids to Total Lipids in LDL percentage	LDL_PL_pct	APOA5	11	116789367	116792420	enhancer_CAGE	32	4877	5.66665e-76	5.7951e-76	3.09535e-64	2.41824e-67	5.79634e-76	5.62839e-76	8.58094e-76	8.58094e-76
NMR metabolomics	NMR Lipoprotein classes (including composition)	Lipoprotein classes composition	-	Phospholipids to Total Lipids in HDL percentage	HDL_PL_pct	APOA5	11	116789367	116792420	enhancer_CAGE	32	4872	1.86217e-72	1.92631e-72	3.84846e-66	2.10579e-68	1.97511e-72	1.91793e-72	2.87924e-72	2.87924e-72
NMR metabolomics	NMR Lipoprotein classes (including composition)	Lipoprotein classes composition	-	Cholesterol to Total Lipids in HDL percentage	HDL_C_pct	APOA1	11	116835751	116837950	enhancer_CAGE	1092	27106	1.86748e-15	3.76903e-12	0.857005	0.691227	2.01567e-65	2.26762e-65	6.40271e-65	6.40271e-65
NMR metabolomics	NMR Lipoprotein classes (including composition)	Lipoprotein classes composition	-	Cholesteryl Esters to Total Lipids in LDL percentage	LDL_CE_pct	APOA5	11	116789367	116792420	enhancer_CAGE	32	4877	6.18943e-65	6.32001e-65	1.59424e-55	4.43953e-58	6.319e-65	6.1359e-65	9.36006e-65	9.36006e-65
NMR metabolomics	NMR Lipoprotein classes (including composition)	Lipoprotein classes composition	-	Cholesterol to Total Lipids in LDL percentage	LDL_C_pct	APOA5	11	116789367	116792420	enhancer_CAGE	32	4877	2.58478e-57	2.77919e-57	5.79473e-52	8.42007e-54	3.0966e-57	3.00688e-57	4.27861e-57	4.27861e-57
NMR metabolomics	NMR Lipoprotein classes (including composition)	Lipoprotein classes composition	-	Cholesteryl Esters to Total Lipids in HDL percentage	HDL_CE_pct	APOA1	11	116835751	116837950	enhancer_CAGE	1092	27106	1.32622e-13	6.45508e-11	0.852556	0.675165	2.45751e-46	2.76469e-46	7.8062e-46	7.8062e-46
NMR metabolomics	NMR Lipoprotein classes (including composition)	Lipoprotein classes composition	-	Phospholipids to Total Lipids in VLDL percentage	VLDL_PL_pct	APOA5	11	116789367	116792420	enhancer_CAGE	32	4852	2.40205e-44	2.48322e-44	1.58186e-38	3.35827e-40	2.55937e-44	2.48511e-44	3.72171e-44	3.72171e-44
NMR metabolomics	NMR Lipoprotein classes (including composition)	Lipoprotein classes composition	-	Free Cholesterol to Cholesteryl Esters in LDL percentage	LDL_FC_by_CE	APOA1	11	116835751	116837950	enhancer_CAGE	1091	27185	1.19088e-10	6.63937e-09	0.000793753	0.000386374	1.81069e-33	2.03197e-33	5.74488e-33	5.74488e-33
NMR metabolomics	NMR Lipoprotein classes (including composition)	Lipoprotein classes composition	-	Free Cholesterol to Cholesterol in LDL percentage	LDL_FC_pct_C	APOA1	11	116835751	116837950	enhancer_CAGE	1091	27185	1.36085e-10	7.28985e-09	0.000816411	0.00039825	4.28287e-33	4.80625e-33	1.35885e-32	1.35885e-32
NMR metabolomics	NMR Lipoprotein classes (including composition)	Lipoprotein classes composition	-	Cholesteryl Esters to Cholesterol in LDL percentage	LDL_CE_pct_C	APOA1	11	116835751	116837950	enhancer_CAGE	1091	27185	1.36085e-10	7.28985e-09	0.000816411	0.00039825	4.28287e-33	4.80625e-33	1.35885e-32	1.35885e-32
NMR metabolomics	NMR Lipoprotein classes (including composition)	Lipoprotein classes composition	-	Triglycerides to Total Lipids in HDL percentage	HDL_TG_pct	APOA1	11	116835751	116837950	enhancer_CAGE	1092	27106	1.42784e-14	1.20861e-11	0.0965377	0.0619239	5.40772e-33	6.06853e-33	1.71573e-32	1.71573e-32
NMR metabolomics	NMR Lipoprotein classes (including composition)	Lipoprotein classes composition	-	Free Cholesterol to Total Lipids in LDL percentage	LDL_FC_pct	APOA1	11	116835751	116837950	enhancer_CAGE	1091	27157	9.16664e-11	5.20648e-09	0.0186553	0.0107803	6.67574e-31	7.49173e-31	2.11807e-30	2.11807e-30
NMR metabolomics	NMR Lipoprotein classes (including composition)	Lipoprotein classes composition	-	Free Cholesterol to Cholesteryl Esters in LDL percentage	LDL_FC_by_CE	ZPR1	11	116773799	116788050	enhancer_CAGE	200	4118	3.5879e-27	4.0599e-27	0.00383539	0.00126828	2.81467e-26	2.61337e-26	1.00197e-26	1.00197e-26
NMR metabolomics	NMR Lipoprotein classes (including composition)	Lipoprotein classes composition	-	Free Cholesterol to Cholesterol in LDL percentage	LDL_FC_pct_C	ZPR1	11	116773799	116788050	enhancer_CAGE	200	4118	3.99644e-27	4.51722e-27	0.00400339	0.00132907	3.09797e-26	2.87641e-26	1.11391e-26	1.11391e-26
NMR metabolomics	NMR Lipoprotein classes (including composition)	Lipoprotein classes composition	-	Cholesteryl Esters to Cholesterol in LDL percentage	LDL_CE_pct_C	ZPR1	11	116773799	116788050	enhancer_CAGE	200	4118	3.99644e-27	4.51722e-27	0.00400339	0.00132907	3.09797e-26	2.87641e-26	1.11391e-26	1.11391e-26
NMR metabolomics	NMR Lipoprotein classes (including composition)	Lipoprotein classes composition	-	Triglycerides to Total Lipids in HDL percentage	HDL_TG_pct	TAGLN	11	117199321	117204782	enhancer_CAGE	922	33876	1.26064e-25	1.15949e-24	0.00255216	0.00117622	1.29239e-21	1.08451e-21	6.82082e-25	6.82082e-25
NMR metabolomics	NMR Lipoprotein classes (including composition)	Lipoprotein classes composition	-	Free Cholesterol to Cholesteryl Esters in LDL percentage	LDL_FC_by_CE	TAGLN	11	117199321	117204782	enhancer_CAGE	923	33983	2.08881e-24	2.37897e-23	0.0206408	0.0122371	1.82278e-19	1.53004e-19	1.1521e-23	1.1521e-23
NMR metabolomics	NMR Lipoprotein classes (including composition)	Lipoprotein classes composition	-	Free Cholesterol to Cholesterol in LDL percentage	LDL_FC_pct_C	TAGLN	11	117199321	117204782	enhancer_CAGE	923	33983	2.32432e-24	2.67394e-23	0.0212964	0.0126526	2.13613e-19	1.79307e-19	1.28304e-23	1.28304e-23
NMR metabolomics	NMR Lipoprotein classes (including composition)	Lipoprotein classes composition	-	Cholesteryl Esters to Cholesterol in LDL percentage	LDL_CE_pct_C	TAGLN	11	117199321	117204782	enhancer_CAGE	923	33983	2.32432e-24	2.67394e-23	0.0212964	0.0126526	2.13613e-19	1.79307e-19	1.28304e-23	1.28304e-23
NMR metabolomics	NMR Lipoprotein classes (including composition)	Lipoprotein classes composition	-	Free Cholesterol to Total Lipids in LDL percentage	LDL_FC_pct	ZPR1	11	116773799	116788050	enhancer_CAGE	199	4113	6.58446e-24	7.54184e-24	0.0135619	0.00539419	5.73659e-23	5.32651e-23	1.87107e-23	1.87107e-23
NMR metabolomics	NMR Lipoprotein classes (including composition)	Lipoprotein classes composition	-	Phospholipids to Total Lipids in LDL percentage	LDL_PL_pct	TAGLN	11	117199321	117204782	enhancer_CAGE	923	33962	1.76514e-22	3.32403e-21	0.000959952	0.000623146	1.86603e-15	1.56614e-15	1.00568e-21	1.00568e-21
NMR metabolomics	NMR Lipoprotein classes (including composition)	Lipoprotein classes composition	-	Triglycerides to Total Lipids in HDL percentage	HDL_TG_pct	ZPR1	11	116773799	116788050	enhancer_CAGE	199	4119	5.6154e-22	6.78544e-22	0.0512152	0.0240749	7.92739e-21	7.36025e-21	1.70621e-21	1.70621e-21
NMR metabolomics	NMR Lipoprotein classes (including composition)	Lipoprotein classes composition	-	Phospholipids to Total Lipids in HDL percentage	HDL_PL_pct	MADD	11	47269161	47330031	enhancer_CAGE	532	9969	0.000384233	0.00237874	0.0038348	0.00568378	8.18368e-22	9.33357e-22	2.61627e-21	2.61627e-21
NMR metabolomics	NMR Lipoprotein classes (including composition)	Lipoprotein classes composition	-	Free Cholesterol to Cholesterol in VLDL percentage	VLDL_FC_pct_C	APOA1	11	116835751	116837950	enhancer_CAGE	1090	27136	3.71375e-07	5.18794e-06	0.0205492	0.0143093	8.93011e-22	1.00205e-21	2.83319e-21	2.83319e-21
NMR metabolomics	NMR Lipoprotein classes (including composition)	Lipoprotein classes composition	-	Cholesteryl Esters to Cholesterol in VLDL percentage	VLDL_CE_pct_C	APOA1	11	116835751	116837950	enhancer_CAGE	1090	27136	3.71375e-07	5.18794e-06	0.0205492	0.0143093	8.93011e-22	1.00205e-21	2.83319e-21	2.83319e-21
NMR metabolomics	NMR Lipoprotein classes (including composition)	Lipoprotein classes composition	-	Free Cholesterol to Cholesteryl Esters in LDL percentage	LDL_FC_by_CE	SIDT2	11	117178733	117197445	enhancer_CAGE	433	11060	1.05171e-21	2.03933e-21	1.01178e-09	2.39736e-11	3.13179e-20	2.5331e-20	3.96668e-21	3.96668e-21
NMR metabolomics	NMR Lipoprotein classes (including composition)	Lipoprotein classes composition	-	Free Cholesterol to Cholesterol in LDL percentage	LDL_FC_pct_C	SIDT2	11	117178733	117197445	enhancer_CAGE	433	11060	1.0894e-21	2.09044e-21	1.02905e-09	2.43945e-11	3.12623e-20	2.52861e-20	4.08764e-21	4.08764e-21
NMR metabolomics	NMR Lipoprotein classes (including composition)	Lipoprotein classes composition	-	Cholesteryl Esters to Cholesterol in LDL percentage	LDL_CE_pct_C	SIDT2	11	117178733	117197445	enhancer_CAGE	433	11060	1.0894e-21	2.09044e-21	1.02905e-09	2.43945e-11	3.12623e-20	2.52861e-20	4.08764e-21	4.08764e-21
NMR metabolomics	NMR Lipoprotein classes (including composition)	Lipoprotein classes composition	-	Free Cholesterol to Total Lipids in LDL percentage	LDL_FC_pct	TAGLN	11	117199321	117204782	enhancer_CAGE	923	33962	8.94458e-22	6.14522e-21	0.0565037	0.0357045	6.08055e-18	5.10335e-18	4.68353e-21	4.68353e-21
NMR metabolomics	NMR Lipoprotein classes (including composition)	Lipoprotein classes composition	-	Triglycerides to Total Lipids in HDL percentage	HDL_TG_pct	SIDT2	11	117178733	117197445	enhancer_CAGE	430	11036	1.16046e-21	2.70616e-21	5.55344e-09	1.35918e-10	6.63782e-20	5.36587e-20	4.74324e-21	4.74324e-21
NMR metabolomics	NMR Lipoprotein classes (including composition)	Lipoprotein classes composition	-	Free Cholesterol to Cholesteryl Esters in VLDL percentage	VLDL_FC_by_CE	APOA1	11	116835751	116837950	enhancer_CAGE	1090	27136	6.05969e-07	7.63303e-06	0.0217512	0.0151685	8.17594e-21	9.17428e-21	2.59392e-20	2.59392e-20
NMR metabolomics	NMR Lipoprotein classes (including composition)	Lipoprotein classes composition	-	Free Cholesterol to Cholesterol in VLDL percentage	VLDL_FC_pct_C	TAGLN	11	117199321	117204782	enhancer_CAGE	921	33889	8.13428e-21	4.39389e-20	0.0182544	0.0114626	2.23223e-17	1.87379e-17	4.11541e-20	4.11541e-20
NMR metabolomics	NMR Lipoprotein classes (including composition)	Lipoprotein classes composition	-	Cholesteryl Esters to Cholesterol in VLDL percentage	VLDL_CE_pct_C	TAGLN	11	117199321	117204782	enhancer_CAGE	921	33889	8.13428e-21	4.39389e-20	0.0182544	0.0114626	2.23223e-17	1.87379e-17	4.11541e-20	4.11541e-20
NMR metabolomics	NMR Lipoprotein classes (including composition)	Lipoprotein classes composition	-	Cholesteryl Esters to Total Lipids in VLDL percentage	VLDL_CE_pct	TAGLN	11	117199321	117204782	enhancer_CAGE	919	33772	1.24116e-20	5.95263e-20	0.0767001	0.0537636	2.5167e-17	2.11216e-17	6.15662e-20	6.15662e-20
NMR metabolomics	NMR Lipoprotein classes (including composition)	Lipoprotein classes composition	-	Free Cholesterol to Cholesteryl Esters in VLDL percentage	VLDL_FC_by_CE	TAGLN	11	117199321	117204782	enhancer_CAGE	921	33889	1.30385e-20	7.15377e-20	0.021362	0.0135995	4.16633e-17	3.49732e-17	6.61323e-20	6.61323e-20
NMR metabolomics	NMR Lipoprotein classes (including composition)	Lipoprotein classes composition	-	Cholesterol to Total Lipids in HDL percentage	HDL_C_pct	TAGLN	11	117199321	117204782	enhancer_CAGE	922	33876	1.47238e-20	4.96186e-20	0.0156946	0.0088293	1.97243e-18	1.65515e-18	6.72782e-20	6.72782e-20
NMR metabolomics	NMR Lipoprotein classes (including composition)	Lipoprotein classes composition	-	Phospholipids to Total Lipids in LDL percentage	LDL_PL_pct	APOA1	11	116835751	116837950	enhancer_CAGE	1091	27157	5.94318e-11	1.54719e-09	2.4132e-08	8.20527e-09	4.32819e-20	4.86993e-20	1.37493e-19	1.37493e-19
NMR metabolomics	NMR Lipoprotein classes (including composition)	Lipoprotein classes composition	-	Cholesterol to Total Lipids in VLDL percentage	VLDL_C_pct	TAGLN	11	117199321	117204782	enhancer_CAGE	919	33772	3.25403e-20	1.49818e-19	0.104551	0.0755503	6.35008e-17	5.32935e-17	1.60255e-19	1.60255e-19
NMR metabolomics	NMR Lipoprotein classes (including composition)	Lipoprotein classes composition	-	Cholesterol to Total Lipids in HDL percentage	HDL_C_pct	ZPR1	11	116773799	116788050	enhancer_CAGE	199	4119	5.43034e-20	6.56412e-20	0.044539	0.0217577	7.82967e-19	7.26952e-19	1.65279e-19	1.65279e-19
NMR metabolomics	NMR Lipoprotein classes (including composition)	Lipoprotein classes composition	-	Cholesteryl Esters to Total Lipids in HDL percentage	HDL_CE_pct	TAGLN	11	117199321	117204782	enhancer_CAGE	922	33876	5.59053e-20	2.24605e-19	0.00799407	0.00430767	1.70428e-17	1.43014e-17	2.67043e-19	2.67043e-19
NMR metabolomics	NMR Lipoprotein classes (including composition)	Lipoprotein classes composition	-	Cholesterol to Total Lipids in HDL percentage	HDL_C_pct	MADD	11	47269161	47330031	enhancer_CAGE	532	9969	0.000770251	0.00408481	0.00303004	0.00500514	2.18741e-19	2.49476e-19	6.99299e-19	6.99299e-19
NMR metabolomics	NMR Lipoprotein classes (including composition)	Lipoprotein classes composition	-	Free Cholesterol to Cholesterol in VLDL percentage	VLDL_FC_pct_C	SIDT2	11	117178733	117197445	enhancer_CAGE	433	11044	2.20577e-19	3.40774e-19	1.06234e-08	3.66858e-10	2.98614e-18	2.41474e-18	7.30189e-19	7.30189e-19
NMR metabolomics	NMR Lipoprotein classes (including composition)	Lipoprotein classes composition	-	Cholesteryl Esters to Cholesterol in VLDL percentage	VLDL_CE_pct_C	SIDT2	11	117178733	117197445	enhancer_CAGE	433	11044	2.20577e-19	3.40774e-19	1.06234e-08	3.66858e-10	2.98614e-18	2.41474e-18	7.30189e-19	7.30189e-19
NMR metabolomics	NMR Lipoprotein classes (including composition)	Lipoprotein classes composition	-	Free Cholesterol to Cholesteryl Esters in VLDL percentage	VLDL_FC_by_CE	SIDT2	11	117178733	117197445	enhancer_CAGE	433	11044	2.44999e-19	3.70118e-19	8.66331e-09	2.97765e-10	3.05617e-18	2.47137e-18	7.98368e-19	7.98368e-19
NMR metabolomics	NMR Lipoprotein classes (including composition)	Lipoprotein classes composition	-	Free Cholesterol to Total Lipids in LDL percentage	LDL_FC_pct	SIDT2	11	117178733	117197445	enhancer_CAGE	433	11051	2.21342e-19	3.98895e-19	5.31212e-08	1.96647e-09	4.93169e-18	3.98899e-18	8.02323e-19	8.02323e-19
NMR metabolomics	NMR Lipoprotein classes (including composition)	Lipoprotein classes composition	-	Triglycerides to Total Lipids in VLDL percentage	VLDL_TG_pct	TAGLN	11	117199321	117204782	enhancer_CAGE	919	33772	7.78764e-19	3.03754e-18	0.148999	0.112554	9.34551e-16	7.84328e-16	3.71374e-18	3.71374e-18
NMR metabolomics	NMR Lipoprotein classes (including composition)	Lipoprotein classes composition	-	Free Cholesterol to Total Lipids in HDL percentage	HDL_FC_pct	FADS2	11	61792980	61867354	enhancer_CAGE	2217	28258	7.17871e-19	5.10786e-18	4.2085e-07	2.19378e-07	1.32421e-12	1.09917e-12	3.77647e-18	3.77647e-18
NMR metabolomics	NMR Lipoprotein classes (including composition)	Lipoprotein classes composition	-	Cholesteryl Esters to Total Lipids in HDL percentage	HDL_CE_pct	ZPR1	11	116773799	116788050	enhancer_CAGE	199	4119	1.56865e-18	1.86848e-18	0.071459	0.0375317	1.95632e-17	1.81636e-17	4.69169e-18	4.69169e-18
NMR metabolomics	NMR Lipoprotein classes (including composition)	Lipoprotein classes composition	-	Free Cholesterol to Total Lipids in VLDL percentage	VLDL_FC_pct	TAGLN	11	117199321	117204782	enhancer_CAGE	919	33772	4.15869e-18	1.53382e-17	0.247151	0.195998	5.13843e-15	4.31247e-15	1.96026e-17	1.96026e-17
NMR metabolomics	NMR Lipoprotein classes (including composition)	Lipoprotein classes composition	-	Cholesteryl Esters to Total Lipids in VLDL percentage	VLDL_CE_pct	SIDT2	11	117178733	117197445	enhancer_CAGE	430	10999	9.20675e-17	1.26442e-16	4.10795e-07	2.38871e-08	9.17014e-16	7.41759e-16	3.07358e-16	3.07358e-16
NMR metabolomics	NMR Lipoprotein classes (including composition)	Lipoprotein classes composition	-	Cholesteryl Esters to Cholesterol in VLDL percentage	VLDL_CE_pct_C	ZPR1	11	116773799	116788050	enhancer_CAGE	198	4103	1.84501e-16	2.00254e-16	0.0582134	0.0315534	9.60235e-16	8.91842e-16	4.44089e-16	4.44089e-16
NMR metabolomics	NMR Lipoprotein classes (including composition)	Lipoprotein classes composition	-	Free Cholesterol to Cholesterol in VLDL percentage	VLDL_FC_pct_C	ZPR1	11	116773799	116788050	enhancer_CAGE	198	4103	1.84501e-16	2.00254e-16	0.0582134	0.0315534	9.60235e-16	8.91842e-16	4.44089e-16	4.44089e-16
NMR metabolomics	NMR Lipoprotein classes (including composition)	Lipoprotein classes composition	-	Cholesteryl Esters to Total Lipids in VLDL percentage	VLDL_CE_pct	APOA1	11	116835751	116837950	enhancer_CAGE	1087	27052	1.81214e-06	1.61643e-05	0.0338701	0.0241026	1.8158e-16	2.03755e-16	5.55112e-16	5.55112e-16
NMR metabolomics	NMR Lipoprotein classes (including composition)	Lipoprotein classes composition	-	Free Cholesterol to Cholesteryl Esters in VLDL percentage	VLDL_FC_by_CE	ZPR1	11	116773799	116788050	enhancer_CAGE	198	4103	2.46395e-16	2.64975e-16	0.056457	0.0305768	1.32425e-15	1.22993e-15	6.66134e-16	6.66134e-16
NMR metabolomics	NMR Lipoprotein classes (including composition)	Lipoprotein classes composition	-	Cholesteryl Esters to Total Lipids in HDL percentage	HDL_CE_pct	SIDT2	11	117178733	117197445	enhancer_CAGE	430	11036	2.3985e-16	4.49327e-16	7.08528e-06	4.97779e-07	5.85893e-15	4.73623e-15	8.88178e-16	8.88178e-16
NMR metabolomics	NMR Lipoprotein classes (including composition)	Lipoprotein classes composition	-	Cholesterol to Total Lipids in HDL percentage	HDL_C_pct	SIDT2	11	117178733	117197445	enhancer_CAGE	430	11036	3.91956e-16	7.05982e-16	9.28675e-06	6.75911e-07	8.43658e-15	6.81994e-15	1.33227e-15	1.33227e-15
NMR metabolomics	NMR Lipoprotein classes (including composition)	Lipoprotein classes composition	-	Cholesterol to Total Lipids in VLDL percentage	VLDL_C_pct	SIDT2	11	117178733	117197445	enhancer_CAGE	430	10999	4.94943e-16	6.47451e-16	9.25264e-07	6.13703e-08	3.70509e-15	2.997e-15	1.55431e-15	1.55431e-15
NMR metabolomics	NMR Lipoprotein classes (including composition)	Lipoprotein classes composition	-	Cholesteryl Esters to Total Lipids in HDL percentage	HDL_CE_pct	MADD	11	47269161	47330031	enhancer_CAGE	532	9969	0.00260991	0.0101677	0.00634044	0.00997653	1.18847e-15	1.35546e-15	3.77476e-15	3.77476e-15
NMR metabolomics	NMR Lipoprotein classes (including composition)	Lipoprotein classes composition	-	Phospholipids to Total Lipids in LDL percentage	LDL_PL_pct	SIDT2	11	117178733	117197445	enhancer_CAGE	433	11051	4.74606e-15	1.05284e-14	1.54045e-08	1.29722e-09	2.71476e-13	2.19583e-13	1.90958e-14	1.90958e-14
NMR metabolomics	NMR Lipoprotein classes (including composition)	Lipoprotein classes composition	-	Cholesteryl Esters to Total Lipids in VLDL percentage	VLDL_CE_pct	ZPR1	11	116773799	116788050	enhancer_CAGE	197	4087	8.48236e-15	9.38567e-15	0.129059	0.0779621	5.58645e-14	5.18876e-14	2.29816e-14	2.29816e-14
NMR metabolomics	NMR Lipoprotein classes (including composition)	Lipoprotein classes composition	-	Cholesterol to Total Lipids in LDL percentage	LDL_C_pct	APOA1	11	116835751	116837950	enhancer_CAGE	1091	27157	1.14838e-05	6.34807e-05	0.112274	0.152603	1.10288e-14	1.24092e-14	3.5083e-14	3.5083e-14
NMR metabolomics	NMR Lipoprotein classes (including composition)	Lipoprotein classes composition	-	Triglycerides to Total Lipids in VLDL percentage	VLDL_TG_pct	SIDT2	11	117178733	117197445	enhancer_CAGE	430	10999	1.98062e-14	2.39219e-14	3.69539e-06	3.25145e-07	1.1051e-13	8.93899e-14	5.32907e-14	5.32907e-14
NMR metabolomics	NMR Lipoprotein classes (including composition)	Lipoprotein classes composition	-	Cholesterol to Total Lipids in VLDL percentage	VLDL_C_pct	APOA1	11	116835751	116837950	enhancer_CAGE	1087	27052	4.09219e-06	3.06226e-05	0.0407703	0.0292907	1.94372e-14	2.18109e-14	6.17284e-14	6.17284e-14
NMR metabolomics	NMR Lipoprotein classes (including composition)	Lipoprotein classes composition	-	Free Cholesterol to Total Lipids in HDL percentage	HDL_FC_pct	MADD	11	47269161	47330031	enhancer_CAGE	532	9969	0.00283627	0.00878516	0.0117589	0.0130128	2.15131e-14	2.45359e-14	6.88338e-14	6.88338e-14
NMR metabolomics	NMR Lipoprotein classes (including composition)	Lipoprotein classes composition	-	Cholesterol to Total Lipids in VLDL percentage	VLDL_C_pct	ZPR1	11	116773799	116788050	enhancer_CAGE	197	4087	3.08567e-14	3.40061e-14	0.147602	0.0913064	1.95947e-13	1.81998e-13	8.29337e-14	8.29337e-14
NMR metabolomics	NMR Lipoprotein classes (including composition)	Lipoprotein classes composition	-	Triglycerides to Total Lipids in LDL percentage	LDL_TG_pct	TAGLN	11	117199321	117204782	enhancer_CAGE	923	33962	4.40859e-14	1.03401e-13	0.373061	0.285439	2.92747e-12	2.457e-12	1.8141e-13	1.8141e-13
NMR metabolomics	NMR Lipoprotein classes (including composition)	Lipoprotein classes composition	-	Free Cholesterol to Total Lipids in HDL percentage	HDL_FC_pct	APOA5	11	116789367	116792420	enhancer_CAGE	32	4872	1.61754e-13	1.65308e-13	4.36702e-13	2.22912e-13	1.70156e-13	1.65231e-13	1.93956e-13	1.93956e-13
NMR metabolomics	NMR Lipoprotein classes (including composition)	Lipoprotein classes composition	-	Cholesteryl Esters to Total Lipids in LDL percentage	LDL_CE_pct	APOA1	11	116835751	116837950	enhancer_CAGE	1091	27157	1.72111e-05	0.000118087	2.22247e-06	1.89457e-06	1.48102e-13	1.66205e-13	4.69846e-13	4.69846e-13
NMR metabolomics	NMR Lipoprotein classes (including composition)	Lipoprotein classes composition	-	Free Cholesterol to Total Lipids in VLDL percentage	VLDL_FC_pct	SIDT2	11	117178733	117197445	enhancer_CAGE	430	10999	2.72119e-13	3.07205e-13	1.64695e-05	1.79218e-06	1.18113e-12	9.55401e-13	6.80012e-13	6.80012e-13
NMR metabolomics	NMR Lipoprotein classes (including composition)	Lipoprotein classes composition	-	Cholesteryl Esters to Total Lipids in LDL percentage	LDL_CE_pct	SIDT2	11	117178733	117197445	enhancer_CAGE	433	11051	3.3179e-13	6.77183e-13	6.45723e-09	8.51245e-10	1.43134e-11	1.15774e-11	1.29075e-12	1.29075e-12
NMR metabolomics	NMR Lipoprotein classes (including composition)	Lipoprotein classes composition	-	Triglycerides to Total Lipids in VLDL percentage	VLDL_TG_pct	ZPR1	11	116773799	116788050	enhancer_CAGE	197	4087	6.31453e-13	6.89963e-13	0.182019	0.118085	3.72355e-12	3.45848e-12	1.671e-12	1.671e-12
NMR metabolomics	NMR Lipoprotein classes (including composition)	Lipoprotein classes composition	-	Triglycerides to Total Lipids in HDL percentage	HDL_TG_pct	MADD	11	47269161	47330031	enhancer_CAGE	532	9969	0.00602769	0.0189186	0.0083363	0.0127999	5.72477e-13	6.52915e-13	1.83031e-12	1.83031e-12
NMR metabolomics	NMR Lipoprotein classes (including composition)	Lipoprotein classes composition	-	Cholesteryl Esters to Total Lipids in LDL percentage	LDL_CE_pct	TAGLN	11	117199321	117204782	enhancer_CAGE	923	33962	1.01555e-12	5.63722e-12	0.00561975	0.0044456	5.37691e-08	4.52124e-08	5.1632e-12	5.1632e-12
NMR metabolomics	NMR Lipoprotein classes (including composition)	Lipoprotein classes composition	-	Phospholipids to Total Lipids in VLDL percentage	VLDL_PL_pct	TAGLN	11	117199321	117204782	enhancer_CAGE	919	33772	2.77785e-12	5.46669e-12	0.464032	0.409088	4.19919e-10	3.5242e-10	1.09461e-11	1.09461e-11
NMR metabolomics	NMR Lipoprotein classes (including composition)	Lipoprotein classes composition	-	Free Cholesterol to Total Lipids in VLDL percentage	VLDL_FC_pct	ZPR1	11	116773799	116788050	enhancer_CAGE	197	4087	4.3579e-12	4.72169e-12	0.22288	0.149649	2.38316e-11	2.21351e-11	1.13551e-11	1.13551e-11
NMR metabolomics	NMR Lipoprotein classes (including composition)	Lipoprotein classes composition	-	Triglycerides to Total Lipids in LDL percentage	LDL_TG_pct	ZPR1	11	116773799	116788050	enhancer_CAGE	199	4113	6.65593e-12	7.18127e-12	0.27591	0.187158	3.19182e-11	2.96366e-11	1.69222e-11	1.69222e-11
NMR metabolomics	NMR Lipoprotein classes (including composition)	Lipoprotein classes composition	-	Phospholipids to Total Lipids in LDL percentage	LDL_PL_pct	ZPR1	11	116773799	116788050	enhancer_CAGE	199	4113	7.56359e-12	7.8911e-12	0.0809378	0.049855	2.62687e-11	2.43909e-11	1.77514e-11	1.77514e-11
NMR metabolomics	NMR Lipoprotein classes (including composition)	Lipoprotein classes composition	-	Triglycerides to Total Lipids in VLDL percentage	VLDL_TG_pct	APOA1	11	116835751	116837950	enhancer_CAGE	1087	27052	2.85379e-05	0.000153168	0.0456591	0.0343311	1.08835e-11	1.22126e-11	3.45295e-11	3.45295e-11
NMR metabolomics	NMR Lipoprotein classes (including composition)	Lipoprotein classes composition	-	Cholesteryl Esters to Total Lipids in LDL percentage	LDL_CE_pct	ZPR1	11	116773799	116788050	enhancer_CAGE	199	4113	2.10908e-11	2.11248e-11	0.0228985	0.0135484	5.51202e-11	5.118e-11	4.5306e-11	4.5306e-11
NMR metabolomics	NMR Lipoprotein classes (including composition)	Lipoprotein classes composition	-	Phospholipids to Total Lipids in HDL percentage	HDL_PL_pct	ZPR1	11	116773799	116788050	enhancer_CAGE	199	4119	2.39957e-11	2.6616e-11	0.0768232	0.0488837	1.61434e-10	1.49884e-10	6.51382e-11	6.51382e-11
NMR metabolomics	NMR Lipoprotein classes (including composition)	Lipoprotein classes composition	-	Cholesteryl Esters to Cholesterol in VLDL percentage	VLDL_CE_pct_C	FXYD2	11	117800844	117828698	enhancer_CAGE	385	8010	0.302053	0.384103	0.687964	0.720857	6.75959e-10	8.22008e-10	2.22559e-09	2.22559e-09
NMR metabolomics	NMR Lipoprotein classes (including composition)	Lipoprotein classes composition	-	Free Cholesterol to Cholesterol in VLDL percentage	VLDL_FC_pct_C	FXYD2	11	117800844	117828698	enhancer_CAGE	385	8010	0.302053	0.384103	0.687964	0.720857	6.75959e-10	8.22008e-10	2.22559e-09	2.22559e-09
NMR metabolomics	NMR Lipoprotein classes (including composition)	Lipoprotein classes composition	-	Triglycerides to Total Lipids in LDL percentage	LDL_TG_pct	SIDT2	11	117178733	117197445	enhancer_CAGE	433	11051	7.36957e-10	1.02926e-09	0.002473	0.000536921	6.77533e-09	5.48022e-09	2.25685e-09	2.25685e-09
NMR metabolomics	NMR Lipoprotein classes (including composition)	Lipoprotein classes composition	-	Free Cholesterol to Cholesteryl Esters in VLDL percentage	VLDL_FC_by_CE	FXYD2	11	117800844	117828698	enhancer_CAGE	385	8010	0.305579	0.385378	0.659257	0.698716	1.82953e-09	2.22482e-09	6.02372e-09	6.02372e-09
NMR metabolomics	NMR Lipoprotein classes (including composition)	Lipoprotein classes composition	-	Phospholipids to Total Lipids in HDL percentage	HDL_PL_pct	TAGLN	11	117199321	117204782	enhancer_CAGE	922	33876	3.82661e-09	3.72225e-09	0.241601	0.191191	5.84683e-09	4.90635e-09	6.63106e-09	6.63106e-09
NMR metabolomics	NMR Lipoprotein classes (including composition)	Lipoprotein classes composition	-	Triglycerides to Total Lipids in LDL percentage	LDL_TG_pct	APOA1	11	116835751	116837950	enhancer_CAGE	1091	27157	3.96624e-06	2.02115e-05	0.407311	0.297758	3.04357e-09	3.41561e-09	9.65195e-09	9.65195e-09
NMR metabolomics	NMR Lipoprotein classes (including composition)	Lipoprotein classes composition	-	Free Cholesterol to Cholesteryl Esters in HDL percentage	HDL_FC_by_CE	SIDT2	11	117178733	117197445	enhancer_CAGE	430	11050	4.48788e-09	7.04817e-09	0.000995373	0.00024615	6.35873e-08	5.1403e-08	1.50042e-08	1.50042e-08
NMR metabolomics	NMR Lipoprotein classes (including composition)	Lipoprotein classes composition	-	Cholesteryl Esters to Cholesterol in HDL percentage	HDL_CE_pct_C	SIDT2	11	117178733	117197445	enhancer_CAGE	430	11050	4.58296e-09	7.22139e-09	0.000974546	0.00024131	6.57103e-08	5.31192e-08	1.5356e-08	1.5356e-08
NMR metabolomics	NMR Lipoprotein classes (including composition)	Lipoprotein classes composition	-	Free Cholesterol to Cholesterol in HDL percentage	HDL_FC_pct_C	SIDT2	11	117178733	117197445	enhancer_CAGE	430	11050	4.58296e-09	7.22139e-09	0.000974546	0.00024131	6.57103e-08	5.31192e-08	1.5356e-08	1.5356e-08
NMR metabolomics	NMR Lipoprotein classes (including composition)	Lipoprotein classes composition	-	Cholesteryl Esters to Total Lipids in VLDL percentage	VLDL_CE_pct	FXYD2	11	117800844	117828698	enhancer_CAGE	383	7974	0.330927	0.408826	0.492187	0.509322	9.37481e-09	1.14025e-08	3.08691e-08	3.08691e-08
NMR metabolomics	NMR Lipoprotein classes (including composition)	Lipoprotein classes composition	-	Cholesteryl Esters to Cholesterol in HDL percentage	HDL_CE_pct_C	TAGLN	11	117199321	117204782	enhancer_CAGE	922	33921	7.72227e-09	1.97013e-08	0.00898526	0.00596007	1.35963e-06	1.14103e-06	3.29913e-08	3.29913e-08
NMR metabolomics	NMR Lipoprotein classes (including composition)	Lipoprotein classes composition	-	Free Cholesterol to Cholesterol in HDL percentage	HDL_FC_pct_C	TAGLN	11	117199321	117204782	enhancer_CAGE	922	33921	7.72227e-09	1.97013e-08	0.00898526	0.00596007	1.35963e-06	1.14103e-06	3.29913e-08	3.29913e-08
NMR metabolomics	NMR Lipoprotein classes (including composition)	Lipoprotein classes composition	-	Free Cholesterol to Cholesteryl Esters in HDL percentage	HDL_FC_by_CE	TAGLN	11	117199321	117204782	enhancer_CAGE	922	33921	8.02316e-09	2.02091e-08	0.00901063	0.00597041	1.33589e-06	1.1211e-06	3.4137e-08	3.4137e-08
NMR metabolomics	NMR Lipoprotein classes (including composition)	Lipoprotein classes composition	-	Free Cholesterol to Total Lipids in VLDL percentage	VLDL_FC_pct	APOA1	11	116835751	116837950	enhancer_CAGE	1087	27052	5.38419e-05	0.000241799	0.0756771	0.0566626	1.13405e-08	1.27255e-08	3.59745e-08	3.59745e-08
NMR metabolomics	NMR Lipoprotein classes (including composition)	Lipoprotein classes composition	-	Free Cholesterol to Total Lipids in HDL percentage	HDL_FC_pct	SYT7	11	61515313	61581148	enhancer_CAGE	325	9488.02	8.62818e-08	2.40247e-07	0.00747284	0.00452087	5.22631e-08	5.11396e-08	1.10211e-07	1.10211e-07
NMR metabolomics	NMR Lipoprotein classes (including composition)	Lipoprotein classes composition	-	Cholesterol to Total Lipids in VLDL percentage	VLDL_C_pct	FXYD2	11	117800844	117828698	enhancer_CAGE	383	7974	0.340793	0.41598	0.446245	0.463143	4.02337e-08	4.89357e-08	1.3248e-07	1.3248e-07
NMR metabolomics	NMR Lipoprotein classes (including composition)	Lipoprotein classes composition	-	Phospholipids to Total Lipids in VLDL percentage	VLDL_PL_pct	SIDT2	11	117178733	117197445	enhancer_CAGE	430	10999	7.1761e-08	6.59942e-08	0.00110676	0.000310046	1.55268e-07	1.25594e-07	1.37948e-07	1.37948e-07
NMR metabolomics	NMR Lipoprotein classes (including composition)	Lipoprotein classes composition	-	Phospholipids to Total Lipids in HDL percentage	HDL_PL_pct	SSSCA1	11	65570430	65573942	enhancer_CAGE	1272	19013	5.31748e-08	5.27929e-08	0.000453338	0.000191664	1.34557e-06	1.11672e-06	1.52308e-07	1.52308e-07
NMR metabolomics	NMR Lipoprotein classes (including composition)	Lipoprotein classes composition	-	Free Cholesterol to Total Lipids in LDL percentage	LDL_FC_pct	FXYD2	11	117800844	117828698	enhancer_CAGE	385	8031	0.21236	0.261121	0.372506	0.364008	5.39943e-08	6.56373e-08	1.77748e-07	1.77748e-07
NMR metabolomics	NMR Lipoprotein classes (including composition)	Lipoprotein classes composition	-	Triglycerides to Total Lipids in HDL percentage	HDL_TG_pct	FXYD2	11	117800844	117828698	enhancer_CAGE	385	8013	0.0810102	0.0995365	0.0332592	0.0339487	5.86758e-08	7.13246e-08	1.93154e-07	1.93154e-07
NMR metabolomics	NMR Lipoprotein classes (including composition)	Lipoprotein classes composition	-	Cholesterol to Total Lipids in HDL percentage	HDL_C_pct	SH2B3	12	111405948	111451623	enhancer_CAGE	1111	25598	9.27729e-05	0.00037057	0.628243	0.757476	3.7342e-08	4.00566e-08	1.15925e-07	1.15925e-07
NMR metabolomics	NMR Lipoprotein classes (including composition)	Lipoprotein classes composition	-	Triglycerides to Total Lipids in HDL percentage	HDL_TG_pct	PLIN1	15	89664365	89679427	enhancer_CAGE	141	2452	3.38201e-12	3.32655e-12	0.000138851	0.000107598	7.42194e-12	7.20142e-12	6.89737e-12	6.89737e-12
NMR metabolomics	NMR Lipoprotein classes (including composition)	Lipoprotein classes composition	-	Free Cholesterol to Total Lipids in LDL percentage	LDL_FC_pct	PLIN1	15	89664365	89679427	enhancer_CAGE	142	2460	8.94712e-12	8.58526e-12	0.000532916	0.000422417	1.15703e-11	1.12229e-11	1.48597e-11	1.48597e-11
NMR metabolomics	NMR Lipoprotein classes (including composition)	Lipoprotein classes composition	-	Cholesteryl Esters to Cholesterol in HDL percentage	HDL_CE_pct_C	AQP9	15	58138169	58185911	enhancer_CAGE	824	17307	8.10617e-12	1.1655e-11	0.460166	0.493499	2.97628e-08	2.56912e-08	2.8676e-11	2.8676e-11
NMR metabolomics	NMR Lipoprotein classes (including composition)	Lipoprotein classes composition	-	Free Cholesterol to Cholesterol in HDL percentage	HDL_FC_pct_C	AQP9	15	58138169	58185911	enhancer_CAGE	824	17307	8.10617e-12	1.1655e-11	0.460166	0.493499	2.97628e-08	2.56912e-08	2.8676e-11	2.8676e-11
NMR metabolomics	NMR Lipoprotein classes (including composition)	Lipoprotein classes composition	-	Free Cholesterol to Cholesteryl Esters in LDL percentage	LDL_FC_by_CE	PLIN1	15	89664365	89679427	enhancer_CAGE	142	2463	1.81977e-11	1.74284e-11	0.00107457	0.000862413	2.22732e-11	2.16053e-11	2.94824e-11	2.94824e-11
NMR metabolomics	NMR Lipoprotein classes (including composition)	Lipoprotein classes composition	-	Free Cholesterol to Cholesteryl Esters in HDL percentage	HDL_FC_by_CE	AQP9	15	58138169	58185911	enhancer_CAGE	824	17307	8.88509e-12	1.26677e-11	0.466687	0.499486	3.26844e-08	2.82132e-08	3.13227e-11	3.13227e-11
NMR metabolomics	NMR Lipoprotein classes (including composition)	Lipoprotein classes composition	-	Cholesteryl Esters to Cholesterol in LDL percentage	LDL_CE_pct_C	PLIN1	15	89664365	89679427	enhancer_CAGE	142	2463	2.19065e-11	2.09793e-11	0.0010475	0.00084104	2.6751e-11	2.59489e-11	3.54541e-11	3.54541e-11
NMR metabolomics	NMR Lipoprotein classes (including composition)	Lipoprotein classes composition	-	Free Cholesterol to Cholesterol in LDL percentage	LDL_FC_pct_C	PLIN1	15	89664365	89679427	enhancer_CAGE	142	2463	2.19065e-11	2.09793e-11	0.0010475	0.00084104	2.6751e-11	2.59489e-11	3.54541e-11	3.54541e-11
NMR metabolomics	NMR Lipoprotein classes (including composition)	Lipoprotein classes composition	-	Cholesterol to Total Lipids in HDL percentage	HDL_C_pct	PLIN1	15	89664365	89679427	enhancer_CAGE	141	2452	5.73943e-11	5.62912e-11	0.000157439	0.00012469	1.32026e-10	1.28103e-10	1.18651e-10	1.18651e-10
NMR metabolomics	NMR Lipoprotein classes (including composition)	Lipoprotein classes composition	-	Cholesteryl Esters to Total Lipids in HDL percentage	HDL_CE_pct	PLIN1	15	89664365	89679427	enhancer_CAGE	141	2452	9.85282e-11	9.65251e-11	0.000246684	0.000195041	2.42026e-10	2.34834e-10	2.07616e-10	2.07616e-10
NMR metabolomics	NMR Lipoprotein classes (including composition)	Lipoprotein classes composition	-	Triglycerides to Total Lipids in LDL percentage	LDL_TG_pct	AQP9	15	58138169	58185911	enhancer_CAGE	823	17300	2.61947e-09	3.59735e-09	0.416441	0.3687	2.10562e-08	1.81826e-08	7.87165e-09	7.87165e-09
NMR metabolomics	NMR Lipoprotein classes (including composition)	Lipoprotein classes composition	-	Free Cholesterol to Total Lipids in HDL percentage	HDL_FC_pct	AQP9	15	58138169	58185911	enhancer_CAGE	823	17291	4.13502e-09	5.27843e-09	0.418537	0.437133	5.91835e-06	5.10685e-06	1.39001e-08	1.39001e-08
NMR metabolomics	NMR Lipoprotein classes (including composition)	Lipoprotein classes composition	-	Cholesteryl Esters to Cholesterol in VLDL percentage	VLDL_CE_pct_C	PLIN1	15	89664365	89679427	enhancer_CAGE	142	2453	1.26893e-08	1.22733e-08	0.00181237	0.00154415	1.96684e-08	1.90795e-08	2.27668e-08	2.27668e-08
NMR metabolomics	NMR Lipoprotein classes (including composition)	Lipoprotein classes composition	-	Free Cholesterol to Cholesterol in VLDL percentage	VLDL_FC_pct_C	PLIN1	15	89664365	89679427	enhancer_CAGE	142	2453	1.26893e-08	1.22733e-08	0.00181237	0.00154415	1.96684e-08	1.90795e-08	2.27668e-08	2.27668e-08
NMR metabolomics	NMR Lipoprotein classes (including composition)	Lipoprotein classes composition	-	Free Cholesterol to Cholesteryl Esters in VLDL percentage	VLDL_FC_by_CE	PLIN1	15	89664365	89679427	enhancer_CAGE	142	2453	1.63305e-08	1.58062e-08	0.00175462	0.00149444	2.53633e-08	2.46038e-08	2.93292e-08	2.93292e-08
NMR metabolomics	NMR Lipoprotein classes (including composition)	Lipoprotein classes composition	-	Free Cholesterol to Total Lipids in LDL percentage	LDL_FC_pct	MAP1A	15	43510958	43531620	enhancer_CAGE	197	3689	1.84079e-08	1.81744e-08	0.0150116	0.0114484	4.54267e-08	4.32187e-08	3.88353e-08	3.88353e-08
NMR metabolomics	NMR Lipoprotein classes (including composition)	Lipoprotein classes composition	-	Free Cholesterol to Total Lipids in HDL percentage	HDL_FC_pct	SLTM	15	58879045	58933653	enhancer_CAGE	786	13227	2.2376e-08	3.6918e-08	0.0828754	0.0465971	9.74655e-07	8.03208e-07	8.10277e-08	8.10277e-08
NMR metabolomics	NMR Lipoprotein classes (including composition)	Lipoprotein classes composition	-	Phospholipids to Total Lipids in LDL percentage	LDL_PL_pct	AQP9	15	58138169	58185911	enhancer_CAGE	823	17300	3.59937e-08	3.23383e-08	0.73325	0.68632	3.87426e-05	3.23323e-05	1.02106e-07	1.02106e-07
NMR metabolomics	NMR Lipoprotein classes (including composition)	Lipoprotein classes composition	-	Triglycerides to Total Lipids in LDL percentage	LDL_TG_pct	MAP1A	15	43510958	43531620	enhancer_CAGE	197	3689	5.06721e-08	4.98197e-08	0.0045925	0.00346775	1.17894e-07	1.12164e-07	1.04885e-07	1.04885e-07
NMR metabolomics	NMR Lipoprotein classes (including composition)	Lipoprotein classes composition	-	Triglycerides to Total Lipids in LDL percentage	LDL_TG_pct	ALDH1A2	15	57953424	58497866	enhancer_CAGE	453	6593	8.60742e-05	0.000133568	0.186245	0.189004	1.06696e-07	1.06316e-07	3.19193e-07	3.19193e-07
NMR metabolomics	NMR Lipoprotein classes (including composition)	Lipoprotein classes composition	-	Phospholipids to Total Lipids in HDL percentage	HDL_PL_pct	CBFB	16	67029116	67101058	enhancer_CAGE	443	10296	2.9463e-09	4.15626e-09	0.966483	0.957326	8.45381e-20	8.43494e-20	2.53331e-19	2.53331e-19
NMR metabolomics	NMR Lipoprotein classes (including composition)	Lipoprotein classes composition	-	Cholesterol to Total Lipids in HDL percentage	HDL_C_pct	CETP	16	56961850	56983845	enhancer_CAGE	78	4397	5.62616e-13	3.12311e-12	0.000114846	0.000175211	8.71971e-20	8.86052e-20	2.63686e-19	2.63686e-19
NMR metabolomics	NMR Lipoprotein classes (including composition)	Lipoprotein classes composition	-	Cholesterol to Total Lipids in HDL percentage	HDL_C_pct	HERPUD1	16	56932048	56944863	enhancer_CAGE	785	19919	1.02085e-18	2.15287e-17	2.26143e-06	4.31336e-07	1.45078e-12	1.12588e-12	5.84778e-18	5.84778e-18
NMR metabolomics	NMR Lipoprotein classes (including composition)	Lipoprotein classes composition	-	Free Cholesterol to Total Lipids in HDL percentage	HDL_FC_pct	CETP	16	56961850	56983845	enhancer_CAGE	78	4397	2.73702e-11	1.23697e-10	2.87581e-06	5.13439e-06	4.67363e-17	4.74909e-17	1.41332e-16	1.41332e-16
NMR metabolomics	NMR Lipoprotein classes (including composition)	Lipoprotein classes composition	-	Triglycerides to Total Lipids in HDL percentage	HDL_TG_pct	CETP	16	56961850	56983845	enhancer_CAGE	78	4397	7.68737e-11	3.2572e-10	0.000546701	0.00072002	5.32483e-17	5.41082e-17	1.61024e-16	1.61024e-16
NMR metabolomics	NMR Lipoprotein classes (including composition)	Lipoprotein classes composition	-	Triglycerides to Total Lipids in HDL percentage	HDL_TG_pct	HERPUD1	16	56932048	56944863	enhancer_CAGE	785	19919	4.80515e-17	4.90577e-16	9.27538e-05	1.97828e-05	4.06422e-12	3.14873e-12	2.63665e-16	2.63665e-16
NMR metabolomics	NMR Lipoprotein classes (including composition)	Lipoprotein classes composition	-	Phospholipids to Total Lipids in HDL percentage	HDL_PL_pct	CETP	16	56961850	56983845	enhancer_CAGE	78	4397	1.8535e-11	7.45961e-11	0.000416783	0.000658887	2.62113e-16	2.66346e-16	8.88178e-16	8.88178e-16
NMR metabolomics	NMR Lipoprotein classes (including composition)	Lipoprotein classes composition	-	Cholesteryl Esters to Total Lipids in HDL percentage	HDL_CE_pct	CETP	16	56961850	56983845	enhancer_CAGE	78	4397	3.81686e-10	1.37911e-09	0.00170459	0.00228158	2.84505e-15	2.89099e-15	8.65974e-15	8.65974e-15
NMR metabolomics	NMR Lipoprotein classes (including composition)	Lipoprotein classes composition	-	Free Cholesterol to Total Lipids in HDL percentage	HDL_FC_pct	HERPUD1	16	56932048	56944863	enhancer_CAGE	785	19919	1.8176e-15	1.75174e-14	8.92123e-05	2.19281e-05	1.59999e-10	1.27235e-10	1.0103e-14	1.0103e-14
NMR metabolomics	NMR Lipoprotein classes (including composition)	Lipoprotein classes composition	-	Cholesterol to Total Lipids in LDL percentage	LDL_C_pct	CBFB	16	67029116	67101058	enhancer_CAGE	443	10317	1.40166e-07	1.871e-07	0.989709	0.980582	4.88351e-15	4.8749e-15	1.46549e-14	1.46549e-14
NMR metabolomics	NMR Lipoprotein classes (including composition)	Lipoprotein classes composition	-	Cholesteryl Esters to Total Lipids in HDL percentage	HDL_CE_pct	HERPUD1	16	56932048	56944863	enhancer_CAGE	785	19919	8.69709e-15	8.91831e-14	2.69231e-05	7.50057e-06	6.62585e-10	5.14019e-10	4.76286e-14	4.76286e-14
NMR metabolomics	NMR Lipoprotein classes (including composition)	Lipoprotein classes composition	-	Phospholipids to Total Lipids in VLDL percentage	VLDL_PL_pct	CETP	16	56961850	56983845	enhancer_CAGE	77	4389	6.65959e-09	2.1401e-08	3.36275e-06	3.445e-06	2.42921e-14	2.46735e-14	7.34968e-14	7.34968e-14
NMR metabolomics	NMR Lipoprotein classes (including composition)	Lipoprotein classes composition	-	Phospholipids to Total Lipids in HDL percentage	HDL_PL_pct	HERPUD1	16	56932048	56944863	enhancer_CAGE	785	19919	1.71076e-14	2.75333e-13	8.48279e-07	2.72731e-07	1.91655e-09	1.79774e-09	9.67004e-14	9.67004e-14
NMR metabolomics	NMR Lipoprotein classes (including composition)	Lipoprotein classes composition	-	Cholesteryl Esters to Total Lipids in HDL percentage	HDL_CE_pct	CBFB	16	67029116	67101058	enhancer_CAGE	443	10296	1.91634e-06	2.48766e-06	0.806505	0.801608	2.15514e-13	2.15033e-13	6.45928e-13	6.45928e-13
NMR metabolomics	NMR Lipoprotein classes (including composition)	Lipoprotein classes composition	-	Free Cholesterol to Cholesteryl Esters in HDL percentage	HDL_FC_by_CE	CBFB	16	67029116	67101058	enhancer_CAGE	443	10309	9.03456e-06	1.1334e-05	0.230705	0.228673	9.6869e-13	9.66554e-13	2.90279e-12	2.90279e-12
NMR metabolomics	NMR Lipoprotein classes (including composition)	Lipoprotein classes composition	-	Cholesteryl Esters to Cholesterol in HDL percentage	HDL_CE_pct_C	CBFB	16	67029116	67101058	enhancer_CAGE	443	10309	8.79376e-06	1.10347e-05	0.229097	0.227013	9.76628e-13	9.74474e-13	2.92677e-12	2.92677e-12
NMR metabolomics	NMR Lipoprotein classes (including composition)	Lipoprotein classes composition	-	Free Cholesterol to Cholesterol in HDL percentage	HDL_FC_pct_C	CBFB	16	67029116	67101058	enhancer_CAGE	443	10309	8.79376e-06	1.10347e-05	0.229097	0.227013	9.76628e-13	9.74474e-13	2.92677e-12	2.92677e-12
NMR metabolomics	NMR Lipoprotein classes (including composition)	Lipoprotein classes composition	-	Cholesterol to Total Lipids in HDL percentage	HDL_C_pct	CBFB	16	67029116	67101058	enhancer_CAGE	443	10296	9.25691e-06	1.17684e-05	0.9664	0.960636	8.8281e-12	8.8084e-12	2.64546e-11	2.64546e-11
NMR metabolomics	NMR Lipoprotein classes (including composition)	Lipoprotein classes composition	-	Phospholipids to Total Lipids in HDL percentage	HDL_PL_pct	TPPP3	16	67389809	67393535	enhancer_CAGE	559	9448	1.9263e-10	1.79088e-10	0.00323426	0.00213459	6.73728e-10	6.05507e-10	4.31315e-10	4.31315e-10
NMR metabolomics	NMR Lipoprotein classes (including composition)	Lipoprotein classes composition	-	Phospholipids to Total Lipids in LDL percentage	LDL_PL_pct	CETP	16	56961850	56983845	enhancer_CAGE	77	4410	3.90958e-06	7.57284e-06	0.021924	0.0267096	8.66509e-09	8.80486e-09	2.61589e-08	2.61589e-08
NMR metabolomics	NMR Lipoprotein classes (including composition)	Lipoprotein classes composition	-	Triglycerides to Total Lipids in LDL percentage	LDL_TG_pct	CBFB	16	67029116	67101058	enhancer_CAGE	443	10317	0.000169031	0.00020527	0.824539	0.830055	2.8238e-08	2.81881e-08	8.46262e-08	8.46262e-08
NMR metabolomics	NMR Lipoprotein classes (including composition)	Lipoprotein classes composition	-	Cholesteryl Esters to Total Lipids in LDL percentage	LDL_CE_pct	CBFB	16	67029116	67101058	enhancer_CAGE	443	10317	0.000533947	0.000631022	0.321329	0.323733	3.47712e-08	3.47099e-08	1.04215e-07	1.04215e-07
NMR metabolomics	NMR Lipoprotein classes (including composition)	Lipoprotein classes composition	-	Cholesterol to Total Lipids in HDL percentage	HDL_C_pct	TPPP3	16	67389809	67393535	enhancer_CAGE	559	9448	9.3875e-08	8.59964e-08	0.0110453	0.00845639	3.85045e-07	3.46056e-07	2.16077e-07	2.16077e-07
NMR metabolomics	NMR Lipoprotein classes (including composition)	Lipoprotein classes composition	-	Triglycerides to Total Lipids in VLDL percentage	VLDL_TG_pct	CETP	16	56961850	56983845	enhancer_CAGE	77	4389	4.37201e-05	7.64053e-05	0.00113775	0.00111083	1.07686e-07	1.09376e-07	3.24909e-07	3.24909e-07
NMR metabolomics	NMR Lipoprotein classes (including composition)	Lipoprotein classes composition	-	Triglycerides to Total Lipids in LDL percentage	LDL_TG_pct	ELP5	17	7251416	7259940	enhancer_CAGE	1109	30659.1	1.05258e-10	2.50122e-09	0.0726601	0.0429392	9.60274e-15	8.78537e-15	2.75335e-14	2.75335e-14
NMR metabolomics	NMR Lipoprotein classes (including composition)	Lipoprotein classes composition	-	Cholesteryl Esters to Total Lipids in LDL percentage	LDL_CE_pct	ELP5	17	7251416	7259940	enhancer_CAGE	1109	30659.1	2.54818e-09	3.22752e-08	0.0592144	0.0479105	2.42097e-13	2.2149e-13	6.94111e-13	6.94111e-13
NMR metabolomics	NMR Lipoprotein classes (including composition)	Lipoprotein classes composition	-	Cholesterol to Total Lipids in LDL percentage	LDL_C_pct	ELP5	17	7251416	7259940	enhancer_CAGE	1109	30659.1	1.41205e-09	2.2522e-08	0.121834	0.0821642	2.47207e-13	2.26165e-13	7.08544e-13	7.08544e-13
NMR metabolomics	NMR Lipoprotein classes (including composition)	Lipoprotein classes composition	-	Triglycerides to Total Lipids in LDL percentage	LDL_TG_pct	SPAG7	17	4959226	4967872	enhancer_CAGE	909	22885	1.94966e-09	4.01727e-08	0.0999007	0.11502	1.60555e-12	1.50875e-12	4.66494e-12	4.66494e-12
NMR metabolomics	NMR Lipoprotein classes (including composition)	Lipoprotein classes composition	-	Triglycerides to Total Lipids in LDL percentage	LDL_TG_pct	CHRNE	17	4897774	4934438	enhancer_CAGE	831	20760	3.58826e-09	3.40425e-09	0.00552827	0.00326352	6.21088e-10	5.40553e-10	1.48792e-09	1.48792e-09
NMR metabolomics	NMR Lipoprotein classes (including composition)	Lipoprotein classes composition	-	Free Cholesterol to Total Lipids in HDL percentage	HDL_FC_pct	ELP5	17	7251416	7259940	enhancer_CAGE	1110	30613.1	3.72437e-07	2.37946e-06	0.052774	0.0404911	9.20944e-10	8.42709e-10	2.63667e-09	2.63667e-09
NMR metabolomics	NMR Lipoprotein classes (including composition)	Lipoprotein classes composition	-	Cholesteryl Esters to Total Lipids in LDL percentage	LDL_CE_pct	EIF5A	17	7306999	7312463	enhancer_CAGE	981	20985	1.16611e-06	1.46317e-06	0.695669	0.650345	1.34774e-09	1.26449e-09	3.91043e-09	3.91043e-09
NMR metabolomics	NMR Lipoprotein classes (including composition)	Lipoprotein classes composition	-	Free Cholesterol to Cholesteryl Esters in VLDL percentage	VLDL_FC_by_CE	VAT1	17	43014605	43025123	enhancer_CAGE	517	11868	1.92252e-07	1.53614e-07	0.0202716	0.0180574	4.2498e-08	3.98813e-08	9.94755e-08	9.94755e-08
NMR metabolomics	NMR Lipoprotein classes (including composition)	Lipoprotein classes composition	-	Cholesteryl Esters to Cholesterol in VLDL percentage	VLDL_CE_pct_C	VAT1	17	43014605	43025123	enhancer_CAGE	517	11868	1.92849e-07	1.54402e-07	0.0165723	0.0147411	4.4272e-08	4.15461e-08	1.02882e-07	1.02882e-07
NMR metabolomics	NMR Lipoprotein classes (including composition)	Lipoprotein classes composition	-	Free Cholesterol to Cholesterol in VLDL percentage	VLDL_FC_pct_C	VAT1	17	43014605	43025123	enhancer_CAGE	517	11868	1.92849e-07	1.54402e-07	0.0165723	0.0147411	4.4272e-08	4.15461e-08	1.02882e-07	1.02882e-07
NMR metabolomics	NMR Lipoprotein classes (including composition)	Lipoprotein classes composition	-	Cholesterol to Total Lipids in LDL percentage	LDL_C_pct	SPAG7	17	4959226	4967872	enhancer_CAGE	909	22885	6.0097e-07	3.93175e-06	0.130857	0.161765	3.74483e-08	3.51906e-08	1.05192e-07	1.05192e-07
NMR metabolomics	NMR Lipoprotein classes (including composition)	Lipoprotein classes composition	-	Cholesteryl Esters to Cholesterol in HDL percentage	HDL_CE_pct_C	SPAG7	17	4959226	4967872	enhancer_CAGE	912	22863	1.83032e-05	0.000100348	0.00908515	0.00829192	4.33609e-08	4.07696e-08	1.25905e-07	1.25905e-07
NMR metabolomics	NMR Lipoprotein classes (including composition)	Lipoprotein classes composition	-	Free Cholesterol to Cholesterol in HDL percentage	HDL_FC_pct_C	SPAG7	17	4959226	4967872	enhancer_CAGE	912	22863	1.83032e-05	0.000100348	0.00908515	0.00829192	4.33609e-08	4.07696e-08	1.25905e-07	1.25905e-07
NMR metabolomics	NMR Lipoprotein classes (including composition)	Lipoprotein classes composition	-	Free Cholesterol to Cholesteryl Esters in HDL percentage	HDL_FC_by_CE	SPAG7	17	4959226	4967872	enhancer_CAGE	912	22863	1.91957e-05	0.000104197	0.00951927	0.00870551	4.61585e-08	4.34e-08	1.34025e-07	1.34025e-07
NMR metabolomics	NMR Lipoprotein classes (including composition)	Lipoprotein classes composition	-	Free Cholesterol to Total Lipids in HDL percentage	HDL_FC_pct	RELB	19	45001430	45038198	enhancer_CAGE	467	10507	1.75317e-06	4.90993e-05	0.0232748	0.0428326	3.86954e-19	4.36844e-19	1.23116e-18	1.23116e-18
NMR metabolomics	NMR Lipoprotein classes (including composition)	Lipoprotein classes composition	-	Triglycerides to Total Lipids in LDL percentage	LDL_TG_pct	RELB	19	45001430	45038198	enhancer_CAGE	468	10521	1.04264e-05	0.00016336	5.71388e-05	0.00025096	2.06862e-17	2.33526e-17	6.5816e-17	6.5816e-17
NMR metabolomics	NMR Lipoprotein classes (including composition)	Lipoprotein classes composition	-	Free Cholesterol to Total Lipids in VLDL percentage	VLDL_FC_pct	LDLR	19	11089362	11133816	enhancer_CAGE	452	8705	2.2766e-08	3.23118e-08	0.589247	0.64335	1.35466e-15	1.41984e-15	4.21885e-15	4.21885e-15
NMR metabolomics	NMR Lipoprotein classes (including composition)	Lipoprotein classes composition	-	Free Cholesterol to Total Lipids in HDL percentage	HDL_FC_pct	SPC24	19	11131520	11155808	enhancer_CAGE	643	17892	0.000136578	0.000670321	0.203568	0.262975	2.97973e-15	3.31313e-15	9.4369e-15	9.4369e-15
NMR metabolomics	NMR Lipoprotein classes (including composition)	Lipoprotein classes composition	-	Phospholipids to Total Lipids in VLDL percentage	VLDL_PL_pct	LDLR	19	11089362	11133816	enhancer_CAGE	452	8705	2.07946e-08	2.8111e-08	0.249433	0.283439	7.50922e-15	7.87055e-15	2.30926e-14	2.30926e-14
NMR metabolomics	NMR Lipoprotein classes (including composition)	Lipoprotein classes composition	-	Cholesterol to Total Lipids in LDL percentage	LDL_C_pct	RELB	19	45001430	45038198	enhancer_CAGE	468	10521	4.879e-05	0.000538688	0.000446805	0.00138075	8.37246e-15	9.45162e-15	2.68674e-14	2.68674e-14
NMR metabolomics	NMR Lipoprotein classes (including composition)	Lipoprotein classes composition	-	Triglycerides to Total Lipids in VLDL percentage	VLDL_TG_pct	LDLR	19	11089362	11133816	enhancer_CAGE	452	8705	2.53692e-07	3.31585e-07	0.65254	0.706723	8.73498e-15	9.15528e-15	2.68674e-14	2.68674e-14
NMR metabolomics	NMR Lipoprotein classes (including composition)	Lipoprotein classes composition	-	Phospholipids to Total Lipids in HDL percentage	HDL_PL_pct	LDLR	19	11089362	11133816	enhancer_CAGE	454	8748	0.00117187	0.00145581	0.891188	0.852571	1.86013e-14	1.94946e-14	5.71765e-14	5.71765e-14
NMR metabolomics	NMR Lipoprotein classes (including composition)	Lipoprotein classes composition	-	Cholesterol to Total Lipids in VLDL percentage	VLDL_C_pct	LDLR	19	11089362	11133816	enhancer_CAGE	452	8705	6.83454e-07	8.80217e-07	0.791206	0.847132	4.97075e-14	5.20993e-14	1.52656e-13	1.52656e-13
NMR metabolomics	NMR Lipoprotein classes (including composition)	Lipoprotein classes composition	-	Free Cholesterol to Total Lipids in HDL percentage	HDL_FC_pct	LDLR	19	11089362	11133816	enhancer_CAGE	454	8748	1.42215e-10	2.6626e-10	0.0398741	0.0328199	1.73238e-13	1.81549e-13	5.31353e-13	5.31353e-13
NMR metabolomics	NMR Lipoprotein classes (including composition)	Lipoprotein classes composition	-	Cholesteryl Esters to Total Lipids in VLDL percentage	VLDL_CE_pct	LDLR	19	11089362	11133816	enhancer_CAGE	452	8705	2.39939e-06	2.98429e-06	0.856058	0.911041	2.46286e-13	2.58137e-13	7.56284e-13	7.56284e-13
NMR metabolomics	NMR Lipoprotein classes (including composition)	Lipoprotein classes composition	-	Phospholipids to Total Lipids in HDL percentage	HDL_PL_pct	SPC24	19	11131520	11155808	enhancer_CAGE	643	17892	0.00354661	0.00988881	0.0516462	0.0606017	7.22922e-13	8.0381e-13	2.28373e-12	2.28373e-12
NMR metabolomics	NMR Lipoprotein classes (including composition)	Lipoprotein classes composition	-	Free Cholesterol to Total Lipids in HDL percentage	HDL_FC_pct	NECTIN2	19	44846175	44889228	enhancer_CAGE	871	28815	9.0117e-13	3.20056e-12	5.75183e-12	1.38562e-12	2.11283e-09	2.40562e-09	2.58782e-12	2.58782e-12
NMR metabolomics	NMR Lipoprotein classes (including composition)	Lipoprotein classes composition	-	Triglycerides to Total Lipids in LDL percentage	LDL_TG_pct	NECTIN2	19	44846175	44889228	enhancer_CAGE	873	28864	2.30471e-08	6.46668e-08	1.70005e-12	7.8506e-13	4.74276e-05	5.36551e-05	3.2222e-12	3.2222e-12
NMR metabolomics	NMR Lipoprotein classes (including composition)	Lipoprotein classes composition	-	Free Cholesterol to Total Lipids in HDL percentage	HDL_FC_pct	BCL3	19	44747705	44760044	enhancer_CAGE	1344	29190	4.09131e-07	1.17716e-06	0.000413034	0.000163529	1.44754e-12	1.666e-12	4.64739e-12	4.64739e-12
NMR metabolomics	NMR Lipoprotein classes (including composition)	Lipoprotein classes composition	-	Cholesterol to Total Lipids in LDL percentage	LDL_C_pct	LDLR	19	11089362	11133816	enhancer_CAGE	456	8762	4.38911e-05	6.47172e-05	0.361674	0.397227	1.73593e-12	1.81935e-12	5.33007e-12	5.33007e-12
NMR metabolomics	NMR Lipoprotein classes (including composition)	Lipoprotein classes composition	-	Triglycerides to Total Lipids in LDL percentage	LDL_TG_pct	LDLR	19	11089362	11133816	enhancer_CAGE	456	8762	0.000367791	0.000439728	0.412422	0.45291	1.79923e-12	1.8857e-12	5.52447e-12	5.52447e-12
NMR metabolomics	NMR Lipoprotein classes (including composition)	Lipoprotein classes composition	-	Phospholipids to Total Lipids in VLDL percentage	VLDL_PL_pct	MARK4	19	45079288	45305283	enhancer_CAGE	502	15547	0.0871733	0.109788	0.000170056	0.000221978	3.94905e-12	4.71973e-12	1.29005e-11	1.29005e-11
NMR metabolomics	NMR Lipoprotein classes (including composition)	Lipoprotein classes composition	-	Free Cholesterol to Total Lipids in VLDL percentage	VLDL_FC_pct	SPC24	19	11131520	11155808	enhancer_CAGE	643	17818	1.70415e-05	0.000139304	0.00769205	0.0105481	6.05251e-12	6.72928e-12	1.91189e-11	1.91189e-11
