## Supplementary Tables for "Rare coding and noncoding variants map 1,342 diseases and biomarkers in 490,549 whole genomes" (part 18 of 32)

### Sheet: Supplementary Table 11 (continued)
Supplementary Table 11. Significant noncoding associations for 398 biomarkers using the UK Biobank 500k WGS data. Results for the significant genes (STAAR-O P-value < 3.57E-07 accounting for protein-coding genes; STAAR-O P-value < 2.50E-06 accounting for ncRNA genes) are presented in the table. For each noncoding functional category, the STAAR-O P-value is a P-value from an omnibus test that aggregated SKAT(1,25), SKAT(1,1), Burden(1,25), Burden(1,1), ACAT-V(1,25), and ACAT-V(1,1) using Cauchy method. Eight statistical tests are shown for comparison: SKAT(1,25), SKAT(1,1), Burden(1,25), Burden(1,1), ACAT-V(1,25), ACAT-V(1,1), ACAT-O and STAAR-O. For each significant association, the table reports the Trait.category (blood/urine/physical biomarkers or NMR metabolomics), high-level group, Metabolite.sub.class, UKBB field ID, phenotype name, gene symbol, chromosome, gene start and end positions, functional category (Category), the number of rare variants (MAF < 1%) within that functional category in the gene (#SNV), the cumulative minor allele count (#cMAC), and P-values for SKAT(1,25), SKAT(1,1), Burden(1,25), Burden(1,1), ACAT-V(1,25), ACAT-V(1,1), ACAT-O, and STAAR-O.
NMR metabolomics	NMR Lipoprotein classes (including composition)	Lipoprotein classes composition	-	Cholesterol to Total Lipids in LDL percentage	LDL_C_pct	SPC24	19	11131520	11155808	enhancer_CAGE	643	17902	0.000915865	0.00319928	0.0381105	0.0509872	2.68912e-11	2.98929e-11	8.49383e-11	8.49383e-11
NMR metabolomics	NMR Lipoprotein classes (including composition)	Lipoprotein classes composition	-	Free Cholesterol to Total Lipids in HDL percentage	HDL_FC_pct	SMARCA4	19	10960825	11079426	enhancer_CAGE	735	23126	8.73218e-07	3.61794e-06	7.39159e-05	0.000128682	3.49604e-11	3.55855e-11	1.05808e-10	1.05808e-10
NMR metabolomics	NMR Lipoprotein classes (including composition)	Lipoprotein classes composition	-	Triglycerides to Total Lipids in HDL percentage	HDL_TG_pct	MARCH2	19	8413270	8439017	enhancer_CAGE	532	11089	0.0173031	0.0268378	0.180331	0.210066	3.63992e-11	3.82945e-11	1.11968e-10	1.11968e-10
NMR metabolomics	NMR Lipoprotein classes (including composition)	Lipoprotein classes composition	-	Triglycerides to Total Lipids in VLDL percentage	VLDL_TG_pct	MARK4	19	45079288	45305283	enhancer_CAGE	502	15547	0.0551795	0.0760713	0.000100623	0.000128675	4.74821e-11	5.67486e-11	1.5511e-10	1.5511e-10
NMR metabolomics	NMR Lipoprotein classes (including composition)	Lipoprotein classes composition	-	Free Cholesterol to Total Lipids in VLDL percentage	VLDL_FC_pct	NECTIN2	19	44846175	44889228	enhancer_CAGE	871	28714	8.10156e-08	1.15384e-07	8.91727e-11	3.87066e-11	0.00331434	0.0029754	1.61853e-10	1.61853e-10
NMR metabolomics	NMR Lipoprotein classes (including composition)	Lipoprotein classes composition	-	Phospholipids to Total Lipids in VLDL percentage	VLDL_PL_pct	SPC24	19	11131520	11155808	enhancer_CAGE	643	17818	5.46842e-06	5.30618e-05	0.0211837	0.0259379	1.02517e-10	1.1398e-10	3.23831e-10	3.23831e-10
NMR metabolomics	NMR Lipoprotein classes (including composition)	Lipoprotein classes composition	-	Free Cholesterol to Total Lipids in LDL percentage	LDL_FC_pct	RELB	19	45001430	45038198	enhancer_CAGE	468	10521	0.000485362	0.00278152	0.00157796	0.00403634	1.29879e-10	1.46622e-10	4.1323e-10	4.1323e-10
NMR metabolomics	NMR Lipoprotein classes (including composition)	Lipoprotein classes composition	-	Free Cholesterol to Total Lipids in VLDL percentage	VLDL_FC_pct	MARK4	19	45079288	45305283	enhancer_CAGE	502	15547	0.0404284	0.0590601	3.98109e-05	5.32177e-05	1.68467e-10	2.01344e-10	5.5033e-10	5.5033e-10
NMR metabolomics	NMR Lipoprotein classes (including composition)	Lipoprotein classes composition	-	Free Cholesterol to Cholesteryl Esters in VLDL percentage	VLDL_FC_by_CE	LDLR	19	11089362	11133816	enhancer_CAGE	454	8747	0.00152475	0.00159844	0.776573	0.82173	2.47566e-10	2.59491e-10	7.60164e-10	7.60164e-10
NMR metabolomics	NMR Lipoprotein classes (including composition)	Lipoprotein classes composition	-	Triglycerides to Total Lipids in VLDL percentage	VLDL_TG_pct	SPC24	19	11131520	11155808	enhancer_CAGE	643	17818	2.31205e-05	0.000170828	0.012124	0.0154677	2.57528e-10	2.86323e-10	8.13485e-10	8.13485e-10
NMR metabolomics	NMR Lipoprotein classes (including composition)	Lipoprotein classes composition	-	Cholesteryl Esters to Cholesterol in VLDL percentage	VLDL_CE_pct_C	LDLR	19	11089362	11133816	enhancer_CAGE	454	8747	0.00097547	0.00102757	0.843671	0.890377	3.64027e-10	3.81562e-10	1.11776e-09	1.11776e-09
NMR metabolomics	NMR Lipoprotein classes (including composition)	Lipoprotein classes composition	-	Free Cholesterol to Cholesterol in VLDL percentage	VLDL_FC_pct_C	LDLR	19	11089362	11133816	enhancer_CAGE	454	8747	0.00097547	0.00102757	0.843671	0.890377	3.64027e-10	3.81562e-10	1.11776e-09	1.11776e-09
NMR metabolomics	NMR Lipoprotein classes (including composition)	Lipoprotein classes composition	-	Free Cholesterol to Total Lipids in LDL percentage	LDL_FC_pct	NECTIN2	19	44846175	44889228	enhancer_CAGE	873	28864	2.14271e-06	4.45788e-06	6.05832e-10	4.20075e-10	0.000429305	0.000485462	1.48815e-09	1.48815e-09
NMR metabolomics	NMR Lipoprotein classes (including composition)	Lipoprotein classes composition	-	Cholesterol to Total Lipids in VLDL percentage	VLDL_C_pct	MARK4	19	45079288	45305283	enhancer_CAGE	502	15547	0.0517783	0.0720071	0.00010841	0.000135865	8.34796e-10	9.97713e-10	2.72702e-09	2.72702e-09
NMR metabolomics	NMR Lipoprotein classes (including composition)	Lipoprotein classes composition	-	Cholesterol to Total Lipids in VLDL percentage	VLDL_C_pct	NECTIN2	19	44846175	44889228	enhancer_CAGE	871	28714	1.84586e-06	2.46226e-06	1.42975e-09	7.52259e-10	0.0079866	0.0072625	2.9561e-09	2.9561e-09
NMR metabolomics	NMR Lipoprotein classes (including composition)	Lipoprotein classes composition	-	Cholesterol to Total Lipids in VLDL percentage	VLDL_C_pct	SPC24	19	11131520	11155808	enhancer_CAGE	643	17818	4.2484e-05	0.000278472	0.0117941	0.0151154	1.05878e-09	1.17716e-09	3.34446e-09	3.34446e-09
NMR metabolomics	NMR Lipoprotein classes (including composition)	Lipoprotein classes composition	-	Triglycerides to Total Lipids in VLDL percentage	VLDL_TG_pct	NECTIN2	19	44846175	44889228	enhancer_CAGE	871	28714	8.83788e-07	1.14571e-06	1.80995e-09	8.95954e-10	0.00569137	0.0051196	3.59145e-09	3.59145e-09
NMR metabolomics	NMR Lipoprotein classes (including composition)	Lipoprotein classes composition	-	Cholesterol to Total Lipids in LDL percentage	LDL_C_pct	NECTIN2	19	44846175	44889228	enhancer_CAGE	873	28864	9.37192e-08	2.1156e-07	2.19129e-09	9.51847e-10	0.000256094	0.000269596	3.94129e-09	3.94129e-09
NMR metabolomics	NMR Lipoprotein classes (including composition)	Lipoprotein classes composition	-	Cholesteryl Esters to Total Lipids in VLDL percentage	VLDL_CE_pct	MARK4	19	45079288	45305283	enhancer_CAGE	502	15547	0.0581483	0.078931	0.000166315	0.000203174	2.16188e-09	2.58378e-09	7.06213e-09	7.06213e-09
NMR metabolomics	NMR Lipoprotein classes (including composition)	Lipoprotein classes composition	-	Triglycerides to Total Lipids in LDL percentage	LDL_TG_pct	SPC24	19	11131520	11155808	enhancer_CAGE	643	17902	0.0024526	0.00717663	0.0201689	0.0260735	2.54963e-09	2.83423e-09	8.05321e-09	8.05321e-09
NMR metabolomics	NMR Lipoprotein classes (including composition)	Lipoprotein classes composition	-	Cholesteryl Esters to Total Lipids in VLDL percentage	VLDL_CE_pct	NECTIN2	19	44846175	44889228	enhancer_CAGE	871	28714	5.27579e-06	6.9099e-06	4.20484e-09	2.36424e-09	0.00983802	0.00901121	9.07545e-09	9.07545e-09
NMR metabolomics	NMR Lipoprotein classes (including composition)	Lipoprotein classes composition	-	Free Cholesterol to Cholesteryl Esters in LDL percentage	LDL_FC_by_CE	MARCH2	19	8413270	8439017	enhancer_CAGE	533	11125	0.0569251	0.0801374	0.18224	0.193422	7.50201e-09	7.89314e-09	2.30778e-08	2.30778e-08
NMR metabolomics	NMR Lipoprotein classes (including composition)	Lipoprotein classes composition	-	Cholesteryl Esters to Total Lipids in VLDL percentage	VLDL_CE_pct	SPC24	19	11131520	11155808	enhancer_CAGE	643	17818	6.21791e-05	0.000372378	0.0141747	0.0177437	8.77945e-09	9.76112e-09	2.77305e-08	2.77305e-08
NMR metabolomics	NMR Lipoprotein classes (including composition)	Lipoprotein classes composition	-	Triglycerides to Total Lipids in LDL percentage	LDL_TG_pct	BCL3	19	44747705	44760044	enhancer_CAGE	1345	29240	0.000202609	0.000422973	0.00518639	0.00332416	9.45525e-09	1.0882e-08	3.03546e-08	3.03546e-08
NMR metabolomics	NMR Lipoprotein classes (including composition)	Lipoprotein classes composition	-	Cholesteryl Esters to Cholesterol in LDL percentage	LDL_CE_pct_C	MARCH2	19	8413270	8439017	enhancer_CAGE	533	11125	0.0628085	0.0873412	0.189807	0.201643	1.06816e-08	1.12385e-08	3.2859e-08	3.2859e-08
NMR metabolomics	NMR Lipoprotein classes (including composition)	Lipoprotein classes composition	-	Free Cholesterol to Cholesterol in LDL percentage	LDL_FC_pct_C	MARCH2	19	8413270	8439017	enhancer_CAGE	533	11125	0.0628085	0.0873412	0.189807	0.201643	1.06816e-08	1.12385e-08	3.2859e-08	3.2859e-08
NMR metabolomics	NMR Lipoprotein classes (including composition)	Lipoprotein classes composition	-	Phospholipids to Total Lipids in VLDL percentage	VLDL_PL_pct	NECTIN2	19	44846175	44889228	enhancer_CAGE	871	28714	1.11115e-07	1.33273e-07	2.23893e-08	9.54418e-09	0.00105485	0.00093291	3.61565e-08	3.61565e-08
NMR metabolomics	NMR Lipoprotein classes (including composition)	Lipoprotein classes composition	-	Free Cholesterol to Cholesteryl Esters in LDL percentage	LDL_FC_by_CE	NECTIN2	19	44846175	44889228	enhancer_CAGE	873	28886	1.39871e-05	2.63426e-05	4.09732e-08	3.55788e-08	0.00268888	0.00275473	1.14018e-07	1.14018e-07
NMR metabolomics	NMR Lipoprotein classes (including composition)	Lipoprotein classes composition	-	Free Cholesterol to Total Lipids in HDL percentage	HDL_FC_pct	QTRT1	19	10701430	10713437	enhancer_CAGE	132	935	7.84046e-08	7.84203e-08	0.000362407	0.000354037	7.83304e-08	7.80179e-08	1.17427e-07	1.17427e-07
NMR metabolomics	NMR Lipoprotein classes (including composition)	Lipoprotein classes composition	-	Phospholipids to Total Lipids in HDL percentage	HDL_PL_pct	NECTIN2	19	44846175	44889228	enhancer_CAGE	871	28815	3.12439e-08	7.04493e-08	4.54066e-06	2.81389e-06	3.05783e-05	3.10494e-05	1.28092e-07	1.28092e-07
NMR metabolomics	NMR Lipoprotein classes (including composition)	Lipoprotein classes composition	-	Cholesteryl Esters to Cholesterol in LDL percentage	LDL_CE_pct_C	NECTIN2	19	44846175	44889228	enhancer_CAGE	873	28886	1.69512e-05	3.11915e-05	5.14336e-08	4.45733e-08	0.00294429	0.00303486	1.42962e-07	1.42962e-07
NMR metabolomics	NMR Lipoprotein classes (including composition)	Lipoprotein classes composition	-	Free Cholesterol to Cholesterol in LDL percentage	LDL_FC_pct_C	NECTIN2	19	44846175	44889228	enhancer_CAGE	873	28886	1.69512e-05	3.11915e-05	5.14336e-08	4.45733e-08	0.00294429	0.00303486	1.42962e-07	1.42962e-07
NMR metabolomics	NMR Lipoprotein classes (including composition)	Lipoprotein classes composition	-	Cholesterol to Total Lipids in LDL percentage	LDL_C_pct	BCL3	19	44747705	44760044	enhancer_CAGE	1345	29240	0.000225825	0.000495838	0.0154898	0.00994818	6.43276e-08	7.40329e-08	2.06473e-07	2.06473e-07
NMR metabolomics	NMR Lipoprotein classes (including composition)	Lipoprotein classes composition	-	Free Cholesterol to Total Lipids in HDL percentage	HDL_FC_pct	PLTP	20	45898621	45912155	enhancer_CAGE	710	21421	1.25262e-117	2.81781e-114	4.62977e-34	1.92997e-37	1.0238e-94	8.18967e-95	7.51237e-117	7.51237e-117
NMR metabolomics	NMR Lipoprotein classes (including composition)	Lipoprotein classes composition	-	Free Cholesterol to Total Lipids in HDL percentage	HDL_FC_pct	ZNF335	20	45948653	45972172	enhancer_CAGE	397	13518	2.0742e-30	2.95022e-30	1.65045e-05	1.98346e-06	7.40231e-28	6.17835e-28	7.2812e-30	7.2812e-30
NMR metabolomics	NMR Lipoprotein classes (including composition)	Lipoprotein classes composition	-	Cholesterol to Total Lipids in HDL percentage	HDL_C_pct	PLTP	20	45898621	45912155	enhancer_CAGE	710	21421	4.57441e-30	1.34172e-29	3.80618e-08	4.3127e-09	4.26992e-26	3.41564e-26	2.04644e-29	2.04644e-29
NMR metabolomics	NMR Lipoprotein classes (including composition)	Lipoprotein classes composition	-	Phospholipids to Total Lipids in HDL percentage	HDL_PL_pct	PLTP	20	45898621	45912155	enhancer_CAGE	710	21421	1.58687e-25	4.03343e-25	1.64788e-07	3.2279e-08	1.25183e-21	1.00138e-21	6.83154e-25	6.83154e-25
NMR metabolomics	NMR Lipoprotein classes (including composition)	Lipoprotein classes composition	-	Triglycerides to Total Lipids in HDL percentage	HDL_TG_pct	PLTP	20	45898621	45912155	enhancer_CAGE	710	21421	4.05193e-25	8.32204e-25	1.00058e-06	1.40415e-07	2.96446e-22	2.37136e-22	1.63169e-24	1.63169e-24
NMR metabolomics	NMR Lipoprotein classes (including composition)	Lipoprotein classes composition	-	Cholesteryl Esters to Cholesterol in HDL percentage	HDL_CE_pct_C	PLTP	20	45898621	45912155	enhancer_CAGE	710	21447	8.47455e-19	3.09668e-18	5.15832e-07	1.91231e-07	1.40639e-13	1.12525e-13	3.99216e-18	3.99216e-18
NMR metabolomics	NMR Lipoprotein classes (including composition)	Lipoprotein classes composition	-	Free Cholesterol to Cholesterol in HDL percentage	HDL_FC_pct_C	PLTP	20	45898621	45912155	enhancer_CAGE	710	21447	8.47455e-19	3.09668e-18	5.15832e-07	1.91231e-07	1.40639e-13	1.12525e-13	3.99216e-18	3.99216e-18
NMR metabolomics	NMR Lipoprotein classes (including composition)	Lipoprotein classes composition	-	Free Cholesterol to Cholesteryl Esters in HDL percentage	HDL_FC_by_CE	PLTP	20	45898621	45912155	enhancer_CAGE	710	21447	1.24046e-18	4.47648e-18	5.85013e-07	2.20549e-07	1.96192e-13	1.56973e-13	5.82777e-18	5.82777e-18
NMR metabolomics	NMR Lipoprotein classes (including composition)	Lipoprotein classes composition	-	Free Cholesterol to Total Lipids in HDL percentage	HDL_FC_pct	NEURL2	20	45888625	45891287	enhancer_CAGE	509	14030	2.85367e-18	3.59485e-17	9.93589e-05	0.000145463	3.67983e-16	3.33254e-16	1.5641e-17	1.5641e-17
NMR metabolomics	NMR Lipoprotein classes (including composition)	Lipoprotein classes composition	-	Free Cholesterol to Total Lipids in HDL percentage	HDL_FC_pct	WFDC3	20	45747944	45791932	enhancer_CAGE	461	8433	7.59373e-16	1.85656e-15	0.000142735	6.4059e-05	1.23643e-14	1.17075e-14	3.10862e-15	3.10862e-15
NMR metabolomics	NMR Lipoprotein classes (including composition)	Lipoprotein classes composition	-	Free Cholesterol to Total Lipids in HDL percentage	HDL_FC_pct	ACOT8	20	45841721	45857406	enhancer_CAGE	265	9598	2.96051e-14	2.2644e-13	1.05329e-06	6.62965e-07	3.13755e-08	3.12981e-08	1.57208e-13	1.57208e-13
NMR metabolomics	NMR Lipoprotein classes (including composition)	Lipoprotein classes composition	-	Cholesteryl Esters to Total Lipids in HDL percentage	HDL_CE_pct	PLTP	20	45898621	45912155	enhancer_CAGE	710	21421	1.75234e-13	1.83756e-13	0.000704784	0.000254585	2.77119e-12	2.21676e-12	5.01821e-13	5.01821e-13
NMR metabolomics	NMR Lipoprotein classes (including composition)	Lipoprotein classes composition	-	Cholesteryl Esters to Cholesterol in VLDL percentage	VLDL_CE_pct_C	PLTP	20	45898621	45912155	enhancer_CAGE	710	21429	3.85435e-12	4.77744e-12	0.00569452	0.00217533	9.63912e-11	7.7146e-11	1.21927e-11	1.21927e-11
NMR metabolomics	NMR Lipoprotein classes (including composition)	Lipoprotein classes composition	-	Free Cholesterol to Cholesterol in VLDL percentage	VLDL_FC_pct_C	PLTP	20	45898621	45912155	enhancer_CAGE	710	21429	3.85435e-12	4.77744e-12	0.00569452	0.00217533	9.63912e-11	7.7146e-11	1.21927e-11	1.21927e-11
NMR metabolomics	NMR Lipoprotein classes (including composition)	Lipoprotein classes composition	-	Free Cholesterol to Cholesteryl Esters in VLDL percentage	VLDL_FC_by_CE	PLTP	20	45898621	45912155	enhancer_CAGE	710	21429	1.18814e-11	1.44057e-11	0.00665158	0.00268036	2.9848e-10	2.38886e-10	3.72395e-11	3.72395e-11
NMR metabolomics	NMR Lipoprotein classes (including composition)	Lipoprotein classes composition	-	Cholesteryl Esters to Total Lipids in VLDL percentage	VLDL_CE_pct	PLTP	20	45898621	45912155	enhancer_CAGE	709	21369	7.08077e-11	8.88592e-11	0.0252026	0.0116322	1.32586e-09	1.061e-09	2.21621e-10	2.21621e-10
NMR metabolomics	NMR Lipoprotein classes (including composition)	Lipoprotein classes composition	-	Cholesterol to Total Lipids in VLDL percentage	VLDL_C_pct	PLTP	20	45898621	45912155	enhancer_CAGE	709	21369	4.88833e-10	5.98795e-10	0.0382847	0.0191593	7.82747e-09	6.26379e-09	1.49883e-09	1.49883e-09
NMR metabolomics	NMR Lipoprotein classes (including composition)	Lipoprotein classes composition	-	Cholesterol to Total Lipids in LDL percentage	LDL_C_pct	PLTP	20	45898621	45912155	enhancer_CAGE	711	21457	8.74222e-10	9.32446e-10	0.00105502	0.000740417	3.30782e-08	2.64593e-08	2.62657e-09	2.62657e-09
NMR metabolomics	NMR Lipoprotein classes (including composition)	Lipoprotein classes composition	-	Free Cholesterol to Total Lipids in LDL percentage	LDL_FC_pct	PLTP	20	45898621	45912155	enhancer_CAGE	711	21457	1.7128e-09	1.73364e-09	0.0102437	0.00525746	1.70284e-08	1.3621e-08	4.64109e-09	4.64109e-09
NMR metabolomics	NMR Lipoprotein classes (including composition)	Lipoprotein classes composition	-	Free Cholesterol to Total Lipids in HDL percentage	HDL_FC_pct	PIGT	20	45416067	45456934	enhancer_CAGE	495	7500	9.9762e-09	1.08669e-08	0.0139545	0.0108613	1.3652e-07	1.2537e-07	2.89069e-08	2.89069e-08
NMR metabolomics	NMR Lipoprotein classes (including composition)	Lipoprotein classes composition	-	Cholesteryl Esters to Cholesterol in HDL percentage	HDL_CE_pct_C	ZNF335	20	45948653	45972172	enhancer_CAGE	398	13533	1.29306e-08	1.36749e-08	0.00187143	0.00130718	2.04813e-07	1.70934e-07	3.72216e-08	3.72216e-08
NMR metabolomics	NMR Lipoprotein classes (including composition)	Lipoprotein classes composition	-	Free Cholesterol to Cholesterol in HDL percentage	HDL_FC_pct_C	ZNF335	20	45948653	45972172	enhancer_CAGE	398	13533	1.29306e-08	1.36749e-08	0.00187143	0.00130718	2.04813e-07	1.70934e-07	3.72216e-08	3.72216e-08
NMR metabolomics	NMR Lipoprotein classes (including composition)	Lipoprotein classes composition	-	Free Cholesterol to Cholesteryl Esters in HDL percentage	HDL_FC_by_CE	ZNF335	20	45948653	45972172	enhancer_CAGE	398	13533	1.52664e-08	1.61607e-08	0.00187563	0.00132124	2.41369e-07	2.01444e-07	4.39591e-08	4.39591e-08
NMR metabolomics	NMR Lipoprotein classes (including composition)	Lipoprotein classes composition	-	Triglycerides to Total Lipids in VLDL percentage	VLDL_TG_pct	PLTP	20	45898621	45912155	enhancer_CAGE	709	21369	4.0132e-08	4.51655e-08	0.104869	0.0610446	3.8877e-07	3.11107e-07	1.13539e-07	1.13539e-07
NMR metabolomics	NMR Lipoprotein classes (including composition)	Lipoprotein classes composition	-	Free Cholesterol to Total Lipids in HDL percentage	HDL_FC_pct	PCIF1	20	45934628	45948023	enhancer_CAGE	574	15043	9.12838e-08	1.56094e-07	0.0272918	0.0143478	6.03079e-05	5.44254e-05	3.44901e-07	3.44901e-07
NMR metabolomics	NMR Lipoprotein classes (including composition)	Lipoprotein classes composition	-	Free Cholesterol to Total Lipids in HDL percentage	HDL_FC_pct	PCSK9	1	55039548	55064852	enhancer_DHS	1035	25709	4.40422e-16	1.12325e-12	2.13428e-05	3.93694e-05	6.32153e-33	6.55357e-33	1.93064e-32	1.93064e-32
NMR metabolomics	NMR Lipoprotein classes (including composition)	Lipoprotein classes composition	-	Free Cholesterol to Total Lipids in HDL percentage	HDL_FC_pct	AMPD2	1	109616104	109632051	enhancer_DHS	1637	47198	5.08616e-19	1.04474e-18	0.00989581	0.00202143	2.20087e-11	1.8234e-11	2.05248e-18	2.05248e-18
NMR metabolomics	NMR Lipoprotein classes (including composition)	Lipoprotein classes composition	-	Phospholipids to Total Lipids in VLDL percentage	VLDL_PL_pct	PCSK9	1	55039548	55064852	enhancer_DHS	1030	25625	1.49904e-11	2.13864e-09	0.00176314	0.0029257	9.71118e-19	1.00763e-18	2.96712e-18	2.96712e-18
NMR metabolomics	NMR Lipoprotein classes (including composition)	Lipoprotein classes composition	-	Free Cholesterol to Total Lipids in VLDL percentage	VLDL_FC_pct	PCSK9	1	55039548	55064852	enhancer_DHS	1030	25625	3.78685e-11	4.89457e-09	0.00518245	0.00778235	1.47075e-18	1.52605e-18	4.49367e-18	4.49367e-18
NMR metabolomics	NMR Lipoprotein classes (including composition)	Lipoprotein classes composition	-	Free Cholesterol to Total Lipids in HDL percentage	HDL_FC_pct	USP24	1	55066359	55215113	enhancer_DHS	3557	98072	0.00596014	0.014215	0.707129	0.640507	2.62843e-17	3.00613e-17	8.41387e-17	8.41387e-17
NMR metabolomics	NMR Lipoprotein classes (including composition)	Lipoprotein classes composition	-	Triglycerides to Total Lipids in VLDL percentage	VLDL_TG_pct	PCSK9	1	55039548	55064852	enhancer_DHS	1030	25625	3.77887e-10	2.83113e-08	0.00551192	0.00806512	5.35854e-17	5.56003e-17	1.63723e-16	1.63723e-16
NMR metabolomics	NMR Lipoprotein classes (including composition)	Lipoprotein classes composition	-	Cholesterol to Total Lipids in VLDL percentage	VLDL_C_pct	PCSK9	1	55039548	55064852	enhancer_DHS	1030	25625	1.59806e-09	8.86202e-08	0.00800626	0.0113154	4.4428e-16	4.60985e-16	1.33227e-15	1.33227e-15
NMR metabolomics	NMR Lipoprotein classes (including composition)	Lipoprotein classes composition	-	Free Cholesterol to Total Lipids in VLDL percentage	VLDL_FC_pct	USP24	1	55066359	55215113	enhancer_DHS	3553	97777	0.00224397	0.00560265	0.551402	0.522758	1.54718e-15	1.76697e-15	4.996e-15	4.996e-15
NMR metabolomics	NMR Lipoprotein classes (including composition)	Lipoprotein classes composition	-	Cholesterol to Total Lipids in LDL percentage	LDL_C_pct	USP24	1	55066359	55215113	enhancer_DHS	3557	98244	0.00559946	0.0119807	0.628853	0.564909	2.21138e-15	2.52899e-15	7.10543e-15	7.10543e-15
NMR metabolomics	NMR Lipoprotein classes (including composition)	Lipoprotein classes composition	-	Cholesteryl Esters to Total Lipids in VLDL percentage	VLDL_CE_pct	PCSK9	1	55039548	55064852	enhancer_DHS	1030	25625	6.79352e-09	2.72247e-07	0.00986298	0.0136102	4.92792e-15	5.11322e-15	1.5099e-14	1.5099e-14
NMR metabolomics	NMR Lipoprotein classes (including composition)	Lipoprotein classes composition	-	Cholesterol to Total Lipids in LDL percentage	LDL_C_pct	PCSK9	1	55039548	55064852	enhancer_DHS	1036	25748	2.12e-07	4.75019e-06	0.023049	0.0232708	8.33754e-15	8.64564e-15	2.55351e-14	2.55351e-14
NMR metabolomics	NMR Lipoprotein classes (including composition)	Lipoprotein classes composition	-	Phospholipids to Total Lipids in VLDL percentage	VLDL_PL_pct	USP24	1	55066359	55215113	enhancer_DHS	3553	97777	0.00426263	0.00920609	0.363131	0.342604	3.08805e-14	3.47046e-14	9.81437e-14	9.81437e-14
NMR metabolomics	NMR Lipoprotein classes (including composition)	Lipoprotein classes composition	-	Triglycerides to Total Lipids in LDL percentage	LDL_TG_pct	PCSK9	1	55039548	55064852	enhancer_DHS	1036	25748	1.91341e-07	3.45027e-06	0.0299518	0.0292819	1.58455e-13	1.6431e-13	4.84057e-13	4.84057e-13
NMR metabolomics	NMR Lipoprotein classes (including composition)	Lipoprotein classes composition	-	Phospholipids to Total Lipids in HDL percentage	HDL_PL_pct	PCSK9	1	55039548	55064852	enhancer_DHS	1035	25709	6.47062e-07	9.11055e-06	0.0140728	0.0137703	2.77104e-13	2.87275e-13	8.46323e-13	8.46323e-13
NMR metabolomics	NMR Lipoprotein classes (including composition)	Lipoprotein classes composition	-	Triglycerides to Total Lipids in VLDL percentage	VLDL_TG_pct	USP24	1	55066359	55215113	enhancer_DHS	3553	97777	0.00521019	0.0113466	0.537843	0.511922	1.5687e-12	1.7386e-12	4.94804e-12	4.94804e-12
NMR metabolomics	NMR Lipoprotein classes (including composition)	Lipoprotein classes composition	-	Free Cholesterol to Cholesteryl Esters in VLDL percentage	VLDL_FC_by_CE	PCSK9	1	55039548	55064852	enhancer_DHS	1034	25726	9.69164e-07	1.21321e-05	0.0151414	0.018846	3.17756e-12	3.29586e-12	9.7069e-12	9.7069e-12
NMR metabolomics	NMR Lipoprotein classes (including composition)	Lipoprotein classes composition	-	Cholesteryl Esters to Cholesterol in VLDL percentage	VLDL_CE_pct_C	PCSK9	1	55039548	55064852	enhancer_DHS	1034	25726	1.11535e-06	1.37304e-05	0.0158536	0.0198358	4.40913e-12	4.57328e-12	1.34692e-11	1.34692e-11
NMR metabolomics	NMR Lipoprotein classes (including composition)	Lipoprotein classes composition	-	Free Cholesterol to Cholesterol in VLDL percentage	VLDL_FC_pct_C	PCSK9	1	55039548	55064852	enhancer_DHS	1034	25726	1.11535e-06	1.37304e-05	0.0158536	0.0198358	4.40913e-12	4.57328e-12	1.34692e-11	1.34692e-11
NMR metabolomics	NMR Lipoprotein classes (including composition)	Lipoprotein classes composition	-	Cholesterol to Total Lipids in VLDL percentage	VLDL_C_pct	USP24	1	55066359	55215113	enhancer_DHS	3553	97777	0.00591206	0.0127547	0.596537	0.569524	8.19778e-12	9.0836e-12	2.5854e-11	2.5854e-11
NMR metabolomics	NMR Lipoprotein classes (including composition)	Lipoprotein classes composition	-	Cholesteryl Esters to Cholesterol in HDL percentage	HDL_CE_pct_C	PCSK9	1	55039548	55064852	enhancer_DHS	1035	25751	1.61107e-06	2.488e-05	0.00405897	0.00735301	9.21802e-12	9.55607e-12	2.81519e-11	2.81519e-11
NMR metabolomics	NMR Lipoprotein classes (including composition)	Lipoprotein classes composition	-	Free Cholesterol to Cholesterol in HDL percentage	HDL_FC_pct_C	PCSK9	1	55039548	55064852	enhancer_DHS	1035	25751	1.61107e-06	2.488e-05	0.00405897	0.00735301	9.21802e-12	9.55607e-12	2.81519e-11	2.81519e-11
NMR metabolomics	NMR Lipoprotein classes (including composition)	Lipoprotein classes composition	-	Free Cholesterol to Cholesteryl Esters in HDL percentage	HDL_FC_by_CE	PCSK9	1	55039548	55064852	enhancer_DHS	1035	25751	1.66937e-06	2.56182e-05	0.00380931	0.00693352	9.60949e-12	9.96188e-12	2.93474e-11	2.93474e-11
NMR metabolomics	NMR Lipoprotein classes (including composition)	Lipoprotein classes composition	-	Phospholipids to Total Lipids in HDL percentage	HDL_PL_pct	AMPD2	1	109616104	109632051	enhancer_DHS	1637	47198	1.18982e-11	1.06731e-11	0.0652566	0.021452	4.62403e-07	3.55834e-07	3.37563e-11	3.37563e-11
NMR metabolomics	NMR Lipoprotein classes (including composition)	Lipoprotein classes composition	-	Free Cholesterol to Cholesteryl Esters in HDL percentage	HDL_FC_by_CE	USP24	1	55066359	55215113	enhancer_DHS	3559	98188	0.146376	0.199642	0.609025	0.592152	5.27625e-11	6.03422e-11	1.68895e-10	1.68895e-10
NMR metabolomics	NMR Lipoprotein classes (including composition)	Lipoprotein classes composition	-	Cholesteryl Esters to Cholesterol in HDL percentage	HDL_CE_pct_C	USP24	1	55066359	55215113	enhancer_DHS	3559	98188	0.142439	0.194787	0.610835	0.593924	5.94581e-11	6.79997e-11	1.90328e-10	1.90328e-10
NMR metabolomics	NMR Lipoprotein classes (including composition)	Lipoprotein classes composition	-	Free Cholesterol to Cholesterol in HDL percentage	HDL_FC_pct_C	USP24	1	55066359	55215113	enhancer_DHS	3559	98188	0.142439	0.194787	0.610835	0.593924	5.94581e-11	6.79997e-11	1.90328e-10	1.90328e-10
NMR metabolomics	NMR Lipoprotein classes (including composition)	Lipoprotein classes composition	-	Cholesteryl Esters to Total Lipids in VLDL percentage	VLDL_CE_pct	USP24	1	55066359	55215113	enhancer_DHS	3553	97777	0.00842605	0.0172053	0.614827	0.588737	6.6317e-11	7.34716e-11	2.09134e-10	2.09134e-10
NMR metabolomics	NMR Lipoprotein classes (including composition)	Lipoprotein classes composition	-	Triglycerides to Total Lipids in LDL percentage	LDL_TG_pct	USP24	1	55066359	55215113	enhancer_DHS	3557	98244	0.0132568	0.0259987	0.844683	0.802523	8.67566e-11	9.92173e-11	2.77709e-10	2.77709e-10
NMR metabolomics	NMR Lipoprotein classes (including composition)	Lipoprotein classes composition	-	Cholesteryl Esters to Total Lipids in LDL percentage	LDL_CE_pct	DOCK7	1	62454298	62688368	enhancer_DHS	1578	31504	1.98631e-10	2.95592e-10	0.015775	0.0122562	3.09816e-08	2.52125e-08	7.0676e-10	7.0676e-10
NMR metabolomics	NMR Lipoprotein classes (including composition)	Lipoprotein classes composition	-	Cholesteryl Esters to Total Lipids in LDL percentage	LDL_CE_pct	ATG4C	1	62784135	62865513	enhancer_DHS	2244	57582	1.6239e-10	6.1534e-10	0.051437	0.022464	0.000624074	0.000591857	7.70899e-10	7.70899e-10
NMR metabolomics	NMR Lipoprotein classes (including composition)	Lipoprotein classes composition	-	Free Cholesterol to Total Lipids in HDL percentage	HDL_FC_pct	SORT1	1	109309568	109397951	enhancer_DHS	2421	69503.1	4.09189e-10	1.64661e-09	0.883188	0.968317	0.00177561	0.00154759	1.96646e-09	1.96646e-09
NMR metabolomics	NMR Lipoprotein classes (including composition)	Lipoprotein classes composition	-	Cholesteryl Esters to Total Lipids in LDL percentage	LDL_CE_pct	USP24	1	55066359	55215113	enhancer_DHS	3557	98244	0.0865319	0.10139	0.433777	0.375367	6.45741e-10	7.38488e-10	2.06702e-09	2.06702e-09
NMR metabolomics	NMR Lipoprotein classes (including composition)	Lipoprotein classes composition	-	Free Cholesterol to Total Lipids in LDL percentage	LDL_FC_pct	PCSK9	1	55039548	55064852	enhancer_DHS	1036	25748	4.02323e-05	0.000220101	0.106621	0.102022	2.03793e-09	2.11324e-09	6.22451e-09	6.22451e-09
NMR metabolomics	NMR Lipoprotein classes (including composition)	Lipoprotein classes composition	-	Free Cholesterol to Total Lipids in HDL percentage	HDL_FC_pct	TMEM61	1	54980792	54992293	enhancer_DHS	1382	32529	6.57441e-09	1.08663e-08	0.150688	0.0851442	8.38672e-07	6.17998e-07	2.42971e-08	2.42971e-08
NMR metabolomics	NMR Lipoprotein classes (including composition)	Lipoprotein classes composition	-	Cholesterol to Total Lipids in LDL percentage	LDL_C_pct	AMPD2	1	109616104	109632051	enhancer_DHS	1638	47299	1.03135e-08	9.48718e-09	0.0309483	0.0120688	5.36681e-05	4.09319e-05	2.96429e-08	2.96429e-08
NMR metabolomics	NMR Lipoprotein classes (including composition)	Lipoprotein classes composition	-	Free Cholesterol to Total Lipids in HDL percentage	HDL_FC_pct	SYPL2	1	109466628	109482137	enhancer_DHS	3481	76886	5.89467e-08	2.09275e-07	0.105145	0.0856231	1.78606e-08	1.56367e-08	4.23476e-08	4.23476e-08
NMR metabolomics	NMR Lipoprotein classes (including composition)	Lipoprotein classes composition	-	Phospholipids to Total Lipids in HDL percentage	HDL_PL_pct	SYPL2	1	109466628	109482137	enhancer_DHS	3481	76886	1.09065e-08	2.79405e-08	0.297469	0.193035	5.24098e-07	4.58652e-07	4.56039e-08	4.56039e-08
NMR metabolomics	NMR Lipoprotein classes (including composition)	Lipoprotein classes composition	-	Triglycerides to Total Lipids in HDL percentage	HDL_TG_pct	ATG4C	1	62784135	62865513	enhancer_DHS	2241	57502	1.52702e-08	3.36365e-08	0.181697	0.100484	0.00161308	0.00154574	6.30134e-08	6.30134e-08
NMR metabolomics	NMR Lipoprotein classes (including composition)	Lipoprotein classes composition	-	Phospholipids to Total Lipids in VLDL percentage	VLDL_PL_pct	AMPD2	1	109616104	109632051	enhancer_DHS	1631	47075	3.05868e-08	2.12315e-08	0.0745949	0.0330095	1.53075e-05	1.16334e-05	7.50516e-08	7.50516e-08
NMR metabolomics	NMR Lipoprotein classes (including composition)	Lipoprotein classes composition	-	Phospholipids to Total Lipids in VLDL percentage	VLDL_PL_pct	TAF13	1	109062486	109076002	enhancer_DHS	559	10024	5.57825e-08	5.78273e-08	0.000368542	0.000254928	7.74453e-07	7.01666e-07	1.58133e-07	1.58133e-07
NMR metabolomics	NMR Lipoprotein classes (including composition)	Lipoprotein classes composition	-	Free Cholesterol to Total Lipids in VLDL percentage	VLDL_FC_pct	TAF13	1	109062486	109076002	enhancer_DHS	559	10024	1.38503e-07	1.27007e-07	0.00218051	0.00157196	4.57505e-07	4.14506e-07	3.04677e-07	3.04677e-07
NMR metabolomics	NMR Lipoprotein classes (including composition)	Lipoprotein classes composition	-	Cholesteryl Esters to Total Lipids in LDL percentage	LDL_CE_pct	APOB	2	21001429	21044073	enhancer_DHS	1980	62279	1.262e-14	2.21861e-16	0.555227	0.459801	7.61301e-20	6.34853e-20	2.07674e-19	2.07674e-19
NMR metabolomics	NMR Lipoprotein classes (including composition)	Lipoprotein classes composition	-	Free Cholesterol to Cholesteryl Esters in LDL percentage	LDL_FC_by_CE	IFT172	2	27444371	27489789	enhancer_DHS	1954	49722	9.77287e-19	9.2995e-18	0.577396	0.706902	4.69299e-10	3.76773e-10	5.3061e-18	5.3061e-18
NMR metabolomics	NMR Lipoprotein classes (including composition)	Lipoprotein classes composition	-	Free Cholesterol to Cholesterol in LDL percentage	LDL_FC_pct_C	IFT172	2	27444371	27489789	enhancer_DHS	1954	49722	9.88804e-19	9.38961e-18	0.57417	0.701262	4.51442e-10	3.62436e-10	5.36757e-18	5.36757e-18
NMR metabolomics	NMR Lipoprotein classes (including composition)	Lipoprotein classes composition	-	Cholesteryl Esters to Cholesterol in LDL percentage	LDL_CE_pct_C	IFT172	2	27444371	27489789	enhancer_DHS	1954	49722	9.88804e-19	9.38961e-18	0.57417	0.701262	4.51442e-10	3.62436e-10	5.36757e-18	5.36757e-18
NMR metabolomics	NMR Lipoprotein classes (including composition)	Lipoprotein classes composition	-	Free Cholesterol to Total Lipids in LDL percentage	LDL_FC_pct	IFT172	2	27444371	27489789	enhancer_DHS	1952	49678	4.27829e-16	2.82917e-15	0.606129	0.716553	9.04774e-09	7.26295e-09	2.22045e-15	2.22045e-15
NMR metabolomics	NMR Lipoprotein classes (including composition)	Lipoprotein classes composition	-	Cholesteryl Esters to Cholesterol in LDL percentage	LDL_CE_pct_C	CAD	2	27217390	27243943	enhancer_DHS	2142	50552	1.38626e-12	2.62513e-15	0.0328692	0.0100526	7.39755e-09	5.4603e-09	1.57652e-14	1.57652e-14
NMR metabolomics	NMR Lipoprotein classes (including composition)	Lipoprotein classes composition	-	Free Cholesterol to Cholesterol in LDL percentage	LDL_FC_pct_C	CAD	2	27217390	27243943	enhancer_DHS	2142	50552	1.38626e-12	2.62513e-15	0.0328692	0.0100526	7.39755e-09	5.4603e-09	1.57652e-14	1.57652e-14
NMR metabolomics	NMR Lipoprotein classes (including composition)	Lipoprotein classes composition	-	Cholesteryl Esters to Cholesterol in HDL percentage	HDL_CE_pct_C	APOB	2	21001429	21044073	enhancer_DHS	1982	62245	3.7839e-12	1.61138e-13	0.064387	0.0407175	6.03963e-15	5.03621e-15	1.62093e-14	1.62093e-14
NMR metabolomics	NMR Lipoprotein classes (including composition)	Lipoprotein classes composition	-	Free Cholesterol to Cholesterol in HDL percentage	HDL_FC_pct_C	APOB	2	21001429	21044073	enhancer_DHS	1982	62245	3.7839e-12	1.61138e-13	0.064387	0.0407175	6.03963e-15	5.03621e-15	1.62093e-14	1.62093e-14
NMR metabolomics	NMR Lipoprotein classes (including composition)	Lipoprotein classes composition	-	Free Cholesterol to Cholesteryl Esters in LDL percentage	LDL_FC_by_CE	CAD	2	27217390	27243943	enhancer_DHS	2142	50552	1.38125e-12	2.68513e-15	0.0353082	0.0109499	7.41318e-09	5.47099e-09	1.62093e-14	1.62093e-14
NMR metabolomics	NMR Lipoprotein classes (including composition)	Lipoprotein classes composition	-	Free Cholesterol to Cholesteryl Esters in HDL percentage	HDL_FC_by_CE	APOB	2	21001429	21044073	enhancer_DHS	1982	62245	3.98488e-12	1.70264e-13	0.0614778	0.0387549	7.45216e-15	6.21407e-15	1.9984e-14	1.9984e-14
NMR metabolomics	NMR Lipoprotein classes (including composition)	Lipoprotein classes composition	-	Cholesteryl Esters to Cholesterol in VLDL percentage	VLDL_CE_pct_C	IFT172	2	27444371	27489789	enhancer_DHS	1954	49626	3.85211e-14	2.07041e-13	0.286463	0.373718	1.8948e-07	1.52091e-07	1.94955e-13	1.94955e-13
NMR metabolomics	NMR Lipoprotein classes (including composition)	Lipoprotein classes composition	-	Free Cholesterol to Cholesterol in VLDL percentage	VLDL_FC_pct_C	IFT172	2	27444371	27489789	enhancer_DHS	1954	49626	3.85211e-14	2.07041e-13	0.286463	0.373718	1.8948e-07	1.52091e-07	1.94955e-13	1.94955e-13
NMR metabolomics	NMR Lipoprotein classes (including composition)	Lipoprotein classes composition	-	Free Cholesterol to Cholesteryl Esters in VLDL percentage	VLDL_FC_by_CE	IFT172	2	27444371	27489789	enhancer_DHS	1954	49626	4.5826e-14	2.50187e-13	0.309003	0.396449	2.45338e-07	1.96936e-07	2.32703e-13	2.32703e-13
NMR metabolomics	NMR Lipoprotein classes (including composition)	Lipoprotein classes composition	-	Free Cholesterol to Total Lipids in LDL percentage	LDL_FC_pct	CAD	2	27217390	27243943	enhancer_DHS	2142	50520	2.27027e-11	9.82015e-14	0.0913933	0.0350767	7.40427e-08	5.47352e-08	5.86642e-13	5.86642e-13
NMR metabolomics	NMR Lipoprotein classes (including composition)	Lipoprotein classes composition	-	Phospholipids to Total Lipids in VLDL percentage	VLDL_PL_pct	APOB	2	21001429	21044073	enhancer_DHS	1972	62000	3.25272e-09	2.50559e-10	0.931761	0.977275	1.17197e-12	9.77552e-13	3.19056e-12	3.19056e-12
NMR metabolomics	NMR Lipoprotein classes (including composition)	Lipoprotein classes composition	-	Free Cholesterol to Cholesteryl Esters in LDL percentage	LDL_FC_by_CE	KHK	2	27086747	27100772	enhancer_DHS	5010	124132	2.55913e-12	1.68471e-11	3.37867e-07	1.38505e-07	7.81104e-05	6.62458e-05	1.33298e-11	1.33298e-11
NMR metabolomics	NMR Lipoprotein classes (including composition)	Lipoprotein classes composition	-	Cholesteryl Esters to Cholesterol in LDL percentage	LDL_CE_pct_C	KHK	2	27086747	27100772	enhancer_DHS	5010	124132	2.94861e-12	1.93209e-11	3.32419e-07	1.37602e-07	7.03968e-05	5.9874e-05	1.53488e-11	1.53488e-11
NMR metabolomics	NMR Lipoprotein classes (including composition)	Lipoprotein classes composition	-	Free Cholesterol to Cholesterol in LDL percentage	LDL_FC_pct_C	KHK	2	27086747	27100772	enhancer_DHS	5010	124132	2.94861e-12	1.93209e-11	3.32419e-07	1.37602e-07	7.03968e-05	5.9874e-05	1.53488e-11	1.53488e-11
NMR metabolomics	NMR Lipoprotein classes (including composition)	Lipoprotein classes composition	-	Cholesteryl Esters to Cholesterol in VLDL percentage	VLDL_CE_pct_C	CAD	2	27217390	27243943	enhancer_DHS	2140	50486	4.41103e-10	3.5628e-12	0.00876001	0.00274598	6.66344e-07	5.16399e-07	2.12053e-11	2.12053e-11
NMR metabolomics	NMR Lipoprotein classes (including composition)	Lipoprotein classes composition	-	Free Cholesterol to Cholesterol in VLDL percentage	VLDL_FC_pct_C	CAD	2	27217390	27243943	enhancer_DHS	2140	50486	4.41103e-10	3.5628e-12	0.00876001	0.00274598	6.66344e-07	5.16399e-07	2.12053e-11	2.12053e-11
NMR metabolomics	NMR Lipoprotein classes (including composition)	Lipoprotein classes composition	-	Free Cholesterol to Total Lipids in HDL percentage	HDL_FC_pct	APOB	2	21001429	21044073	enhancer_DHS	1979	62180	5.23788e-09	1.16441e-09	0.537734	0.422015	8.05249e-12	6.71521e-12	2.18858e-11	2.18858e-11
NMR metabolomics	NMR Lipoprotein classes (including composition)	Lipoprotein classes composition	-	Free Cholesterol to Cholesteryl Esters in VLDL percentage	VLDL_FC_by_CE	CAD	2	27217390	27243943	enhancer_DHS	2140	50486	4.68363e-10	3.73309e-12	0.00740855	0.00227741	4.77429e-07	3.74264e-07	2.22209e-11	2.22209e-11
NMR metabolomics	NMR Lipoprotein classes (including composition)	Lipoprotein classes composition	-	Cholesteryl Esters to Cholesterol in VLDL percentage	VLDL_CE_pct_C	RBKS	2	27781364	27891098	enhancer_DHS	996	31488.2	1.80103e-09	1.63344e-08	1.80974e-11	5.28817e-12	1.26899e-05	1.20222e-05	2.44922e-11	2.44922e-11
NMR metabolomics	NMR Lipoprotein classes (including composition)	Lipoprotein classes composition	-	Free Cholesterol to Cholesterol in VLDL percentage	VLDL_FC_pct_C	RBKS	2	27781364	27891098	enhancer_DHS	996	31488.2	1.80103e-09	1.63344e-08	1.80974e-11	5.28817e-12	1.26899e-05	1.20222e-05	2.44922e-11	2.44922e-11
NMR metabolomics	NMR Lipoprotein classes (including composition)	Lipoprotein classes composition	-	Cholesteryl Esters to Total Lipids in VLDL percentage	VLDL_CE_pct	IFT172	2	27444371	27489789	enhancer_DHS	1949	49454	5.35326e-12	2.54221e-11	0.436378	0.544193	1.12595e-05	9.18369e-06	2.65328e-11	2.65328e-11
NMR metabolomics	NMR Lipoprotein classes (including composition)	Lipoprotein classes composition	-	Free Cholesterol to Cholesteryl Esters in VLDL percentage	VLDL_FC_by_CE	RBKS	2	27781364	27891098	enhancer_DHS	996	31488.2	1.75934e-09	1.64291e-08	2.07718e-11	6.09323e-12	1.19728e-05	1.13436e-05	2.81839e-11	2.81839e-11
NMR metabolomics	NMR Lipoprotein classes (including composition)	Lipoprotein classes composition	-	Free Cholesterol to Total Lipids in LDL percentage	LDL_FC_pct	RBKS	2	27781364	27891098	enhancer_DHS	997	31562.2	1.69383e-10	1.4846e-09	4.26926e-11	9.12835e-12	5.4112e-05	4.99676e-05	4.29955e-11	4.29955e-11
NMR metabolomics	NMR Lipoprotein classes (including composition)	Lipoprotein classes composition	-	Cholesteryl Esters to Cholesterol in LDL percentage	LDL_CE_pct_C	RBKS	2	27781364	27891098	enhancer_DHS	998	31584.2	2.67435e-10	2.34604e-09	6.71076e-11	1.41896e-11	2.57626e-05	2.43314e-05	6.70084e-11	6.70084e-11
NMR metabolomics	NMR Lipoprotein classes (including composition)	Lipoprotein classes composition	-	Free Cholesterol to Cholesterol in LDL percentage	LDL_FC_pct_C	RBKS	2	27781364	27891098	enhancer_DHS	998	31584.2	2.67435e-10	2.34604e-09	6.71076e-11	1.41896e-11	2.57626e-05	2.43314e-05	6.70084e-11	6.70084e-11
NMR metabolomics	NMR Lipoprotein classes (including composition)	Lipoprotein classes composition	-	Free Cholesterol to Cholesteryl Esters in LDL percentage	LDL_FC_by_CE	RBKS	2	27781364	27891098	enhancer_DHS	998	31584.2	2.96004e-10	2.53941e-09	7.85493e-11	1.66327e-11	2.69422e-05	2.54348e-05	7.83031e-11	7.83031e-11
NMR metabolomics	NMR Lipoprotein classes (including composition)	Lipoprotein classes composition	-	Cholesterol to Total Lipids in VLDL percentage	VLDL_C_pct	IFT172	2	27444371	27489789	enhancer_DHS	1949	49454	2.29133e-11	1.04466e-10	0.487255	0.595396	2.90903e-05	2.40787e-05	1.1275e-10	1.1275e-10
NMR metabolomics	NMR Lipoprotein classes (including composition)	Lipoprotein classes composition	-	Phospholipids to Total Lipids in LDL percentage	LDL_PL_pct	IFT172	2	27444371	27489789	enhancer_DHS	1952	49678	2.32313e-11	1.03129e-10	0.53679	0.679575	3.11681e-05	2.50781e-05	1.13761e-10	1.13761e-10
NMR metabolomics	NMR Lipoprotein classes (including composition)	Lipoprotein classes composition	-	Cholesteryl Esters to Total Lipids in HDL percentage	HDL_CE_pct	IFT172	2	27444371	27489789	enhancer_DHS	1949	49615	2.73985e-11	6.6224e-11	0.381547	0.467131	1.74837e-06	1.40398e-06	1.16279e-10	1.16279e-10
NMR metabolomics	NMR Lipoprotein classes (including composition)	Lipoprotein classes composition	-	Cholesterol to Total Lipids in HDL percentage	HDL_C_pct	IFT172	2	27444371	27489789	enhancer_DHS	1949	49615	3.24617e-11	7.81221e-11	0.443771	0.53916	2.76296e-06	2.21907e-06	1.37593e-10	1.37593e-10
NMR metabolomics	NMR Lipoprotein classes (including composition)	Lipoprotein classes composition	-	Cholesteryl Esters to Total Lipids in VLDL percentage	VLDL_CE_pct	RBKS	2	27781364	27891098	enhancer_DHS	995	31386.1	1.93849e-08	1.18735e-07	1.45317e-10	4.55634e-11	4.8606e-05	4.60564e-05	2.07692e-10	2.07692e-10
NMR metabolomics	NMR Lipoprotein classes (including composition)	Lipoprotein classes composition	-	Cholesteryl Esters to Cholesterol in LDL percentage	LDL_CE_pct_C	FOSL2	2	28392448	28417312	enhancer_DHS	7860	219188	9.26873e-11	9.62622e-11	0.795179	0.738633	1.27238e-05	1.05403e-05	2.8332e-10	2.8332e-10
NMR metabolomics	NMR Lipoprotein classes (including composition)	Lipoprotein classes composition	-	Free Cholesterol to Cholesterol in LDL percentage	LDL_FC_pct_C	FOSL2	2	28392448	28417312	enhancer_DHS	7860	219188	9.26873e-11	9.62622e-11	0.795179	0.738633	1.27238e-05	1.05403e-05	2.8332e-10	2.8332e-10
NMR metabolomics	NMR Lipoprotein classes (including composition)	Lipoprotein classes composition	-	Free Cholesterol to Cholesteryl Esters in LDL percentage	LDL_FC_by_CE	FOSL2	2	28392448	28417312	enhancer_DHS	7860	219188	9.92176e-11	1.04888e-10	0.784228	0.727938	1.41859e-05	1.177e-05	3.0592e-10	3.0592e-10
NMR metabolomics	NMR Lipoprotein classes (including composition)	Lipoprotein classes composition	-	Free Cholesterol to Cholesteryl Esters in LDL percentage	LDL_FC_by_CE	MRPL33	2	27771717	27988087	enhancer_DHS	2588	69716	2.41046e-10	1.08843e-10	0.0281989	0.0241122	0.00033725	0.000271807	4.49907e-10	4.49907e-10
NMR metabolomics	NMR Lipoprotein classes (including composition)	Lipoprotein classes composition	-	Cholesteryl Esters to Cholesterol in LDL percentage	LDL_CE_pct_C	MRPL33	2	27771717	27988087	enhancer_DHS	2588	69716	2.5808e-10	1.13331e-10	0.0279517	0.0239131	0.000337672	0.000271741	4.72498e-10	4.72498e-10
NMR metabolomics	NMR Lipoprotein classes (including composition)	Lipoprotein classes composition	-	Free Cholesterol to Cholesterol in LDL percentage	LDL_FC_pct_C	MRPL33	2	27771717	27988087	enhancer_DHS	2588	69716	2.5808e-10	1.13331e-10	0.0279517	0.0239131	0.000337672	0.000271741	4.72498e-10	4.72498e-10
NMR metabolomics	NMR Lipoprotein classes (including composition)	Lipoprotein classes composition	-	Cholesterol to Total Lipids in VLDL percentage	VLDL_C_pct	RBKS	2	27781364	27891098	enhancer_DHS	995	31386.1	4.23307e-08	2.33549e-07	3.3399e-10	1.08143e-10	8.33265e-05	7.89486e-05	4.89037e-10	4.89037e-10
NMR metabolomics	NMR Lipoprotein classes (including composition)	Lipoprotein classes composition	-	Triglycerides to Total Lipids in VLDL percentage	VLDL_TG_pct	IFT172	2	27444371	27489789	enhancer_DHS	1949	49454	1.16685e-10	4.95439e-10	0.506588	0.617415	7.52821e-05	6.41163e-05	5.66652e-10	5.66652e-10
NMR metabolomics	NMR Lipoprotein classes (including composition)	Lipoprotein classes composition	-	Triglycerides to Total Lipids in VLDL percentage	VLDL_TG_pct	RBKS	2	27781364	27891098	enhancer_DHS	995	31386.1	1.00466e-07	5.12637e-07	6.77291e-10	2.31318e-10	0.000112164	0.000106296	1.03244e-09	1.03244e-09
NMR metabolomics	NMR Lipoprotein classes (including composition)	Lipoprotein classes composition	-	Cholesteryl Esters to Total Lipids in LDL percentage	LDL_CE_pct	IFT172	2	27444371	27489789	enhancer_DHS	1952	49678	2.78069e-10	6.35935e-10	0.719617	0.884906	2.45701e-05	1.97473e-05	1.16081e-09	1.16081e-09
NMR metabolomics	NMR Lipoprotein classes (including composition)	Lipoprotein classes composition	-	Triglycerides to Total Lipids in HDL percentage	HDL_TG_pct	IFT172	2	27444371	27489789	enhancer_DHS	1949	49615	3.14102e-10	6.79981e-10	0.263847	0.336249	3.18055e-06	2.55503e-06	1.28893e-09	1.28893e-09
NMR metabolomics	NMR Lipoprotein classes (including composition)	Lipoprotein classes composition	-	Cholesteryl Esters to Cholesterol in LDL percentage	LDL_CE_pct_C	MAPRE3	2	26970612	27027196	enhancer_DHS	816	24683	3.57808e-10	9.49593e-10	0.132696	0.203292	8.06282e-07	6.29217e-07	1.55816e-09	1.55816e-09
NMR metabolomics	NMR Lipoprotein classes (including composition)	Lipoprotein classes composition	-	Free Cholesterol to Cholesterol in LDL percentage	LDL_FC_pct_C	MAPRE3	2	26970612	27027196	enhancer_DHS	816	24683	3.57808e-10	9.49593e-10	0.132696	0.203292	8.06282e-07	6.29217e-07	1.55816e-09	1.55816e-09
NMR metabolomics	NMR Lipoprotein classes (including composition)	Lipoprotein classes composition	-	Free Cholesterol to Cholesteryl Esters in LDL percentage	LDL_FC_by_CE	MAPRE3	2	26970612	27027196	enhancer_DHS	816	24683	3.92924e-10	1.0534e-09	0.12646	0.194316	9.27509e-07	7.23825e-07	1.71586e-09	1.71586e-09
NMR metabolomics	NMR Lipoprotein classes (including composition)	Lipoprotein classes composition	-	Cholesteryl Esters to Total Lipids in VLDL percentage	VLDL_CE_pct	CAD	2	27217390	27243943	enhancer_DHS	2135	50322	2.02584e-08	5.3113e-10	0.0216265	0.00870112	5.45786e-06	4.30987e-06	3.1047e-09	3.1047e-09
NMR metabolomics	NMR Lipoprotein classes (including composition)	Lipoprotein classes composition	-	Free Cholesterol to Total Lipids in LDL percentage	LDL_FC_pct	KHK	2	27086747	27100772	enhancer_DHS	5009	124034	6.44892e-10	4.02974e-09	2.56912e-06	1.30743e-06	0.000270274	0.000229749	3.3334e-09	3.3334e-09
NMR metabolomics	NMR Lipoprotein classes (including composition)	Lipoprotein classes composition	-	Free Cholesterol to Total Lipids in LDL percentage	LDL_FC_pct	MRPL33	2	27771717	27988087	enhancer_DHS	2588	69667	2.2865e-09	1.18384e-09	0.0229454	0.0216025	0.00024673	0.000206897	4.67994e-09	4.67994e-09
NMR metabolomics	NMR Lipoprotein classes (including composition)	Lipoprotein classes composition	-	Free Cholesterol to Total Lipids in LDL percentage	LDL_FC_pct	FOSL2	2	28392448	28417312	enhancer_DHS	7857	219020	1.93367e-09	2.39627e-09	0.984747	0.917437	9.79299e-05	8.49518e-05	6.42062e-09	6.42062e-09
NMR metabolomics	NMR Lipoprotein classes (including composition)	Lipoprotein classes composition	-	Cholesteryl Esters to Total Lipids in LDL percentage	LDL_CE_pct	KHK	2	27086747	27100772	enhancer_DHS	5009	124034	2.31649e-09	3.13373e-09	9.87584e-05	5.14847e-05	0.00228016	0.00172339	7.9912e-09	7.9912e-09
NMR metabolomics	NMR Lipoprotein classes (including composition)	Lipoprotein classes composition	-	Cholesterol to Total Lipids in VLDL percentage	VLDL_C_pct	CAD	2	27217390	27243943	enhancer_DHS	2135	50322	5.55434e-08	1.90796e-09	0.0236801	0.00995538	6.72185e-06	5.32555e-06	1.10607e-08	1.10607e-08
NMR metabolomics	NMR Lipoprotein classes (including composition)	Lipoprotein classes composition	-	Free Cholesterol to Total Lipids in LDL percentage	LDL_FC_pct	MAPRE3	2	26970612	27027196	enhancer_DHS	816	24658	3.02824e-09	6.74012e-09	0.125736	0.204676	1.65316e-06	1.29014e-06	1.25008e-08	1.25008e-08
NMR metabolomics	NMR Lipoprotein classes (including composition)	Lipoprotein classes composition	-	Free Cholesterol to Total Lipids in VLDL percentage	VLDL_FC_pct	IFT172	2	27444371	27489789	enhancer_DHS	1949	49454	3.08802e-09	1.18291e-08	0.669358	0.771537	0.000272916	0.000243232	1.46923e-08	1.46923e-08
NMR metabolomics	NMR Lipoprotein classes (including composition)	Lipoprotein classes composition	-	Triglycerides to Total Lipids in HDL percentage	HDL_TG_pct	KHK	2	27086747	27100772	enhancer_DHS	5006	123826	3.22211e-09	1.12042e-08	9.08027e-07	4.40835e-07	0.000138269	0.000110606	1.48885e-08	1.48885e-08
NMR metabolomics	NMR Lipoprotein classes (including composition)	Lipoprotein classes composition	-	Free Cholesterol to Total Lipids in VLDL percentage	VLDL_FC_pct	RBKS	2	27781364	27891098	enhancer_DHS	995	31386.1	9.70085e-07	3.62158e-06	1.01367e-08	3.83417e-09	0.000670847	0.000634955	1.66309e-08	1.66309e-08
NMR metabolomics	NMR Lipoprotein classes (including composition)	Lipoprotein classes composition	-	Cholesteryl Esters to Cholesterol in VLDL percentage	VLDL_CE_pct_C	MRPL33	2	27771717	27988087	enhancer_DHS	2580	69562	1.13565e-08	5.06382e-09	0.0959818	0.0801915	0.00163293	0.00129849	2.10131e-08	2.10131e-08
NMR metabolomics	NMR Lipoprotein classes (including composition)	Lipoprotein classes composition	-	Free Cholesterol to Cholesterol in VLDL percentage	VLDL_FC_pct_C	MRPL33	2	27771717	27988087	enhancer_DHS	2580	69562	1.13565e-08	5.06382e-09	0.0959818	0.0801915	0.00163293	0.00129849	2.10131e-08	2.10131e-08
NMR metabolomics	NMR Lipoprotein classes (including composition)	Lipoprotein classes composition	-	Free Cholesterol to Total Lipids in HDL percentage	HDL_FC_pct	ABCG5	2	43812472	43838865	enhancer_DHS	619	32302	1.44345e-06	9.38807e-06	0.697368	0.806276	7.27658e-09	7.57358e-09	2.22005e-08	2.22005e-08
NMR metabolomics	NMR Lipoprotein classes (including composition)	Lipoprotein classes composition	-	Phospholipids to Total Lipids in LDL percentage	LDL_PL_pct	APOB	2	21001429	21044073	enhancer_DHS	1980	62279	4.76608e-08	5.17434e-09	0.525625	0.470891	4.4263e-07	3.69107e-07	2.73708e-08	2.73708e-08
NMR metabolomics	NMR Lipoprotein classes (including composition)	Lipoprotein classes composition	-	Cholesteryl Esters to Total Lipids in VLDL percentage	VLDL_CE_pct	MRPL33	2	27771717	27988087	enhancer_DHS	2579	69337	1.65905e-08	7.16342e-09	0.0517896	0.0447288	0.00136776	0.00108655	3.00187e-08	3.00187e-08
NMR metabolomics	NMR Lipoprotein classes (including composition)	Lipoprotein classes composition	-	Free Cholesterol to Cholesteryl Esters in VLDL percentage	VLDL_FC_by_CE	MRPL33	2	27771717	27988087	enhancer_DHS	2580	69562	1.83817e-08	8.12205e-09	0.102779	0.0874672	0.00175512	0.00139705	3.37981e-08	3.37981e-08
NMR metabolomics	NMR Lipoprotein classes (including composition)	Lipoprotein classes composition	-	Cholesteryl Esters to Cholesterol in VLDL percentage	VLDL_CE_pct_C	KHK	2	27086747	27100772	enhancer_DHS	5006	123897	8.12288e-09	2.69655e-08	1.45574e-06	8.66332e-07	0.00125488	0.00101806	3.70287e-08	3.70287e-08
NMR metabolomics	NMR Lipoprotein classes (including composition)	Lipoprotein classes composition	-	Free Cholesterol to Cholesterol in VLDL percentage	VLDL_FC_pct_C	KHK	2	27086747	27100772	enhancer_DHS	5006	123897	8.12288e-09	2.69655e-08	1.45574e-06	8.66332e-07	0.00125488	0.00101806	3.70287e-08	3.70287e-08
NMR metabolomics	NMR Lipoprotein classes (including composition)	Lipoprotein classes composition	-	Phospholipids to Total Lipids in HDL percentage	HDL_PL_pct	IFT172	2	27444371	27489789	enhancer_DHS	1949	49615	1.15404e-08	1.78932e-08	0.934018	0.968349	0.000324297	0.00026098	4.20915e-08	4.20915e-08
NMR metabolomics	NMR Lipoprotein classes (including composition)	Lipoprotein classes composition	-	Triglycerides to Total Lipids in VLDL percentage	VLDL_TG_pct	CAD	2	27217390	27243943	enhancer_DHS	2135	50322	1.87666e-07	8.77053e-09	0.0188407	0.00811079	7.57714e-06	6.01479e-06	5.01483e-08	5.01483e-08
NMR metabolomics	NMR Lipoprotein classes (including composition)	Lipoprotein classes composition	-	Cholesterol to Total Lipids in VLDL percentage	VLDL_C_pct	MRPL33	2	27771717	27988087	enhancer_DHS	2579	69337	3.42672e-08	1.48554e-08	0.0484696	0.0431426	0.00161882	0.00128621	6.21766e-08	6.21766e-08
NMR metabolomics	NMR Lipoprotein classes (including composition)	Lipoprotein classes composition	-	Cholesteryl Esters to Total Lipids in LDL percentage	LDL_CE_pct	MRPL33	2	27771717	27988087	enhancer_DHS	2588	69667	4.3362e-08	1.62603e-08	0.223482	0.151268	0.000106484	8.33855e-05	7.09367e-08	7.09367e-08
NMR metabolomics	NMR Lipoprotein classes (including composition)	Lipoprotein classes composition	-	Free Cholesterol to Cholesteryl Esters in VLDL percentage	VLDL_FC_by_CE	KHK	2	27086747	27100772	enhancer_DHS	5006	123897	1.63899e-08	5.16372e-08	2.29514e-06	1.39077e-06	0.00112669	0.000913379	7.35873e-08	7.35873e-08
NMR metabolomics	NMR Lipoprotein classes (including composition)	Lipoprotein classes composition	-	Cholesterol to Total Lipids in HDL percentage	HDL_C_pct	CAD	2	27217390	27243943	enhancer_DHS	2145	50455	2.66496e-07	1.3204e-08	0.253999	0.142312	3.50747e-05	2.59437e-05	7.54204e-08	7.54204e-08
NMR metabolomics	NMR Lipoprotein classes (including composition)	Lipoprotein classes composition	-	Cholesteryl Esters to Total Lipids in LDL percentage	LDL_CE_pct	PUM2	2	20248691	20352234	enhancer_DHS	3397	96065	3.74942e-08	1.89666e-08	0.0290526	0.0262172	0.00714443	0.00547397	7.5571e-08	7.5571e-08
NMR metabolomics	NMR Lipoprotein classes (including composition)	Lipoprotein classes composition	-	Cholesteryl Esters to Total Lipids in HDL percentage	HDL_CE_pct	KHK	2	27086747	27100772	enhancer_DHS	5006	123826	1.76143e-08	7.98291e-08	8.01782e-06	4.35546e-06	0.00118442	0.000989696	8.61387e-08	8.61387e-08
NMR metabolomics	NMR Lipoprotein classes (including composition)	Lipoprotein classes composition	-	Phospholipids to Total Lipids in LDL percentage	LDL_PL_pct	KHK	2	27086747	27100772	enhancer_DHS	5009	124034	2.68137e-08	5.62592e-08	0.00229362	0.00159754	0.000775915	0.000616336	1.08946e-07	1.08946e-07
NMR metabolomics	NMR Lipoprotein classes (including composition)	Lipoprotein classes composition	-	Triglycerides to Total Lipids in LDL percentage	LDL_TG_pct	IFT172	2	27444371	27489789	enhancer_DHS	1952	49678	2.54482e-08	7.42858e-08	0.713406	0.789615	0.000598335	0.000491484	1.13721e-07	1.13721e-07
NMR metabolomics	NMR Lipoprotein classes (including composition)	Lipoprotein classes composition	-	Cholesteryl Esters to Total Lipids in HDL percentage	HDL_CE_pct	CAD	2	27217390	27243943	enhancer_DHS	2145	50455	4.07001e-07	2.04053e-08	0.224173	0.121526	2.82033e-05	2.08281e-05	1.16398e-07	1.16398e-07
NMR metabolomics	NMR Lipoprotein classes (including composition)	Lipoprotein classes composition	-	Triglycerides to Total Lipids in HDL percentage	HDL_TG_pct	CAD	2	27217390	27243943	enhancer_DHS	2145	50455	4.02434e-07	2.19999e-08	0.278511	0.158621	3.60589e-05	2.66266e-05	1.24987e-07	1.24987e-07
NMR metabolomics	NMR Lipoprotein classes (including composition)	Lipoprotein classes composition	-	Triglycerides to Total Lipids in VLDL percentage	VLDL_TG_pct	MRPL33	2	27771717	27988087	enhancer_DHS	2579	69337	7.25879e-08	3.17425e-08	0.0551249	0.0499374	0.00174405	0.00138587	1.32505e-07	1.32505e-07
NMR metabolomics	NMR Lipoprotein classes (including composition)	Lipoprotein classes composition	-	Phospholipids to Total Lipids in VLDL percentage	VLDL_PL_pct	RBKS	2	27781364	27891098	enhancer_DHS	995	31386.1	1.26841e-05	3.89699e-05	7.04054e-08	3.29799e-08	0.00125547	0.00119215	1.34435e-07	1.34435e-07
NMR metabolomics	NMR Lipoprotein classes (including composition)	Lipoprotein classes composition	-	Cholesterol to Total Lipids in LDL percentage	LDL_C_pct	ABCG5	2	43812472	43838865	enhancer_DHS	618	32353	1.23241e-07	1.10954e-06	0.513515	0.379579	1.2917e-07	1.34488e-07	2.48008e-07	2.48008e-07
NMR metabolomics	NMR Lipoprotein classes (including composition)	Lipoprotein classes composition	-	Cholesteryl Esters to Cholesterol in VLDL percentage	VLDL_CE_pct_C	FOSL2	2	28392448	28417312	enhancer_DHS	7845	218800	8.66135e-08	8.90714e-08	0.738473	0.738346	2.83158e-05	2.43913e-05	2.62596e-07	2.62596e-07
NMR metabolomics	NMR Lipoprotein classes (including composition)	Lipoprotein classes composition	-	Free Cholesterol to Cholesterol in VLDL percentage	VLDL_FC_pct_C	FOSL2	2	28392448	28417312	enhancer_DHS	7845	218800	8.66135e-08	8.90714e-08	0.738473	0.738346	2.83158e-05	2.43913e-05	2.62596e-07	2.62596e-07
NMR metabolomics	NMR Lipoprotein classes (including composition)	Lipoprotein classes composition	-	Free Cholesterol to Cholesteryl Esters in LDL percentage	LDL_FC_by_CE	GTF3C2	2	27325849	27357034	enhancer_DHS	835	19692	9.32873e-08	1.96495e-07	0.762647	0.901622	3.21657e-07	2.85631e-07	2.67634e-07	2.67634e-07
NMR metabolomics	NMR Lipoprotein classes (including composition)	Lipoprotein classes composition	-	Free Cholesterol to Cholesteryl Esters in LDL percentage	LDL_FC_by_CE	FNDC4	2	27491883	27495245	enhancer_DHS	4449	120671	8.08384e-08	1.00882e-07	0.305223	0.312072	0.000449423	0.000428626	2.69209e-07	2.69209e-07
NMR metabolomics	NMR Lipoprotein classes (including composition)	Lipoprotein classes composition	-	Cholesteryl Esters to Cholesterol in LDL percentage	LDL_CE_pct_C	GTF3C2	2	27325849	27357034	enhancer_DHS	835	19692	1.00856e-07	2.09398e-07	0.77567	0.914391	3.2773e-07	2.91024e-07	2.83312e-07	2.83312e-07
NMR metabolomics	NMR Lipoprotein classes (including composition)	Lipoprotein classes composition	-	Free Cholesterol to Cholesterol in LDL percentage	LDL_FC_pct_C	GTF3C2	2	27325849	27357034	enhancer_DHS	835	19692	1.00856e-07	2.09398e-07	0.77567	0.914391	3.2773e-07	2.91024e-07	2.83312e-07	2.83312e-07
NMR metabolomics	NMR Lipoprotein classes (including composition)	Lipoprotein classes composition	-	Triglycerides to Total Lipids in LDL percentage	LDL_TG_pct	RBKS	2	27781364	27891098	enhancer_DHS	997	31562.2	3.77323e-07	1.30249e-06	1.98636e-07	7.8948e-08	0.000781355	0.000654199	2.84068e-07	2.84068e-07
NMR metabolomics	NMR Lipoprotein classes (including composition)	Lipoprotein classes composition	-	Free Cholesterol to Cholesteryl Esters in VLDL percentage	VLDL_FC_by_CE	FOSL2	2	28392448	28417312	enhancer_DHS	7845	218800	9.76314e-08	9.69961e-08	0.752327	0.75426	3.6409e-05	3.06169e-05	2.91087e-07	2.91087e-07
NMR metabolomics	NMR Lipoprotein classes (including composition)	Lipoprotein classes composition	-	Triglycerides to Total Lipids in HDL percentage	HDL_TG_pct	FOSL2	2	28392448	28417312	enhancer_DHS	7846	218615	8.66194e-08	1.19862e-07	0.874539	0.917023	4.09016e-05	3.40915e-05	3.0088e-07	3.0088e-07
NMR metabolomics	NMR Lipoprotein classes (including composition)	Lipoprotein classes composition	-	Cholesteryl Esters to Cholesterol in LDL percentage	LDL_CE_pct_C	FNDC4	2	27491883	27495245	enhancer_DHS	4449	120671	9.1239e-08	1.1294e-07	0.316474	0.324528	0.000422646	0.000406336	3.02735e-07	3.02735e-07
NMR metabolomics	NMR Lipoprotein classes (including composition)	Lipoprotein classes composition	-	Free Cholesterol to Cholesterol in LDL percentage	LDL_FC_pct_C	FNDC4	2	27491883	27495245	enhancer_DHS	4449	120671	9.1239e-08	1.1294e-07	0.316474	0.324528	0.000422646	0.000406336	3.02735e-07	3.02735e-07
NMR metabolomics	NMR Lipoprotein classes (including composition)	Lipoprotein classes composition	-	Cholesterol to Total Lipids in HDL percentage	HDL_C_pct	KHK	2	27086747	27100772	enhancer_DHS	5006	123826	6.38272e-08	2.72711e-07	1.24502e-05	6.85527e-06	0.00313614	0.00274497	3.06732e-07	3.06732e-07
NMR metabolomics	NMR Lipoprotein classes (including composition)	Lipoprotein classes composition	-	Cholesteryl Esters to Total Lipids in LDL percentage	LDL_CE_pct	RHOB	2	20447074	20449445	enhancer_DHS	3503	101082	0.200864	0.262887	0.0247509	0.0239707	1.04586e-07	1.24982e-07	3.41633e-07	3.41633e-07
NMR metabolomics	NMR Lipoprotein classes (including composition)	Lipoprotein classes composition	-	Free Cholesterol to Total Lipids in HDL percentage	HDL_FC_pct	PPARG	3	12287368	12434356	enhancer_DHS	3922	100532	1.25674e-21	2.95168e-24	0.164164	0.0948285	4.06163e-34	3.2651e-34	1.08602e-33	1.08602e-33
NMR metabolomics	NMR Lipoprotein classes (including composition)	Lipoprotein classes composition	-	Phospholipids to Total Lipids in HDL percentage	HDL_PL_pct	PPARG	3	12287368	12434356	enhancer_DHS	3922	100532	7.24114e-12	2.42891e-13	0.823035	0.6569	7.53445e-18	6.05686e-18	2.01457e-17	2.01457e-17
NMR metabolomics	NMR Lipoprotein classes (including composition)	Lipoprotein classes composition	-	Cholesteryl Esters to Total Lipids in VLDL percentage	VLDL_CE_pct	PPARG	3	12287368	12434356	enhancer_DHS	3910	100169	9.66463e-12	1.08866e-12	0.775963	0.666942	3.43788e-07	2.8565e-07	5.87075e-12	5.87075e-12
NMR metabolomics	NMR Lipoprotein classes (including composition)	Lipoprotein classes composition	-	Cholesterol to Total Lipids in VLDL percentage	VLDL_C_pct	PPARG	3	12287368	12434356	enhancer_DHS	3910	100169	1.40696e-11	1.50243e-12	0.646483	0.543485	5.17877e-07	4.36103e-07	8.14482e-12	8.14482e-12
NMR metabolomics	NMR Lipoprotein classes (including composition)	Lipoprotein classes composition	-	Triglycerides to Total Lipids in VLDL percentage	VLDL_TG_pct	PPARG	3	12287368	12434356	enhancer_DHS	3910	100169	3.56914e-11	4.07344e-12	0.484634	0.395106	6.93268e-07	5.94591e-07	2.19369e-11	2.19369e-11
NMR metabolomics	NMR Lipoprotein classes (including composition)	Lipoprotein classes composition	-	Free Cholesterol to Total Lipids in VLDL percentage	VLDL_FC_pct	PPARG	3	12287368	12434356	enhancer_DHS	3910	100169	6.86549e-11	6.69893e-12	0.343802	0.269594	2.8918e-07	2.34985e-07	3.66185e-11	3.66185e-11
NMR metabolomics	NMR Lipoprotein classes (including composition)	Lipoprotein classes composition	-	Cholesteryl Esters to Cholesterol in VLDL percentage	VLDL_CE_pct_C	PPARG	3	12287368	12434356	enhancer_DHS	3916	100528	5.42703e-11	7.7178e-12	0.97276	0.928614	7.01415e-07	5.65779e-07	4.05406e-11	4.05406e-11
NMR metabolomics	NMR Lipoprotein classes (including composition)	Lipoprotein classes composition	-	Free Cholesterol to Cholesterol in VLDL percentage	VLDL_FC_pct_C	PPARG	3	12287368	12434356	enhancer_DHS	3916	100528	5.42703e-11	7.7178e-12	0.97276	0.928614	7.01415e-07	5.65779e-07	4.05406e-11	4.05406e-11
NMR metabolomics	NMR Lipoprotein classes (including composition)	Lipoprotein classes composition	-	Free Cholesterol to Cholesteryl Esters in VLDL percentage	VLDL_FC_by_CE	PPARG	3	12287368	12434356	enhancer_DHS	3916	100528	1.20414e-10	1.70774e-11	0.929304	0.83113	1.11416e-06	8.9854e-07	8.97349e-11	8.97349e-11
NMR metabolomics	NMR Lipoprotein classes (including composition)	Lipoprotein classes composition	-	Cholesterol to Total Lipids in HDL percentage	HDL_C_pct	PPARG	3	12287368	12434356	enhancer_DHS	3922	100532	4.59655e-10	4.05015e-11	0.977894	0.920627	5.31693e-09	4.27422e-09	2.19877e-10	2.19877e-10
NMR metabolomics	NMR Lipoprotein classes (including composition)	Lipoprotein classes composition	-	Cholesterol to Total Lipids in LDL percentage	LDL_C_pct	PPARG	3	12287368	12434356	enhancer_DHS	3923	100684	1.27766e-07	1.75196e-08	0.501406	0.436827	2.73061e-10	2.19506e-10	7.24395e-10	7.24395e-10
NMR metabolomics	NMR Lipoprotein classes (including composition)	Lipoprotein classes composition	-	Phospholipids to Total Lipids in VLDL percentage	VLDL_PL_pct	PPARG	3	12287368	12434356	enhancer_DHS	3910	100169	4.9278e-09	9.55155e-10	0.120682	0.0884461	5.15391e-06	4.55619e-06	4.79887e-09	4.79887e-09
NMR metabolomics	NMR Lipoprotein classes (including composition)	Lipoprotein classes composition	-	Cholesteryl Esters to Cholesterol in VLDL percentage	VLDL_CE_pct_C	TNFSF10	3	172505508	172523507	enhancer_DHS	4661	131431	3.42704e-06	8.93919e-06	0.0580588	0.0443269	3.08322e-09	2.94883e-09	9.03808e-09	9.03808e-09
NMR metabolomics	NMR Lipoprotein classes (including composition)	Lipoprotein classes composition	-	Free Cholesterol to Cholesterol in VLDL percentage	VLDL_FC_pct_C	TNFSF10	3	172505508	172523507	enhancer_DHS	4661	131431	3.42704e-06	8.93919e-06	0.0580588	0.0443269	3.08322e-09	2.94883e-09	9.03808e-09	9.03808e-09
NMR metabolomics	NMR Lipoprotein classes (including composition)	Lipoprotein classes composition	-	Triglycerides to Total Lipids in HDL percentage	HDL_TG_pct	PPARG	3	12287368	12434356	enhancer_DHS	3922	100532	8.93778e-09	1.87597e-09	0.850835	0.887717	2.42786e-05	1.94796e-05	9.30183e-09	9.30183e-09
NMR metabolomics	NMR Lipoprotein classes (including composition)	Lipoprotein classes composition	-	Free Cholesterol to Cholesteryl Esters in VLDL percentage	VLDL_FC_by_CE	TNFSF10	3	172505508	172523507	enhancer_DHS	4661	131431	3.92131e-06	9.23993e-06	0.0528731	0.0398551	3.67789e-09	3.51759e-09	1.07808e-08	1.07808e-08
NMR metabolomics	NMR Lipoprotein classes (including composition)	Lipoprotein classes composition	-	Cholesteryl Esters to Cholesterol in LDL percentage	LDL_CE_pct_C	TNFSF10	3	172505508	172523507	enhancer_DHS	4664	131747	1.16651e-05	2.63564e-05	0.0842291	0.0744462	6.42422e-09	6.14111e-09	1.88311e-08	1.88311e-08
NMR metabolomics	NMR Lipoprotein classes (including composition)	Lipoprotein classes composition	-	Free Cholesterol to Cholesterol in LDL percentage	LDL_FC_pct_C	TNFSF10	3	172505508	172523507	enhancer_DHS	4664	131747	1.16651e-05	2.63564e-05	0.0842291	0.0744462	6.42422e-09	6.14111e-09	1.88311e-08	1.88311e-08
NMR metabolomics	NMR Lipoprotein classes (including composition)	Lipoprotein classes composition	-	Free Cholesterol to Cholesteryl Esters in LDL percentage	LDL_FC_by_CE	TNFSF10	3	172505508	172523507	enhancer_DHS	4664	131747	1.2283e-05	2.88908e-05	0.0865833	0.0767327	7.18237e-09	6.86585e-09	2.1053e-08	2.1053e-08
NMR metabolomics	NMR Lipoprotein classes (including composition)	Lipoprotein classes composition	-	Free Cholesterol to Total Lipids in LDL percentage	LDL_FC_pct	PPARG	3	12287368	12434356	enhancer_DHS	3923	100684	6.79453e-08	1.27621e-08	0.417396	0.479659	3.92722e-05	3.15752e-05	6.44248e-08	6.44248e-08
NMR metabolomics	NMR Lipoprotein classes (including composition)	Lipoprotein classes composition	-	Phospholipids to Total Lipids in HDL percentage	HDL_PL_pct	ALAS1	3	52198086	52214327	enhancer_DHS	812	23941	7.39264e-08	9.46977e-08	0.0297471	0.0166867	5.10197e-06	4.45335e-06	2.44823e-07	2.44823e-07
NMR metabolomics	NMR Lipoprotein classes (including composition)	Lipoprotein classes composition	-	Free Cholesterol to Total Lipids in LDL percentage	LDL_FC_pct	TNFSF10	3	172505508	172523507	enhancer_DHS	4662	131632	9.65061e-05	0.000172978	0.07101	0.0620008	1.00192e-07	9.57593e-08	2.93545e-07	2.93545e-07
NMR metabolomics	NMR Lipoprotein classes (including composition)	Lipoprotein classes composition	-	Cholesteryl Esters to Total Lipids in VLDL percentage	VLDL_CE_pct	TNFSF10	3	172505508	172523507	enhancer_DHS	4657	130995	1.27817e-05	3.9889e-05	0.0974196	0.0812379	1.15175e-07	1.10181e-07	3.35915e-07	3.35915e-07
NMR metabolomics	NMR Lipoprotein classes (including composition)	Lipoprotein classes composition	-	Cholesteryl Esters to Total Lipids in LDL percentage	LDL_CE_pct	ITK	5	157142933	157255191	enhancer_DHS	1535	47849	2.13588e-08	2.12657e-08	0.0219208	0.0162458	3.51743e-07	3.05379e-07	6.00234e-08	6.00234e-08
NMR metabolomics	NMR Lipoprotein classes (including composition)	Lipoprotein classes composition	-	Free Cholesterol to Cholesterol in VLDL percentage	VLDL_FC_pct_C	SLC22A3	6	160348268	160452581	enhancer_DHS	4648	116677	1.80696e-53	3.83445e-56	0.00101785	0.00110312	9.42118e-43	9.58731e-43	2.2958e-55	2.2958e-55
NMR metabolomics	NMR Lipoprotein classes (including composition)	Lipoprotein classes composition	-	Cholesteryl Esters to Cholesterol in VLDL percentage	VLDL_CE_pct_C	SLC22A3	6	160348268	160452581	enhancer_DHS	4648	116677	1.80696e-53	3.83445e-56	0.00101785	0.00110312	9.42118e-43	9.58731e-43	2.2958e-55	2.2958e-55
NMR metabolomics	NMR Lipoprotein classes (including composition)	Lipoprotein classes composition	-	Free Cholesterol to Cholesteryl Esters in VLDL percentage	VLDL_FC_by_CE	SLC22A3	6	160348268	160452581	enhancer_DHS	4648	116677	5.96753e-53	1.1713e-55	0.00119634	0.00129145	7.44919e-42	7.58055e-42	7.01402e-55	7.01402e-55
NMR metabolomics	NMR Lipoprotein classes (including composition)	Lipoprotein classes composition	-	Cholesteryl Esters to Total Lipids in VLDL percentage	VLDL_CE_pct	SLC22A3	6	160348268	160452581	enhancer_DHS	4639	116328	2.52592e-48	1.8205e-50	0.00353022	0.00381953	5.81101e-39	5.91478e-39	1.08448e-49	1.08448e-49
NMR metabolomics	NMR Lipoprotein classes (including composition)	Lipoprotein classes composition	-	Triglycerides to Total Lipids in VLDL percentage	VLDL_TG_pct	SLC22A3	6	160348268	160452581	enhancer_DHS	4639	116328	3.40585e-46	3.67014e-48	0.00593558	0.00640288	9.61509e-37	9.78679e-37	2.17861e-47	2.17861e-47
NMR metabolomics	NMR Lipoprotein classes (including composition)	Lipoprotein classes composition	-	Cholesterol to Total Lipids in VLDL percentage	VLDL_C_pct	SLC22A3	6	160348268	160452581	enhancer_DHS	4639	116328	3.80404e-46	3.70236e-48	0.00581593	0.00624474	4.42868e-37	4.50777e-37	2.2e-47	2.2e-47
NMR metabolomics	NMR Lipoprotein classes (including composition)	Lipoprotein classes composition	-	Phospholipids to Total Lipids in VLDL percentage	VLDL_PL_pct	SLC22A3	6	160348268	160452581	enhancer_DHS	4639	116328	7.53293e-42	2.16492e-43	0.00996393	0.0108521	3.37849e-31	3.43882e-31	1.26266e-42	1.26266e-42
NMR metabolomics	NMR Lipoprotein classes (including composition)	Lipoprotein classes composition	-	Free Cholesterol to Total Lipids in VLDL percentage	VLDL_FC_pct	SLC22A3	6	160348268	160452581	enhancer_DHS	4639	116328	4.18701e-38	1.18625e-39	0.0267908	0.0280551	6.85823e-30	6.9807e-30	6.92142e-39	6.92142e-39
NMR metabolomics	NMR Lipoprotein classes (including composition)	Lipoprotein classes composition	-	Free Cholesterol to Cholesterol in LDL percentage	LDL_FC_pct_C	SLC22A3	6	160348268	160452581	enhancer_DHS	4646	116912	3.47402e-32	1.70156e-33	0.0306958	0.0340703	1.00337e-28	1.02154e-28	9.73235e-33	9.73235e-33
NMR metabolomics	NMR Lipoprotein classes (including composition)	Lipoprotein classes composition	-	Cholesteryl Esters to Cholesterol in LDL percentage	LDL_CE_pct_C	SLC22A3	6	160348268	160452581	enhancer_DHS	4646	116912	3.47402e-32	1.70156e-33	0.0306958	0.0340703	1.00337e-28	1.02154e-28	9.73235e-33	9.73235e-33
NMR metabolomics	NMR Lipoprotein classes (including composition)	Lipoprotein classes composition	-	Free Cholesterol to Cholesteryl Esters in LDL percentage	LDL_FC_by_CE	SLC22A3	6	160348268	160452581	enhancer_DHS	4646	116912	5.14561e-32	2.69706e-33	0.0328236	0.0364682	1.35501e-28	1.37954e-28	1.53758e-32	1.53758e-32
NMR metabolomics	NMR Lipoprotein classes (including composition)	Lipoprotein classes composition	-	Free Cholesterol to Total Lipids in LDL percentage	LDL_FC_pct	SLC22A3	6	160348268	160452581	enhancer_DHS	4645	116815	5.46484e-28	3.4236e-29	0.0709082	0.0746323	1.06441e-23	1.08381e-23	1.93305e-28	1.93305e-28
NMR metabolomics	NMR Lipoprotein classes (including composition)	Lipoprotein classes composition	-	Cholesteryl Esters to Total Lipids in LDL percentage	LDL_CE_pct	SLC22A3	6	160348268	160452581	enhancer_DHS	4645	116815	1.00575e-24	1.38621e-25	0.0104894	0.013064	6.69136e-18	6.81329e-18	7.30979e-25	7.30979e-25
NMR metabolomics	NMR Lipoprotein classes (including composition)	Lipoprotein classes composition	-	Phospholipids to Total Lipids in LDL percentage	LDL_PL_pct	SLC22A3	6	160348268	160452581	enhancer_DHS	4645	116815	4.38407e-17	1.62309e-17	0.000419236	0.000531945	2.16448e-14	2.20392e-14	7.09958e-17	7.09958e-17
NMR metabolomics	NMR Lipoprotein classes (including composition)	Lipoprotein classes composition	-	Triglycerides to Total Lipids in HDL percentage	HDL_TG_pct	SLC22A3	6	160348268	160452581	enhancer_DHS	4640	116613	1.03025e-13	2.80405e-14	0.396494	0.426756	3.55218e-10	3.61617e-10	1.32339e-13	1.32339e-13
NMR metabolomics	NMR Lipoprotein classes (including composition)	Lipoprotein classes composition	-	Cholesteryl Esters to Cholesterol in VLDL percentage	VLDL_CE_pct_C	MAP3K4	6	160991727	161117385	enhancer_DHS	4481	154729	1.11935e-08	2.93763e-08	0.0439823	0.0422439	1.4838e-13	1.33886e-13	4.22329e-13	4.22329e-13
NMR metabolomics	NMR Lipoprotein classes (including composition)	Lipoprotein classes composition	-	Free Cholesterol to Cholesterol in VLDL percentage	VLDL_FC_pct_C	MAP3K4	6	160991727	161117385	enhancer_DHS	4481	154729	1.11935e-08	2.93763e-08	0.0439823	0.0422439	1.4838e-13	1.33886e-13	4.22329e-13	4.22329e-13
NMR metabolomics	NMR Lipoprotein classes (including composition)	Lipoprotein classes composition	-	Free Cholesterol to Cholesteryl Esters in VLDL percentage	VLDL_FC_by_CE	MAP3K4	6	160991727	161117385	enhancer_DHS	4481	154729	1.38085e-08	3.56427e-08	0.0422323	0.0412299	1.72381e-13	1.55542e-13	4.90719e-13	4.90719e-13
NMR metabolomics	NMR Lipoprotein classes (including composition)	Lipoprotein classes composition	-	Cholesteryl Esters to Total Lipids in VLDL percentage	VLDL_CE_pct	AGPAT4	6	161129979	161274061	enhancer_DHS	5607	146829	2.4295e-12	4.65816e-10	0.00603476	0.00575663	8.45102e-07	9.05907e-07	1.45015e-11	1.45015e-11
NMR metabolomics	NMR Lipoprotein classes (including composition)	Lipoprotein classes composition	-	Cholesteryl Esters to Cholesterol in VLDL percentage	VLDL_CE_pct_C	IGF2R	6	159969099	160113507	enhancer_DHS	4286	114340	8.3869e-12	6.74418e-12	0.075338	0.100748	1.5917e-08	1.46727e-08	2.24183e-11	2.24183e-11
NMR metabolomics	NMR Lipoprotein classes (including composition)	Lipoprotein classes composition	-	Free Cholesterol to Cholesterol in VLDL percentage	VLDL_FC_pct_C	IGF2R	6	159969099	160113507	enhancer_DHS	4286	114340	8.3869e-12	6.74418e-12	0.075338	0.100748	1.5917e-08	1.46727e-08	2.24183e-11	2.24183e-11
NMR metabolomics	NMR Lipoprotein classes (including composition)	Lipoprotein classes composition	-	Cholesteryl Esters to Cholesterol in VLDL percentage	VLDL_CE_pct_C	AGPAT4	6	161129979	161274061	enhancer_DHS	5615	147341	3.91862e-12	5.70636e-10	0.00646318	0.00675236	1.24106e-06	1.3248e-06	2.33515e-11	2.33515e-11
NMR metabolomics	NMR Lipoprotein classes (including composition)	Lipoprotein classes composition	-	Free Cholesterol to Cholesterol in VLDL percentage	VLDL_FC_pct_C	AGPAT4	6	161129979	161274061	enhancer_DHS	5615	147341	3.91862e-12	5.70636e-10	0.00646318	0.00675236	1.24106e-06	1.3248e-06	2.33515e-11	2.33515e-11
NMR metabolomics	NMR Lipoprotein classes (including composition)	Lipoprotein classes composition	-	Triglycerides to Total Lipids in VLDL percentage	VLDL_TG_pct	AGPAT4	6	161129979	161274061	enhancer_DHS	5607	146829	4.96725e-12	7.73391e-10	0.00677118	0.00630035	1.05478e-06	1.13241e-06	2.96132e-11	2.96132e-11
NMR metabolomics	NMR Lipoprotein classes (including composition)	Lipoprotein classes composition	-	Cholesteryl Esters to Total Lipids in LDL percentage	LDL_CE_pct	IGF2R	6	159969099	160113507	enhancer_DHS	4290	114470	2.36083e-11	8.90352e-12	0.186442	0.236247	2.94377e-07	2.19087e-07	3.87897e-11	3.87897e-11
NMR metabolomics	NMR Lipoprotein classes (including composition)	Lipoprotein classes composition	-	Free Cholesterol to Cholesteryl Esters in VLDL percentage	VLDL_FC_by_CE	IGF2R	6	159969099	160113507	enhancer_DHS	4286	114340	1.69621e-11	1.25774e-11	0.1035	0.135776	2.63137e-08	2.4234e-08	4.33082e-11	4.33082e-11
NMR metabolomics	NMR Lipoprotein classes (including composition)	Lipoprotein classes composition	-	Cholesterol to Total Lipids in VLDL percentage	VLDL_C_pct	AGPAT4	6	161129979	161274061	enhancer_DHS	5607	146829	7.86346e-12	1.10856e-09	0.00834912	0.00792827	1.08067e-06	1.15948e-06	4.68479e-11	4.68479e-11
NMR metabolomics	NMR Lipoprotein classes (including composition)	Lipoprotein classes composition	-	Free Cholesterol to Cholesteryl Esters in VLDL percentage	VLDL_FC_by_CE	AGPAT4	6	161129979	161274061	enhancer_DHS	5615	147341	8.15709e-12	9.34207e-10	0.00937036	0.00999173	1.32159e-06	1.41328e-06	4.85183e-11	4.85183e-11
NMR metabolomics	NMR Lipoprotein classes (including composition)	Lipoprotein classes composition	-	Triglycerides to Total Lipids in LDL percentage	LDL_TG_pct	SLC22A3	6	160348268	160452581	enhancer_DHS	4645	116815	2.95416e-11	1.14337e-11	0.288891	0.280647	6.11057e-09	6.18432e-09	4.93274e-11	4.93274e-11
NMR metabolomics	NMR Lipoprotein classes (including composition)	Lipoprotein classes composition	-	Phospholipids to Total Lipids in VLDL percentage	VLDL_PL_pct	AGPAT4	6	161129979	161274061	enhancer_DHS	5607	146829	9.24627e-12	1.29242e-09	0.006522	0.00560744	6.52222e-06	6.99782e-06	5.50837e-11	5.50837e-11
NMR metabolomics	NMR Lipoprotein classes (including composition)	Lipoprotein classes composition	-	Cholesterol to Total Lipids in HDL percentage	HDL_C_pct	SLC22A3	6	160348268	160452581	enhancer_DHS	4640	116613	3.085e-11	1.49889e-11	0.555465	0.592297	4.51353e-08	4.59471e-08	6.04991e-11	6.04991e-11
NMR metabolomics	NMR Lipoprotein classes (including composition)	Lipoprotein classes composition	-	Cholesteryl Esters to Total Lipids in HDL percentage	HDL_CE_pct	SLC22A3	6	160348268	160452581	enhancer_DHS	4640	116613	1.2637e-10	6.09507e-11	0.407645	0.439689	1.25e-07	1.2723e-07	2.4655e-10	2.4655e-10
NMR metabolomics	NMR Lipoprotein classes (including composition)	Lipoprotein classes composition	-	Cholesteryl Esters to Total Lipids in LDL percentage	LDL_CE_pct	MAP3K4	6	160991727	161117385	enhancer_DHS	4489	149626	0.000371949	0.00068423	0.136502	0.150857	1.49095e-10	1.3329e-10	4.22251e-10	4.22251e-10
NMR metabolomics	NMR Lipoprotein classes (including composition)	Lipoprotein classes composition	-	Cholesteryl Esters to Total Lipids in VLDL percentage	VLDL_CE_pct	IGF2R	6	159969099	160113507	enhancer_DHS	4283	113994	3.27879e-10	3.16011e-10	0.049634	0.0672685	2.28215e-06	2.07026e-06	9.65363e-10	9.65363e-10
NMR metabolomics	NMR Lipoprotein classes (including composition)	Lipoprotein classes composition	-	Free Cholesterol to Total Lipids in VLDL percentage	VLDL_FC_pct	AGPAT4	6	161129979	161274061	enhancer_DHS	5607	146829	5.91844e-10	2.7132e-08	0.0249805	0.02346	5.01796e-06	5.38963e-06	3.47448e-09	3.47448e-09
NMR metabolomics	NMR Lipoprotein classes (including composition)	Lipoprotein classes composition	-	Cholesterol to Total Lipids in VLDL percentage	VLDL_C_pct	IGF2R	6	159969099	160113507	enhancer_DHS	4283	113994	1.44664e-09	1.36638e-09	0.0632759	0.084539	9.99444e-06	8.93603e-06	4.21547e-09	4.21547e-09
NMR metabolomics	NMR Lipoprotein classes (including composition)	Lipoprotein classes composition	-	Triglycerides to Total Lipids in VLDL percentage	VLDL_TG_pct	IGF2R	6	159969099	160113507	enhancer_DHS	4283	113994	1.98293e-09	1.80917e-09	0.0510475	0.06913	1.86006e-05	1.64187e-05	5.67559e-09	5.67559e-09
NMR metabolomics	NMR Lipoprotein classes (including composition)	Lipoprotein classes composition	-	Cholesteryl Esters to Total Lipids in VLDL percentage	VLDL_CE_pct	MAP3K4	6	160991727	161117385	enhancer_DHS	4475	154197	5.76599e-07	1.25952e-06	0.106998	0.0964393	2.68854e-09	2.42556e-09	7.62628e-09	7.62628e-09
NMR metabolomics	NMR Lipoprotein classes (including composition)	Lipoprotein classes composition	-	Phospholipids to Total Lipids in HDL percentage	HDL_PL_pct	SLC22A3	6	160348268	160452581	enhancer_DHS	4640	116613	3.80085e-09	3.27123e-09	0.874276	0.912904	0.00133616	0.00129075	1.05486e-08	1.05486e-08
NMR metabolomics	NMR Lipoprotein classes (including composition)	Lipoprotein classes composition	-	Phospholipids to Total Lipids in VLDL percentage	VLDL_PL_pct	SLC22A1	6	160121789	160158718	enhancer_DHS	2455	75467	4.35168e-09	2.25464e-07	0.231251	0.260769	6.71641e-07	6.69845e-07	2.52937e-08	2.52937e-08
NMR metabolomics	NMR Lipoprotein classes (including composition)	Lipoprotein classes composition	-	Phospholipids to Total Lipids in VLDL percentage	VLDL_PL_pct	IGF2R	6	159969099	160113507	enhancer_DHS	4283	113994	2.39913e-08	1.95105e-08	0.0327964	0.0451476	0.000336846	0.000276636	6.45558e-08	6.45558e-08
NMR metabolomics	NMR Lipoprotein classes (including composition)	Lipoprotein classes composition	-	Cholesteryl Esters to Cholesterol in LDL percentage	LDL_CE_pct_C	MAP3K4	6	160991727	161117385	enhancer_DHS	4491	149705	5.06494e-06	1.02515e-05	0.040548	0.0456143	2.99941e-08	2.68143e-08	8.45923e-08	8.45923e-08
NMR metabolomics	NMR Lipoprotein classes (including composition)	Lipoprotein classes composition	-	Free Cholesterol to Cholesterol in LDL percentage	LDL_FC_pct_C	MAP3K4	6	160991727	161117385	enhancer_DHS	4491	149705	5.06494e-06	1.02515e-05	0.040548	0.0456143	2.99941e-08	2.68143e-08	8.45923e-08	8.45923e-08
NMR metabolomics	NMR Lipoprotein classes (including composition)	Lipoprotein classes composition	-	Free Cholesterol to Cholesteryl Esters in LDL percentage	LDL_FC_by_CE	MAP3K4	6	160991727	161117385	enhancer_DHS	4491	149705	5.36915e-06	1.0872e-05	0.0428468	0.0481221	3.86324e-08	3.45369e-08	1.08858e-07	1.08858e-07
NMR metabolomics	NMR Lipoprotein classes (including composition)	Lipoprotein classes composition	-	Cholesterol to Total Lipids in VLDL percentage	VLDL_C_pct	MAP3K4	6	160991727	161117385	enhancer_DHS	4475	154197	2.11477e-06	4.30605e-06	0.131586	0.118421	3.93227e-08	3.54767e-08	1.1045e-07	1.1045e-07
NMR metabolomics	NMR Lipoprotein classes (including composition)	Lipoprotein classes composition	-	Triglycerides to Total Lipids in VLDL percentage	VLDL_TG_pct	MAP3K4	6	160991727	161117385	enhancer_DHS	4475	154197	2.49451e-06	5.07583e-06	0.161073	0.143958	4.74065e-08	4.27707e-08	1.33119e-07	1.33119e-07
NMR metabolomics	NMR Lipoprotein classes (including composition)	Lipoprotein classes composition	-	Free Cholesterol to Cholesteryl Esters in LDL percentage	LDL_FC_by_CE	AGPAT4	6	161129979	161274061	enhancer_DHS	5626	147614	4.71717e-08	8.73966e-07	0.0999658	0.100388	0.000121973	0.000122257	2.68339e-07	2.68339e-07
NMR metabolomics	NMR Lipoprotein classes (including composition)	Lipoprotein classes composition	-	Triglycerides to Total Lipids in VLDL percentage	VLDL_TG_pct	SLC22A1	6	160121789	160158718	enhancer_DHS	2455	75467	5.33024e-08	2.94864e-06	0.0860399	0.0965608	2.41569e-06	2.40917e-06	3.01068e-07	3.01068e-07
NMR metabolomics	NMR Lipoprotein classes (including composition)	Lipoprotein classes composition	-	Cholesteryl Esters to Cholesterol in LDL percentage	LDL_CE_pct_C	AGPAT4	6	161129979	161274061	enhancer_DHS	5626	147614	5.97031e-08	1.00103e-06	0.107702	0.108531	0.000112937	0.000113803	3.3772e-07	3.3772e-07
NMR metabolomics	NMR Lipoprotein classes (including composition)	Lipoprotein classes composition	-	Free Cholesterol to Cholesterol in LDL percentage	LDL_FC_pct_C	AGPAT4	6	161129979	161274061	enhancer_DHS	5626	147614	5.97031e-08	1.00103e-06	0.107702	0.108531	0.000112937	0.000113803	3.3772e-07	3.3772e-07
NMR metabolomics	NMR Lipoprotein classes (including composition)	Lipoprotein classes composition	-	Cholesteryl Esters to Total Lipids in VLDL percentage	VLDL_CE_pct	MLXIPL	7	73593194	73624543	enhancer_DHS	2055	47079.1	2.71122e-27	6.03378e-26	0.00123662	0.000281147	9.99698e-19	7.63315e-19	1.55678e-26	1.55678e-26
NMR metabolomics	NMR Lipoprotein classes (including composition)	Lipoprotein classes composition	-	Free Cholesterol to Cholesterol in LDL percentage	LDL_FC_pct_C	BAZ1B	7	73440398	73522278	enhancer_DHS	1393	34240	3.03624e-27	2.10301e-26	1.21048e-07	7.87076e-09	3.18495e-23	2.28646e-23	1.59159e-26	1.59159e-26
NMR metabolomics	NMR Lipoprotein classes (including composition)	Lipoprotein classes composition	-	Cholesteryl Esters to Cholesterol in LDL percentage	LDL_CE_pct_C	BAZ1B	7	73440398	73522278	enhancer_DHS	1393	34240	3.03624e-27	2.10301e-26	1.21048e-07	7.87076e-09	3.18495e-23	2.28646e-23	1.59159e-26	1.59159e-26
NMR metabolomics	NMR Lipoprotein classes (including composition)	Lipoprotein classes composition	-	Free Cholesterol to Cholesteryl Esters in LDL percentage	LDL_FC_by_CE	BAZ1B	7	73440398	73522278	enhancer_DHS	1393	34240	3.12243e-27	2.21125e-26	1.21039e-07	7.92075e-09	3.48758e-23	2.50371e-23	1.64134e-26	1.64134e-26
NMR metabolomics	NMR Lipoprotein classes (including composition)	Lipoprotein classes composition	-	Free Cholesterol to Cholesterol in VLDL percentage	VLDL_FC_pct_C	BAZ1B	7	73440398	73522278	enhancer_DHS	1390	34134	1.47068e-26	1.02723e-25	1.56236e-07	9.79729e-09	1.22319e-22	8.78572e-23	7.71701e-26	7.71701e-26
NMR metabolomics	NMR Lipoprotein classes (including composition)	Lipoprotein classes composition	-	Cholesteryl Esters to Cholesterol in VLDL percentage	VLDL_CE_pct_C	BAZ1B	7	73440398	73522278	enhancer_DHS	1390	34134	1.47068e-26	1.02723e-25	1.56236e-07	9.79729e-09	1.22319e-22	8.78572e-23	7.71701e-26	7.71701e-26
NMR metabolomics	NMR Lipoprotein classes (including composition)	Lipoprotein classes composition	-	Cholesterol to Total Lipids in VLDL percentage	VLDL_C_pct	MLXIPL	7	73593194	73624543	enhancer_DHS	2055	47079.1	1.40938e-26	2.69515e-25	0.0010861	0.000249555	2.48844e-18	1.90004e-18	8.03602e-26	8.03602e-26
NMR metabolomics	NMR Lipoprotein classes (including composition)	Lipoprotein classes composition	-	Free Cholesterol to Cholesteryl Esters in VLDL percentage	VLDL_FC_by_CE	BAZ1B	7	73440398	73522278	enhancer_DHS	1390	34134	1.99361e-26	1.29281e-25	1.35951e-07	8.48481e-09	1.34447e-22	9.6568e-23	1.03604e-25	1.03604e-25
NMR metabolomics	NMR Lipoprotein classes (including composition)	Lipoprotein classes composition	-	Free Cholesterol to Cholesteryl Esters in LDL percentage	LDL_FC_by_CE	MLXIPL	7	73593194	73624543	enhancer_DHS	2064	47345.1	1.82473e-26	4.26368e-25	0.00114613	0.000281163	2.07115e-17	1.58135e-17	1.0499e-25	1.0499e-25
NMR metabolomics	NMR Lipoprotein classes (including composition)	Lipoprotein classes composition	-	Free Cholesterol to Cholesterol in VLDL percentage	VLDL_FC_pct_C	MLXIPL	7	73593194	73624543	enhancer_DHS	2060	47236.1	1.86086e-26	4.79386e-25	0.00243708	0.000603102	1.42518e-17	1.08818e-17	1.0748e-25	1.0748e-25
NMR metabolomics	NMR Lipoprotein classes (including composition)	Lipoprotein classes composition	-	Cholesteryl Esters to Cholesterol in VLDL percentage	VLDL_CE_pct_C	MLXIPL	7	73593194	73624543	enhancer_DHS	2060	47236.1	1.86086e-26	4.79386e-25	0.00243708	0.000603102	1.42518e-17	1.08818e-17	1.0748e-25	1.0748e-25
NMR metabolomics	NMR Lipoprotein classes (including composition)	Lipoprotein classes composition	-	Free Cholesterol to Cholesterol in LDL percentage	LDL_FC_pct_C	MLXIPL	7	73593194	73624543	enhancer_DHS	2064	47345.1	2.33818e-26	5.40564e-25	0.00128518	0.000319347	2.55536e-17	1.95106e-17	1.34474e-25	1.34474e-25
NMR metabolomics	NMR Lipoprotein classes (including composition)	Lipoprotein classes composition	-	Cholesteryl Esters to Cholesterol in LDL percentage	LDL_CE_pct_C	MLXIPL	7	73593194	73624543	enhancer_DHS	2064	47345.1	2.33818e-26	5.40564e-25	0.00128518	0.000319347	2.55536e-17	1.95106e-17	1.34474e-25	1.34474e-25
NMR metabolomics	NMR Lipoprotein classes (including composition)	Lipoprotein classes composition	-	Free Cholesterol to Cholesteryl Esters in VLDL percentage	VLDL_FC_by_CE	MLXIPL	7	73593194	73624543	enhancer_DHS	2060	47236.1	6.26311e-26	1.4912e-24	0.00219685	0.00054563	3.27392e-17	2.49976e-17	3.60639e-25	3.60639e-25
NMR metabolomics	NMR Lipoprotein classes (including composition)	Lipoprotein classes composition	-	Triglycerides to Total Lipids in VLDL percentage	VLDL_TG_pct	MLXIPL	7	73593194	73624543	enhancer_DHS	2055	47079.1	1.27864e-25	2.0608e-24	0.00199252	0.000493491	8.53511e-18	6.51695e-18	7.22365e-25	7.22365e-25
NMR metabolomics	NMR Lipoprotein classes (including composition)	Lipoprotein classes composition	-	Free Cholesterol to Total Lipids in LDL percentage	LDL_FC_pct	MLXIPL	7	73593194	73624543	enhancer_DHS	2064	47310.1	3.88468e-25	6.36288e-24	0.000925757	0.000247183	1.09792e-16	8.38173e-17	2.19669e-24	2.19669e-24
NMR metabolomics	NMR Lipoprotein classes (including composition)	Lipoprotein classes composition	-	Cholesteryl Esters to Total Lipids in VLDL percentage	VLDL_CE_pct	BAZ1B	7	73440398	73522278	enhancer_DHS	1388	34017	1.48129e-24	1.14773e-23	1.15424e-06	1.07627e-07	1.91436e-20	1.37449e-20	7.87049e-24	7.87049e-24
NMR metabolomics	NMR Lipoprotein classes (including composition)	Lipoprotein classes composition	-	Cholesterol to Total Lipids in VLDL percentage	VLDL_C_pct	BAZ1B	7	73440398	73522278	enhancer_DHS	1388	34017	1.12533e-23	8.1245e-23	1.92798e-06	2.03316e-07	1.21595e-19	8.73041e-20	5.92938e-23	5.92938e-23
NMR metabolomics	NMR Lipoprotein classes (including composition)	Lipoprotein classes composition	-	Free Cholesterol to Total Lipids in VLDL percentage	VLDL_FC_pct	MLXIPL	7	73593194	73624543	enhancer_DHS	2055	47079.1	2.47667e-23	2.60779e-22	0.000996699	0.000254241	2.3267e-16	1.77655e-16	1.35712e-22	1.35712e-22
NMR metabolomics	NMR Lipoprotein classes (including composition)	Lipoprotein classes composition	-	Triglycerides to Total Lipids in VLDL percentage	VLDL_TG_pct	BAZ1B	7	73440398	73522278	enhancer_DHS	1388	34017	2.68756e-23	1.92317e-22	3.3283e-06	3.81354e-07	2.93779e-19	2.1093e-19	1.41455e-22	1.41455e-22
NMR metabolomics	NMR Lipoprotein classes (including composition)	Lipoprotein classes composition	-	Free Cholesterol to Total Lipids in LDL percentage	LDL_FC_pct	BAZ1B	7	73440398	73522278	enhancer_DHS	1392	34207	6.31512e-23	3.54022e-22	9.37981e-07	1.00682e-07	3.59638e-19	2.58269e-19	3.21434e-22	3.21434e-22
NMR metabolomics	NMR Lipoprotein classes (including composition)	Lipoprotein classes composition	-	Free Cholesterol to Cholesterol in VLDL percentage	VLDL_FC_pct_C	TYW1B	7	72558744	72828198	enhancer_DHS	3437	93518.1	1.47889e-19	1.77048e-20	0.63463	0.640978	8.15913e-17	6.11229e-17	9.48285e-20	9.48285e-20
NMR metabolomics	NMR Lipoprotein classes (including composition)	Lipoprotein classes composition	-	Cholesteryl Esters to Cholesterol in VLDL percentage	VLDL_CE_pct_C	TYW1B	7	72558744	72828198	enhancer_DHS	3437	93518.1	1.47889e-19	1.77048e-20	0.63463	0.640978	8.15913e-17	6.11229e-17	9.48285e-20	9.48285e-20
NMR metabolomics	NMR Lipoprotein classes (including composition)	Lipoprotein classes composition	-	Free Cholesterol to Cholesteryl Esters in VLDL percentage	VLDL_FC_by_CE	TYW1B	7	72558744	72828198	enhancer_DHS	3437	93518.1	2.70879e-19	2.97224e-20	0.656511	0.660844	9.73031e-17	7.28932e-17	1.60598e-19	1.60598e-19
NMR metabolomics	NMR Lipoprotein classes (including composition)	Lipoprotein classes composition	-	Free Cholesterol to Cholesterol in LDL percentage	LDL_FC_pct_C	TYW1B	7	72558744	72828198	enhancer_DHS	3443	93726.1	2.99112e-19	4.55427e-20	0.426478	0.404857	2.9606e-17	2.21677e-17	2.36411e-19	2.36411e-19
NMR metabolomics	NMR Lipoprotein classes (including composition)	Lipoprotein classes composition	-	Cholesteryl Esters to Cholesterol in LDL percentage	LDL_CE_pct_C	TYW1B	7	72558744	72828198	enhancer_DHS	3443	93726.1	2.99112e-19	4.55427e-20	0.426478	0.404857	2.9606e-17	2.21677e-17	2.36411e-19	2.36411e-19
NMR metabolomics	NMR Lipoprotein classes (including composition)	Lipoprotein classes composition	-	Free Cholesterol to Total Lipids in VLDL percentage	VLDL_FC_pct	BAZ1B	7	73440398	73522278	enhancer_DHS	1388	34017	4.80417e-20	2.54391e-19	1.55232e-05	2.58862e-06	2.14886e-16	1.54286e-16	2.42358e-19	2.42358e-19
NMR metabolomics	NMR Lipoprotein classes (including composition)	Lipoprotein classes composition	-	Free Cholesterol to Cholesteryl Esters in LDL percentage	LDL_FC_by_CE	TYW1B	7	72558744	72828198	enhancer_DHS	3443	93726.1	3.32754e-19	5.21425e-20	0.421552	0.399964	3.36181e-17	2.51719e-17	2.69628e-19	2.69628e-19
NMR metabolomics	NMR Lipoprotein classes (including composition)	Lipoprotein classes composition	-	Phospholipids to Total Lipids in VLDL percentage	VLDL_PL_pct	MLXIPL	7	73593194	73624543	enhancer_DHS	2055	47079.1	7.13602e-20	4.69965e-19	0.020694	0.00749958	3.3877e-14	2.58667e-14	3.71717e-19	3.71717e-19
NMR metabolomics	NMR Lipoprotein classes (including composition)	Lipoprotein classes composition	-	Phospholipids to Total Lipids in VLDL percentage	VLDL_PL_pct	BAZ1B	7	73440398	73522278	enhancer_DHS	1388	34017	2.0185e-19	1.11493e-18	7.96552e-05	1.54546e-05	1.33152e-15	9.56018e-16	1.02513e-18	1.02513e-18
NMR metabolomics	NMR Lipoprotein classes (including composition)	Lipoprotein classes composition	-	Cholesteryl Esters to Total Lipids in VLDL percentage	VLDL_CE_pct	TYW1B	7	72558744	72828198	enhancer_DHS	3431	93213.1	1.20536e-17	1.66047e-18	0.72846	0.73263	3.88914e-15	2.91268e-15	8.7489e-18	8.7489e-18
NMR metabolomics	NMR Lipoprotein classes (including composition)	Lipoprotein classes composition	-	Cholesterol to Total Lipids in VLDL percentage	VLDL_C_pct	TYW1B	7	72558744	72828198	enhancer_DHS	3431	93213.1	8.29787e-17	1.1344e-17	0.787691	0.788636	1.58517e-14	1.18717e-14	5.97905e-17	5.97905e-17
NMR metabolomics	NMR Lipoprotein classes (including composition)	Lipoprotein classes composition	-	Cholesteryl Esters to Total Lipids in LDL percentage	LDL_CE_pct	BAZ1B	7	73440398	73522278	enhancer_DHS	1392	34207	1.7555e-17	3.59478e-17	0.000141238	2.16233e-05	1.91812e-15	1.37747e-15	6.97687e-17	6.97687e-17
NMR metabolomics	NMR Lipoprotein classes (including composition)	Lipoprotein classes composition	-	Triglycerides to Total Lipids in VLDL percentage	VLDL_TG_pct	TYW1B	7	72558744	72828198	enhancer_DHS	3431	93213.1	2.10567e-16	2.94378e-17	0.702096	0.701252	3.465e-14	2.59503e-14	1.56427e-16	1.56427e-16
NMR metabolomics	NMR Lipoprotein classes (including composition)	Lipoprotein classes composition	-	Free Cholesterol to Total Lipids in LDL percentage	LDL_FC_pct	TYW1B	7	72558744	72828198	enhancer_DHS	3443	93644.1	2.50056e-16	3.61782e-17	0.333201	0.328942	4.15272e-14	3.11047e-14	1.9351e-16	1.9351e-16
NMR metabolomics	NMR Lipoprotein classes (including composition)	Lipoprotein classes composition	-	Triglycerides to Total Lipids in HDL percentage	HDL_TG_pct	MLXIPL	7	73593194	73624543	enhancer_DHS	2064	47209.1	9.6857e-16	6.87154e-15	0.0296383	0.0166145	8.08236e-09	6.18515e-09	4.88498e-15	4.88498e-15
NMR metabolomics	NMR Lipoprotein classes (including composition)	Lipoprotein classes composition	-	Free Cholesterol to Total Lipids in VLDL percentage	VLDL_FC_pct	TYW1B	7	72558744	72828198	enhancer_DHS	3431	93213.1	1.49199e-13	2.17745e-14	0.980317	0.970808	5.29476e-12	3.96538e-12	1.13132e-13	1.13132e-13
NMR metabolomics	NMR Lipoprotein classes (including composition)	Lipoprotein classes composition	-	Phospholipids to Total Lipids in LDL percentage	LDL_PL_pct	BAZ1B	7	73440398	73522278	enhancer_DHS	1392	34207	1.37902e-13	9.19599e-14	5.67183e-05	8.29131e-06	3.94821e-13	2.83535e-13	2.48135e-13	2.48135e-13
NMR metabolomics	NMR Lipoprotein classes (including composition)	Lipoprotein classes composition	-	Phospholipids to Total Lipids in VLDL percentage	VLDL_PL_pct	TYW1B	7	72558744	72828198	enhancer_DHS	3431	93213.1	3.78812e-13	6.58464e-14	0.389019	0.383265	3.8643e-11	2.89407e-11	3.35287e-13	3.35287e-13
NMR metabolomics	NMR Lipoprotein classes (including composition)	Lipoprotein classes composition	-	Cholesterol to Total Lipids in HDL percentage	HDL_C_pct	MLXIPL	7	73593194	73624543	enhancer_DHS	2064	47209.1	1.64801e-13	5.84322e-13	0.00887931	0.00470316	3.93501e-08	3.00545e-08	7.71383e-13	7.71383e-13
NMR metabolomics	NMR Lipoprotein classes (including composition)	Lipoprotein classes composition	-	Triglycerides to Total Lipids in LDL percentage	LDL_TG_pct	MLXIPL	7	73593194	73624543	enhancer_DHS	2064	47310.1	3.47838e-13	7.2656e-13	0.00521115	0.00266589	4.678e-09	3.57132e-09	1.4112e-12	1.4112e-12
NMR metabolomics	NMR Lipoprotein classes (including composition)	Lipoprotein classes composition	-	Triglycerides to Total Lipids in HDL percentage	HDL_TG_pct	BAZ1B	7	73440398	73522278	enhancer_DHS	1390	34150	8.48857e-13	2.00247e-12	0.000175903	4.33509e-05	1.91107e-10	1.37206e-10	3.55049e-12	3.55049e-12
NMR metabolomics	NMR Lipoprotein classes (including composition)	Lipoprotein classes composition	-	Cholesteryl Esters to Total Lipids in LDL percentage	LDL_CE_pct	MLXIPL	7	73593194	73624543	enhancer_DHS	2064	47310.1	1.28681e-12	4.6212e-12	0.142236	0.0773795	1.86476e-08	1.4236e-08	6.03839e-12	6.03839e-12
NMR metabolomics	NMR Lipoprotein classes (including composition)	Lipoprotein classes composition	-	Cholesterol to Total Lipids in HDL percentage	HDL_C_pct	BAZ1B	7	73440398	73522278	enhancer_DHS	1390	34150	1.66633e-12	4.87869e-12	0.000792574	0.000265898	1.34285e-09	9.64105e-10	7.43616e-12	7.43616e-12
NMR metabolomics	NMR Lipoprotein classes (including composition)	Lipoprotein classes composition	-	Cholesteryl Esters to Cholesterol in HDL percentage	HDL_CE_pct_C	GPR146	7	1044576	1059261	enhancer_DHS	1671	45091	3.55602e-12	3.4514e-10	0.00515761	0.00550079	1.48472e-11	1.44733e-11	1.4267e-11	1.4267e-11
NMR metabolomics	NMR Lipoprotein classes (including composition)	Lipoprotein classes composition	-	Free Cholesterol to Cholesterol in HDL percentage	HDL_FC_pct_C	GPR146	7	1044576	1059261	enhancer_DHS	1671	45091	3.55602e-12	3.4514e-10	0.00515761	0.00550079	1.48472e-11	1.44733e-11	1.4267e-11	1.4267e-11
NMR metabolomics	NMR Lipoprotein classes (including composition)	Lipoprotein classes composition	-	Free Cholesterol to Cholesteryl Esters in HDL percentage	HDL_FC_by_CE	GPR146	7	1044576	1059261	enhancer_DHS	1671	45091	3.87084e-12	3.6643e-10	0.00538398	0.0057446	1.56359e-11	1.52379e-11	1.5359e-11	1.5359e-11
NMR metabolomics	NMR Lipoprotein classes (including composition)	Lipoprotein classes composition	-	Cholesteryl Esters to Cholesterol in HDL percentage	HDL_CE_pct_C	CYP2W1	7	983199	989640	enhancer_DHS	4602	170476	0.0108271	0.0175649	0.884609	0.86577	5.27112e-12	5.33819e-12	1.59133e-11	1.59133e-11
NMR metabolomics	NMR Lipoprotein classes (including composition)	Lipoprotein classes composition	-	Free Cholesterol to Cholesterol in HDL percentage	HDL_FC_pct_C	CYP2W1	7	983199	989640	enhancer_DHS	4602	170476	0.0108271	0.0175649	0.884609	0.86577	5.27112e-12	5.33819e-12	1.59133e-11	1.59133e-11
NMR metabolomics	NMR Lipoprotein classes (including composition)	Lipoprotein classes composition	-	Free Cholesterol to Cholesteryl Esters in HDL percentage	HDL_FC_by_CE	CYP2W1	7	983199	989640	enhancer_DHS	4602	170476	0.0113498	0.018265	0.883491	0.864216	5.65094e-12	5.72285e-12	1.70601e-11	1.70601e-11
NMR metabolomics	NMR Lipoprotein classes (including composition)	Lipoprotein classes composition	-	Phospholipids to Total Lipids in LDL percentage	LDL_PL_pct	TYW1B	7	72558744	72828198	enhancer_DHS	3443	93644.1	5.48454e-11	1.96295e-11	0.379797	0.427165	3.0857e-10	2.31125e-10	7.81819e-11	7.81819e-11
NMR metabolomics	NMR Lipoprotein classes (including composition)	Lipoprotein classes composition	-	Phospholipids to Total Lipids in LDL percentage	LDL_PL_pct	MLXIPL	7	73593194	73624543	enhancer_DHS	2064	47310.1	2.01358e-11	3.72156e-11	0.0646316	0.0371371	2.77067e-08	2.11519e-08	7.8312e-11	7.8312e-11
NMR metabolomics	NMR Lipoprotein classes (including composition)	Lipoprotein classes composition	-	Cholesteryl Esters to Total Lipids in LDL percentage	LDL_CE_pct	TYW1B	7	72558744	72828198	enhancer_DHS	3443	93644.1	2.17054e-10	5.96869e-11	0.762689	0.831979	9.99363e-11	7.48543e-11	1.34147e-10	1.34147e-10
NMR metabolomics	NMR Lipoprotein classes (including composition)	Lipoprotein classes composition	-	Cholesteryl Esters to Total Lipids in HDL percentage	HDL_CE_pct	MLXIPL	7	73593194	73624543	enhancer_DHS	2064	47209.1	6.16424e-11	1.41826e-10	0.01178	0.00707329	1.66775e-06	1.27852e-06	2.57788e-10	2.57788e-10
NMR metabolomics	NMR Lipoprotein classes (including composition)	Lipoprotein classes composition	-	Free Cholesterol to Cholesteryl Esters in LDL percentage	LDL_FC_by_CE	TRIM50	7	73312539	73328082	enhancer_DHS	351	12288	3.15141e-10	2.72658e-10	3.06048e-09	9.92468e-10	1.78774e-09	1.56445e-09	6.4009e-10	6.4009e-10
NMR metabolomics	NMR Lipoprotein classes (including composition)	Lipoprotein classes composition	-	Cholesteryl Esters to Cholesterol in LDL percentage	LDL_CE_pct_C	TRIM50	7	73312539	73328082	enhancer_DHS	351	12288	3.37486e-10	2.91223e-10	3.1597e-09	1.02616e-09	1.89542e-09	1.65868e-09	6.80399e-10	6.80399e-10
NMR metabolomics	NMR Lipoprotein classes (including composition)	Lipoprotein classes composition	-	Free Cholesterol to Cholesterol in LDL percentage	LDL_FC_pct_C	TRIM50	7	73312539	73328082	enhancer_DHS	351	12288	3.37486e-10	2.91223e-10	3.1597e-09	1.02616e-09	1.89542e-09	1.65868e-09	6.80399e-10	6.80399e-10
NMR metabolomics	NMR Lipoprotein classes (including composition)	Lipoprotein classes composition	-	Free Cholesterol to Total Lipids in HDL percentage	HDL_FC_pct	MLXIPL	7	73593194	73624543	enhancer_DHS	2064	47209.1	2.33838e-10	6.63559e-10	0.0984817	0.0566614	1.19197e-06	9.09971e-07	1.03709e-09	1.03709e-09
NMR metabolomics	NMR Lipoprotein classes (including composition)	Lipoprotein classes composition	-	Cholesteryl Esters to Total Lipids in HDL percentage	HDL_CE_pct	BAZ1B	7	73440398	73522278	enhancer_DHS	1390	34150	2.9637e-10	5.83137e-10	0.0030852	0.00116874	5.33074e-08	3.82723e-08	1.1687e-09	1.1687e-09
NMR metabolomics	NMR Lipoprotein classes (including composition)	Lipoprotein classes composition	-	Cholesteryl Esters to Total Lipids in VLDL percentage	VLDL_CE_pct	TRIM50	7	73312539	73328082	enhancer_DHS	352	12203	1.63957e-07	1.55658e-07	9.73421e-10	5.09468e-10	5.10076e-06	4.46433e-06	1.99795e-09	1.99795e-09
NMR metabolomics	NMR Lipoprotein classes (including composition)	Lipoprotein classes composition	-	Triglycerides to Total Lipids in HDL percentage	HDL_TG_pct	TYW1B	7	72558744	72828198	enhancer_DHS	3438	93459.1	4.41421e-09	7.0979e-10	0.232879	0.229851	4.27754e-08	3.20118e-08	3.55024e-09	3.55024e-09
NMR metabolomics	NMR Lipoprotein classes (including composition)	Lipoprotein classes composition	-	Cholesteryl Esters to Cholesterol in VLDL percentage	VLDL_CE_pct_C	TRIM50	7	73312539	73328082	enhancer_DHS	353	12253	2.76872e-08	2.46247e-08	2.44693e-09	1.0727e-09	3.78896e-07	3.31432e-07	4.21559e-09	4.21559e-09
NMR metabolomics	NMR Lipoprotein classes (including composition)	Lipoprotein classes composition	-	Free Cholesterol to Cholesterol in VLDL percentage	VLDL_FC_pct_C	TRIM50	7	73312539	73328082	enhancer_DHS	353	12253	2.76872e-08	2.46247e-08	2.44693e-09	1.0727e-09	3.78896e-07	3.31432e-07	4.21559e-09	4.21559e-09
NMR metabolomics	NMR Lipoprotein classes (including composition)	Lipoprotein classes composition	-	Cholesterol to Total Lipids in VLDL percentage	VLDL_C_pct	TRIM50	7	73312539	73328082	enhancer_DHS	352	12203	4.05845e-07	3.89119e-07	2.17267e-09	1.17932e-09	1.33825e-05	1.17129e-05	4.56829e-09	4.56829e-09
NMR metabolomics	NMR Lipoprotein classes (including composition)	Lipoprotein classes composition	-	Free Cholesterol to Cholesteryl Esters in VLDL percentage	VLDL_FC_by_CE	TRIM50	7	73312539	73328082	enhancer_DHS	353	12253	4.56491e-08	4.03055e-08	5.26571e-09	2.33216e-09	5.18869e-07	4.5387e-07	8.96133e-09	8.96133e-09
NMR metabolomics	NMR Lipoprotein classes (including composition)	Lipoprotein classes composition	-	Free Cholesterol to Total Lipids in LDL percentage	LDL_FC_pct	TRIM50	7	73312539	73328082	enhancer_DHS	351	12281	1.21285e-08	1.06244e-08	7.61289e-09	3.25754e-09	5.43086e-08	4.75272e-08	9.16921e-09	9.16921e-09
NMR metabolomics	NMR Lipoprotein classes (including composition)	Lipoprotein classes composition	-	Free Cholesterol to Total Lipids in HDL percentage	HDL_FC_pct	BAZ1B	7	73440398	73522278	enhancer_DHS	1390	34150	1.78087e-09	1.13691e-08	0.00219979	0.00165242	3.51676e-05	2.52936e-05	9.23715e-09	9.23715e-09
NMR metabolomics	NMR Lipoprotein classes (including composition)	Lipoprotein classes composition	-	Triglycerides to Total Lipids in VLDL percentage	VLDL_TG_pct	TRIM50	7	73312539	73328082	enhancer_DHS	352	12203	1.17578e-06	1.13859e-06	8.91261e-09	4.9446e-09	3.68961e-05	3.22939e-05	1.89736e-08	1.89736e-08
NMR metabolomics	NMR Lipoprotein classes (including composition)	Lipoprotein classes composition	-	Phospholipids to Total Lipids in HDL percentage	HDL_PL_pct	BAZ1B	7	73440398	73522278	enhancer_DHS	1390	34150	1.35464e-08	3.50036e-08	0.0310013	0.0199875	1.86821e-05	1.34192e-05	5.8527e-08	5.8527e-08
NMR metabolomics	NMR Lipoprotein classes (including composition)	Lipoprotein classes composition	-	Triglycerides to Total Lipids in HDL percentage	HDL_TG_pct	TRIM50	7	73312539	73328082	enhancer_DHS	351	12254	3.92408e-08	3.41732e-08	2.52667e-07	8.8292e-08	4.33183e-07	3.79188e-07	8.00257e-08	8.00257e-08
NMR metabolomics	NMR Lipoprotein classes (including composition)	Lipoprotein classes composition	-	Triglycerides to Total Lipids in LDL percentage	LDL_TG_pct	BAZ1B	7	73440398	73522278	enhancer_DHS	1392	34207	4.77496e-08	4.16287e-08	0.00129422	0.000533749	4.40367e-07	3.16243e-07	1.19048e-07	1.19048e-07
NMR metabolomics	NMR Lipoprotein classes (including composition)	Lipoprotein classes composition	-	Cholesteryl Esters to Cholesterol in LDL percentage	LDL_CE_pct_C	STX1A	7	73699206	73719672	enhancer_DHS	1167	32420	3.76238e-08	1.29223e-07	4.98888e-07	8.97189e-08	0.000636624	0.000560376	1.26392e-07	1.26392e-07
NMR metabolomics	NMR Lipoprotein classes (including composition)	Lipoprotein classes composition	-	Free Cholesterol to Cholesterol in LDL percentage	LDL_FC_pct_C	STX1A	7	73699206	73719672	enhancer_DHS	1167	32420	3.76238e-08	1.29223e-07	4.98888e-07	8.97189e-08	0.000636624	0.000560376	1.26392e-07	1.26392e-07
NMR metabolomics	NMR Lipoprotein classes (including composition)	Lipoprotein classes composition	-	Free Cholesterol to Cholesteryl Esters in LDL percentage	LDL_FC_by_CE	STX1A	7	73699206	73719672	enhancer_DHS	1167	32420	3.78571e-08	1.31005e-07	5.11455e-07	9.26426e-08	0.000613187	0.000540414	1.28201e-07	1.28201e-07
NMR metabolomics	NMR Lipoprotein classes (including composition)	Lipoprotein classes composition	-	Free Cholesterol to Total Lipids in VLDL percentage	VLDL_FC_pct	TRIM50	7	73312539	73328082	enhancer_DHS	352	12203	9.82914e-06	9.76222e-06	5.63282e-08	3.49506e-08	0.000318247	0.000278648	1.28822e-07	1.28822e-07
NMR metabolomics	NMR Lipoprotein classes (including composition)	Lipoprotein classes composition	-	Cholesterol to Total Lipids in HDL percentage	HDL_C_pct	TYW1B	7	72558744	72828198	enhancer_DHS	3438	93459.1	2.15993e-07	3.17613e-08	0.250504	0.255667	1.02911e-06	7.70152e-07	1.56312e-07	1.56312e-07
NMR metabolomics	NMR Lipoprotein classes (including composition)	Lipoprotein classes composition	-	Triglycerides to Total Lipids in HDL percentage	HDL_TG_pct	LPL	8	19901717	19967259	enhancer_DHS	1173	22968	5.2158e-10	1.33673e-08	0.00137354	0.00118888	2.13321e-15	2.06588e-15	6.32827e-15	6.32827e-15
NMR metabolomics	NMR Lipoprotein classes (including composition)	Lipoprotein classes composition	-	Free Cholesterol to Total Lipids in LDL percentage	LDL_FC_pct	LPL	8	19901717	19967259	enhancer_DHS	1174	23008	7.01322e-08	7.51821e-07	0.00667433	0.00575173	4.30908e-12	4.1724e-12	1.27185e-11	1.27185e-11
NMR metabolomics	NMR Lipoprotein classes (including composition)	Lipoprotein classes composition	-	Free Cholesterol to Cholesteryl Esters in LDL percentage	LDL_FC_by_CE	LPL	8	19901717	19967259	enhancer_DHS	1174	23019	5.50021e-08	6.30482e-07	0.00262877	0.00228546	1.1049e-11	1.06993e-11	3.26106e-11	3.26106e-11
NMR metabolomics	NMR Lipoprotein classes (including composition)	Lipoprotein classes composition	-	Cholesteryl Esters to Cholesterol in LDL percentage	LDL_CE_pct_C	LPL	8	19901717	19967259	enhancer_DHS	1174	23019	6.32846e-08	7.05053e-07	0.00296776	0.00258965	1.29967e-11	1.25854e-11	3.83591e-11	3.83591e-11
NMR metabolomics	NMR Lipoprotein classes (including composition)	Lipoprotein classes composition	-	Free Cholesterol to Cholesterol in LDL percentage	LDL_FC_pct_C	LPL	8	19901717	19967259	enhancer_DHS	1174	23019	6.32846e-08	7.05053e-07	0.00296776	0.00258965	1.29967e-11	1.25854e-11	3.83591e-11	3.83591e-11
NMR metabolomics	NMR Lipoprotein classes (including composition)	Lipoprotein classes composition	-	Cholesterol to Total Lipids in HDL percentage	HDL_C_pct	LPL	8	19901717	19967259	enhancer_DHS	1173	22968	2.41531e-07	2.10779e-06	0.00653884	0.00597892	3.2311e-11	3.12911e-11	9.53717e-11	9.53717e-11
NMR metabolomics	NMR Lipoprotein classes (including composition)	Lipoprotein classes composition	-	Cholesteryl Esters to Total Lipids in HDL percentage	HDL_CE_pct	LPL	8	19901717	19967259	enhancer_DHS	1173	22968	1.46141e-06	9.66942e-06	0.00733619	0.00650209	3.3559e-10	3.24998e-10	9.90498e-10	9.90498e-10
NMR metabolomics	NMR Lipoprotein classes (including composition)	Lipoprotein classes composition	-	Triglycerides to Total Lipids in HDL percentage	HDL_TG_pct	SLC18A1	8	20144855	20183206	enhancer_DHS	981	18329	3.14313e-07	2.1256e-07	0.512881	0.456186	1.36439e-09	1.26225e-09	3.91377e-09	3.91377e-09
NMR metabolomics	NMR Lipoprotein classes (including composition)	Lipoprotein classes composition	-	Cholesteryl Esters to Cholesterol in VLDL percentage	VLDL_CE_pct_C	LPL	8	19901717	19967259	enhancer_DHS	1173	22974	7.59524e-06	3.9669e-05	0.018253	0.0171675	1.29958e-08	1.25761e-08	3.83091e-08	3.83091e-08
NMR metabolomics	NMR Lipoprotein classes (including composition)	Lipoprotein classes composition	-	Free Cholesterol to Cholesterol in VLDL percentage	VLDL_FC_pct_C	LPL	8	19901717	19967259	enhancer_DHS	1173	22974	7.59524e-06	3.9669e-05	0.018253	0.0171675	1.29958e-08	1.25761e-08	3.83091e-08	3.83091e-08
NMR metabolomics	NMR Lipoprotein classes (including composition)	Lipoprotein classes composition	-	Free Cholesterol to Cholesteryl Esters in VLDL percentage	VLDL_FC_by_CE	LPL	8	19901717	19967259	enhancer_DHS	1173	22974	9.67419e-06	4.82587e-05	0.0202195	0.0190645	1.66685e-08	1.61302e-08	4.91349e-08	4.91349e-08
NMR metabolomics	NMR Lipoprotein classes (including composition)	Lipoprotein classes composition	-	Phospholipids to Total Lipids in LDL percentage	LDL_PL_pct	ABCA1	9	104781002	104928237	enhancer_DHS	4832	153431	8.53156e-19	9.98662e-23	0.503245	0.395889	3.34525e-21	2.52198e-21	5.60223e-22	5.60223e-22
NMR metabolomics	NMR Lipoprotein classes (including composition)	Lipoprotein classes composition	-	Phospholipids to Total Lipids in HDL percentage	HDL_PL_pct	ABCA1	9	104781002	104928237	enhancer_DHS	4822	153118	7.55398e-14	7.77344e-17	0.358105	0.284774	1.24885e-14	9.40816e-15	4.44089e-16	4.44089e-16
NMR metabolomics	NMR Lipoprotein classes (including composition)	Lipoprotein classes composition	-	Free Cholesterol to Total Lipids in HDL percentage	HDL_FC_pct	ABCA1	9	104781002	104928237	enhancer_DHS	4822	153118	1.4913e-08	5.5143e-10	0.327797	0.378339	1.30773e-08	9.85173e-09	2.91475e-09	2.91475e-09
NMR metabolomics	NMR Lipoprotein classes (including composition)	Lipoprotein classes composition	-	Phospholipids to Total Lipids in HDL percentage	HDL_PL_pct	APOA1	11	116835751	116837950	enhancer_DHS	6634	136387	1.86094e-31	1.72224e-25	0.0272032	0.0227017	1.54447e-99	1.70951e-99	4.86841e-99	4.86841e-99
NMR metabolomics	NMR Lipoprotein classes (including composition)	Lipoprotein classes composition	-	Free Cholesterol to Total Lipids in HDL percentage	HDL_FC_pct	APOA1	11	116835751	116837950	enhancer_DHS	6634	136387	9.91263e-19	5.31051e-15	0.0286327	0.0202849	1.82008e-89	2.01458e-89	5.73719e-89	5.73719e-89
NMR metabolomics	NMR Lipoprotein classes (including composition)	Lipoprotein classes composition	-	Free Cholesterol to Cholesteryl Esters in LDL percentage	LDL_FC_by_CE	APOA1	11	116835751	116837950	enhancer_DHS	6644	136796	1.06342e-76	3.41169e-63	0.546216	0.361911	3.88844e-41	3.22249e-41	6.38051e-76	6.38051e-76
NMR metabolomics	NMR Lipoprotein classes (including composition)	Lipoprotein classes composition	-	Free Cholesterol to Cholesterol in LDL percentage	LDL_FC_pct_C	APOA1	11	116835751	116837950	enhancer_DHS	6644	136796	3.40597e-76	8.4455e-63	0.561459	0.373819	6.94978e-41	5.75953e-41	2.04358e-75	2.04358e-75
NMR metabolomics	NMR Lipoprotein classes (including composition)	Lipoprotein classes composition	-	Cholesteryl Esters to Cholesterol in LDL percentage	LDL_CE_pct_C	APOA1	11	116835751	116837950	enhancer_DHS	6644	136796	3.40597e-76	8.4455e-63	0.561459	0.373819	6.94978e-41	5.75953e-41	2.04358e-75	2.04358e-75
NMR metabolomics	NMR Lipoprotein classes (including composition)	Lipoprotein classes composition	-	Triglycerides to Total Lipids in HDL percentage	HDL_TG_pct	APOA1	11	116835751	116837950	enhancer_DHS	6634	136387	3.79492e-75	2.63514e-61	0.0234182	0.0104665	2.50548e-38	2.07843e-38	2.27695e-74	2.27695e-74
NMR metabolomics	NMR Lipoprotein classes (including composition)	Lipoprotein classes composition	-	Free Cholesterol to Total Lipids in LDL percentage	LDL_FC_pct	APOA1	11	116835751	116837950	enhancer_DHS	6643	136674	1.24728e-69	2.57831e-57	0.183287	0.110349	2.43607e-36	2.01916e-36	7.48366e-69	7.48366e-69
NMR metabolomics	NMR Lipoprotein classes (including composition)	Lipoprotein classes composition	-	Cholesterol to Total Lipids in HDL percentage	HDL_C_pct	APOA1	11	116835751	116837950	enhancer_DHS	6634	136387	2.91542e-63	2.36196e-51	0.013732	0.00723542	1.01384e-64	1.12218e-64	3.13844e-64	3.13844e-64
NMR metabolomics	NMR Lipoprotein classes (including composition)	Lipoprotein classes composition	-	Cholesteryl Esters to Total Lipids in HDL percentage	HDL_CE_pct	APOA1	11	116835751	116837950	enhancer_DHS	6634	136387	9.32993e-60	1.06005e-48	0.0258719	0.0148708	1.23607e-45	1.36816e-45	5.59796e-59	5.59796e-59
NMR metabolomics	NMR Lipoprotein classes (including composition)	Lipoprotein classes composition	-	Free Cholesterol to Cholesterol in VLDL percentage	VLDL_FC_pct_C	APOA1	11	116835751	116837950	enhancer_DHS	6634	136478	1.23519e-47	6.25214e-40	0.117552	0.0650486	5.20349e-29	5.79811e-29	7.41112e-47	7.41112e-47
NMR metabolomics	NMR Lipoprotein classes (including composition)	Lipoprotein classes composition	-	Cholesteryl Esters to Cholesterol in VLDL percentage	VLDL_CE_pct_C	APOA1	11	116835751	116837950	enhancer_DHS	6634	136478	1.23519e-47	6.25214e-40	0.117552	0.0650486	5.20349e-29	5.79811e-29	7.41112e-47	7.41112e-47
NMR metabolomics	NMR Lipoprotein classes (including composition)	Lipoprotein classes composition	-	Free Cholesterol to Cholesteryl Esters in VLDL percentage	VLDL_FC_by_CE	APOA1	11	116835751	116837950	enhancer_DHS	6634	136478	1.01849e-46	3.15599e-39	0.125371	0.0699041	6.10771e-28	6.79607e-28	6.11095e-46	6.11095e-46
NMR metabolomics	NMR Lipoprotein classes (including composition)	Lipoprotein classes composition	-	Phospholipids to Total Lipids in LDL percentage	LDL_PL_pct	APOA1	11	116835751	116837950	enhancer_DHS	6643	136674	1.12085e-44	2.74869e-37	0.278539	0.416009	8.39032e-20	7.69914e-20	6.72508e-44	6.72508e-44
NMR metabolomics	NMR Lipoprotein classes (including composition)	Lipoprotein classes composition	-	Triglycerides to Total Lipids in HDL percentage	HDL_TG_pct	TAGLN	11	117199321	117204782	enhancer_DHS	2019	58026	1.2637e-44	5.54547e-41	0.000142159	4.32488e-05	2.25729e-21	1.82118e-21	7.58049e-44	7.58049e-44
NMR metabolomics	NMR Lipoprotein classes (including composition)	Lipoprotein classes composition	-	Free Cholesterol to Cholesteryl Esters in LDL percentage	LDL_FC_by_CE	TAGLN	11	117199321	117204782	enhancer_DHS	2024	58231	1.48885e-43	9.98455e-40	0.000378282	0.000131126	1.28269e-21	1.25574e-21	8.93174e-43	8.93174e-43
NMR metabolomics	NMR Lipoprotein classes (including composition)	Lipoprotein classes composition	-	Free Cholesterol to Cholesterol in LDL percentage	LDL_FC_pct_C	TAGLN	11	117199321	117204782	enhancer_DHS	2024	58231	1.91983e-43	1.26356e-39	0.00037218	0.000129139	1.39463e-21	1.36459e-21	1.15172e-42	1.15172e-42
NMR metabolomics	NMR Lipoprotein classes (including composition)	Lipoprotein classes composition	-	Cholesteryl Esters to Cholesterol in LDL percentage	LDL_CE_pct_C	TAGLN	11	117199321	117204782	enhancer_DHS	2024	58231	1.91983e-43	1.26356e-39	0.00037218	0.000129139	1.39463e-21	1.36459e-21	1.15172e-42	1.15172e-42
NMR metabolomics	NMR Lipoprotein classes (including composition)	Lipoprotein classes composition	-	Free Cholesterol to Cholesteryl Esters in LDL percentage	LDL_FC_by_CE	SIDT2	11	117178733	117197445	enhancer_DHS	1256	27155	4.23946e-35	1.36351e-31	1.12062e-10	4.2005e-12	5.82499e-43	6.42136e-43	1.8326e-42	1.8326e-42
NMR metabolomics	NMR Lipoprotein classes (including composition)	Lipoprotein classes composition	-	Free Cholesterol to Cholesterol in LDL percentage	LDL_FC_pct_C	SIDT2	11	117178733	117197445	enhancer_DHS	1256	27155	4.14604e-35	1.32863e-31	9.79652e-11	3.64461e-12	2.06017e-42	2.27109e-42	6.48149e-42	6.48149e-42
NMR metabolomics	NMR Lipoprotein classes (including composition)	Lipoprotein classes composition	-	Cholesteryl Esters to Cholesterol in LDL percentage	LDL_CE_pct_C	SIDT2	11	117178733	117197445	enhancer_DHS	1256	27155	4.14604e-35	1.32863e-31	9.79652e-11	3.64461e-12	2.06017e-42	2.27109e-42	6.48149e-42	6.48149e-42
NMR metabolomics	NMR Lipoprotein classes (including composition)	Lipoprotein classes composition	-	Cholesteryl Esters to Total Lipids in VLDL percentage	VLDL_CE_pct	APOA1	11	116835751	116837950	enhancer_DHS	6621	136009	3.06235e-42	1.74454e-35	0.073693	0.0427615	1.22967e-23	1.03131e-23	1.83741e-41	1.83741e-41
NMR metabolomics	NMR Lipoprotein classes (including composition)	Lipoprotein classes composition	-	Cholesterol to Total Lipids in VLDL percentage	VLDL_C_pct	APOA1	11	116835751	116837950	enhancer_DHS	6621	136009	7.16886e-40	1.39749e-33	0.0764967	0.0458229	2.03492e-22	1.68871e-22	4.30132e-39	4.30132e-39
NMR metabolomics	NMR Lipoprotein classes (including composition)	Lipoprotein classes composition	-	Free Cholesterol to Total Lipids in LDL percentage	LDL_FC_pct	TAGLN	11	117199321	117204782	enhancer_DHS	2024	58183	6.78972e-39	1.328e-35	0.000820611	0.000315873	1.62191e-18	1.53783e-18	4.07175e-38	4.07175e-38
NMR metabolomics	NMR Lipoprotein classes (including composition)	Lipoprotein classes composition	-	Free Cholesterol to Total Lipids in LDL percentage	LDL_FC_pct	SIDT2	11	117178733	117197445	enhancer_DHS	1256	27136	5.59078e-32	1.08226e-28	8.69484e-09	5.05e-10	6.01129e-38	6.62667e-38	1.8912e-37	1.8912e-37
NMR metabolomics	NMR Lipoprotein classes (including composition)	Lipoprotein classes composition	-	Triglycerides to Total Lipids in HDL percentage	HDL_TG_pct	SIDT2	11	117178733	117197445	enhancer_DHS	1250	27103	3.57032e-34	8.53094e-31	8.48412e-09	3.67912e-10	1.05452e-36	1.16261e-36	3.31266e-36	3.31266e-36
NMR metabolomics	NMR Lipoprotein classes (including composition)	Lipoprotein classes composition	-	Cholesteryl Esters to Total Lipids in LDL percentage	LDL_CE_pct	APOA1	11	116835751	116837950	enhancer_DHS	6643	136674	1.65568e-36	1.20845e-30	0.126463	0.229808	2.65022e-18	2.19764e-18	9.93409e-36	9.93409e-36
NMR metabolomics	NMR Lipoprotein classes (including composition)	Lipoprotein classes composition	-	Cholesterol to Total Lipids in HDL percentage	HDL_C_pct	TAGLN	11	117199321	117204782	enhancer_DHS	2019	58026	1.88192e-35	6.98181e-33	0.000520931	0.000196859	3.44953e-18	2.78214e-18	1.12611e-34	1.12611e-34
NMR metabolomics	NMR Lipoprotein classes (including composition)	Lipoprotein classes composition	-	Triglycerides to Total Lipids in VLDL percentage	VLDL_TG_pct	APOA1	11	116835751	116837950	enhancer_DHS	6621	136009	4.79435e-35	1.0421e-29	0.100729	0.0632961	5.37837e-20	4.46599e-20	2.87659e-34	2.87659e-34
NMR metabolomics	NMR Lipoprotein classes (including composition)	Lipoprotein classes composition	-	Cholesteryl Esters to Total Lipids in HDL percentage	HDL_CE_pct	TAGLN	11	117199321	117204782	enhancer_DHS	2019	58026	6.25145e-35	2.93622e-32	0.000287409	0.000107985	2.97981e-17	2.40345e-17	3.7429e-34	3.7429e-34
NMR metabolomics	NMR Lipoprotein classes (including composition)	Lipoprotein classes composition	-	Triglycerides to Total Lipids in LDL percentage	LDL_TG_pct	APOA1	11	116835751	116837950	enhancer_DHS	6643	136674	3.27862e-34	9.02787e-29	0.0269821	0.0198378	7.67096e-18	6.35814e-18	1.96717e-33	1.96717e-33
NMR metabolomics	NMR Lipoprotein classes (including composition)	Lipoprotein classes composition	-	Free Cholesterol to Cholesterol in VLDL percentage	VLDL_FC_pct_C	TAGLN	11	117199321	117204782	enhancer_DHS	2021	58081	1.21387e-32	2.14185e-30	3.25597e-05	1.07514e-05	3.90781e-17	3.15299e-17	7.2422e-32	7.2422e-32
NMR metabolomics	NMR Lipoprotein classes (including composition)	Lipoprotein classes composition	-	Cholesteryl Esters to Cholesterol in VLDL percentage	VLDL_CE_pct_C	TAGLN	11	117199321	117204782	enhancer_DHS	2021	58081	1.21387e-32	2.14185e-30	3.25597e-05	1.07514e-05	3.90781e-17	3.15299e-17	7.2422e-32	7.2422e-32
NMR metabolomics	NMR Lipoprotein classes (including composition)	Lipoprotein classes composition	-	Free Cholesterol to Cholesteryl Esters in VLDL percentage	VLDL_FC_by_CE	TAGLN	11	117199321	117204782	enhancer_DHS	2021	58081	3.1001e-32	5.1356e-30	2.76855e-05	9.1616e-06	7.29389e-17	5.88498e-17	1.8489e-31	1.8489e-31
NMR metabolomics	NMR Lipoprotein classes (including composition)	Lipoprotein classes composition	-	Free Cholesterol to Total Lipids in VLDL percentage	VLDL_FC_pct	APOA1	11	116835751	116837950	enhancer_DHS	6621	136009	1.8044e-31	8.90145e-27	0.0882531	0.0589514	5.74489e-18	4.76306e-18	1.08262e-30	1.08262e-30
NMR metabolomics	NMR Lipoprotein classes (including composition)	Lipoprotein classes composition	-	Free Cholesterol to Cholesterol in VLDL percentage	VLDL_FC_pct_C	SIDT2	11	117178733	117197445	enhancer_DHS	1253	27099	6.47994e-29	1.88113e-26	4.04034e-09	2.45919e-10	8.05391e-31	8.88137e-31	2.51776e-30	2.51776e-30
NMR metabolomics	NMR Lipoprotein classes (including composition)	Lipoprotein classes composition	-	Cholesteryl Esters to Cholesterol in VLDL percentage	VLDL_CE_pct_C	SIDT2	11	117178733	117197445	enhancer_DHS	1253	27099	6.47994e-29	1.88113e-26	4.04034e-09	2.45919e-10	8.05391e-31	8.88137e-31	2.51776e-30	2.51776e-30
NMR metabolomics	NMR Lipoprotein classes (including composition)	Lipoprotein classes composition	-	Cholesteryl Esters to Total Lipids in VLDL percentage	VLDL_CE_pct	TAGLN	11	117199321	117204782	enhancer_DHS	2016	57862	7.73431e-30	4.49672e-28	0.000389858	0.000152437	4.40446e-17	3.5526e-17	4.56212e-29	4.56212e-29
NMR metabolomics	NMR Lipoprotein classes (including composition)	Lipoprotein classes composition	-	Free Cholesterol to Total Lipids in HDL percentage	HDL_FC_pct	FADS2	11	61792980	61867354	enhancer_DHS	7342	158328	9.15752e-30	1.28556e-26	4.3375e-17	5.37727e-18	2.49371e-13	2.42165e-13	5.4906e-29	5.4906e-29
NMR metabolomics	NMR Lipoprotein classes (including composition)	Lipoprotein classes composition	-	Phospholipids to Total Lipids in LDL percentage	LDL_PL_pct	TAGLN	11	117199321	117204782	enhancer_DHS	2024	58183	1.86457e-29	2.36744e-27	5.21729e-05	2.066e-05	3.26475e-15	2.63351e-15	1.11e-28	1.11e-28
NMR metabolomics	NMR Lipoprotein classes (including composition)	Lipoprotein classes composition	-	Free Cholesterol to Cholesteryl Esters in VLDL percentage	VLDL_FC_by_CE	SIDT2	11	117178733	117197445	enhancer_DHS	1253	27099	6.86268e-29	1.92798e-26	2.71351e-09	1.62088e-10	5.02944e-29	5.54617e-29	1.14206e-28	1.14206e-28
NMR metabolomics	NMR Lipoprotein classes (including composition)	Lipoprotein classes composition	-	Cholesterol to Total Lipids in VLDL percentage	VLDL_C_pct	TAGLN	11	117199321	117204782	enhancer_DHS	2016	57862	1.50469e-28	6.08138e-27	0.000627291	0.000256621	1.11132e-16	8.96386e-17	8.81015e-28	8.81015e-28
NMR metabolomics	NMR Lipoprotein classes (including composition)	Lipoprotein classes composition	-	Cholesterol to Total Lipids in HDL percentage	HDL_C_pct	SIDT2	11	117178733	117197445	enhancer_DHS	1250	27103	1.24533e-26	7.14888e-24	6.11414e-07	6.13414e-08	3.56649e-28	3.93206e-28	1.10548e-27	1.10548e-27
NMR metabolomics	NMR Lipoprotein classes (including composition)	Lipoprotein classes composition	-	Free Cholesterol to Cholesteryl Esters in LDL percentage	LDL_FC_by_CE	ZPR1	11	116773799	116788050	enhancer_DHS	413	7265	7.64412e-28	9.62581e-28	0.000612894	0.000228194	4.92736e-26	4.53056e-26	2.51105e-27	2.51105e-27
NMR metabolomics	NMR Lipoprotein classes (including composition)	Lipoprotein classes composition	-	Free Cholesterol to Cholesterol in LDL percentage	LDL_FC_pct_C	ZPR1	11	116773799	116788050	enhancer_DHS	413	7265	9.05561e-28	1.13603e-27	0.000650947	0.000243896	5.4233e-26	4.98657e-26	2.96583e-27	2.96583e-27
NMR metabolomics	NMR Lipoprotein classes (including composition)	Lipoprotein classes composition	-	Cholesteryl Esters to Cholesterol in LDL percentage	LDL_CE_pct_C	ZPR1	11	116773799	116788050	enhancer_DHS	413	7265	9.05561e-28	1.13603e-27	0.000650947	0.000243896	5.4233e-26	4.98657e-26	2.96583e-27	2.96583e-27
NMR metabolomics	NMR Lipoprotein classes (including composition)	Lipoprotein classes composition	-	Cholesteryl Esters to Total Lipids in HDL percentage	HDL_CE_pct	SIDT2	11	117178733	117197445	enhancer_DHS	1250	27103	8.58709e-27	5.11706e-24	3.08437e-07	2.72745e-08	2.99451e-27	3.30145e-27	7.96293e-27	7.96293e-27
NMR metabolomics	NMR Lipoprotein classes (including composition)	Lipoprotein classes composition	-	Triglycerides to Total Lipids in VLDL percentage	VLDL_TG_pct	TAGLN	11	117199321	117204782	enhancer_DHS	2016	57862	1.10558e-25	2.22475e-24	0.00102019	0.000445495	1.63555e-15	1.31922e-15	6.31945e-25	6.31945e-25
NMR metabolomics	NMR Lipoprotein classes (including composition)	Lipoprotein classes composition	-	Cholesteryl Esters to Total Lipids in VLDL percentage	VLDL_CE_pct	SIDT2	11	117178733	117197445	enhancer_DHS	1247	26991	1.19815e-24	1.25776e-22	6.513e-08	6.1106e-09	2.29665e-23	2.53259e-23	6.4823e-24	6.4823e-24
NMR metabolomics	NMR Lipoprotein classes (including composition)	Lipoprotein classes composition	-	Free Cholesterol to Total Lipids in LDL percentage	LDL_FC_pct	ZPR1	11	116773799	116788050	enhancer_DHS	412	7258	2.2647e-24	2.82184e-24	0.00311362	0.00138124	1.00436e-22	9.23539e-23	7.34644e-24	7.34644e-24
NMR metabolomics	NMR Lipoprotein classes (including composition)	Lipoprotein classes composition	-	Free Cholesterol to Cholesteryl Esters in HDL percentage	HDL_FC_by_CE	APOA1	11	116835751	116837950	enhancer_DHS	6641	136579	3.24293e-24	1.96868e-20	0.734511	0.666081	2.60828e-14	2.16289e-14	1.94544e-23	1.94544e-23
NMR metabolomics	NMR Lipoprotein classes (including composition)	Lipoprotein classes composition	-	Free Cholesterol to Cholesterol in HDL percentage	HDL_FC_pct_C	APOA1	11	116835751	116837950	enhancer_DHS	6641	136579	3.67518e-24	2.19054e-20	0.73764	0.669396	2.92345e-14	2.42424e-14	2.20474e-23	2.20474e-23
NMR metabolomics	NMR Lipoprotein classes (including composition)	Lipoprotein classes composition	-	Cholesteryl Esters to Cholesterol in HDL percentage	HDL_CE_pct_C	APOA1	11	116835751	116837950	enhancer_DHS	6641	136579	3.67518e-24	2.19054e-20	0.73764	0.669396	2.92345e-14	2.42424e-14	2.20474e-23	2.20474e-23
NMR metabolomics	NMR Lipoprotein classes (including composition)	Lipoprotein classes composition	-	Free Cholesterol to Total Lipids in VLDL percentage	VLDL_FC_pct	TAGLN	11	117199321	117204782	enhancer_DHS	2016	57862	1.33035e-23	1.5353e-22	0.00282346	0.00135884	8.99274e-15	7.25348e-15	7.3456e-23	7.3456e-23
NMR metabolomics	NMR Lipoprotein classes (including composition)	Lipoprotein classes composition	-	Cholesterol to Total Lipids in VLDL percentage	VLDL_C_pct	SIDT2	11	117178733	117197445	enhancer_DHS	1247	26991	1.76269e-23	1.36648e-21	1.02243e-07	1.05588e-08	2.58185e-20	2.84708e-20	1.04281e-22	1.04281e-22
NMR metabolomics	NMR Lipoprotein classes (including composition)	Lipoprotein classes composition	-	Triglycerides to Total Lipids in HDL percentage	HDL_TG_pct	ZPR1	11	116773799	116788050	enhancer_DHS	411	7251	2.45677e-22	3.09059e-22	0.00146117	0.000653607	1.38606e-20	1.27431e-20	8.04652e-22	8.04652e-22
NMR metabolomics	NMR Lipoprotein classes (including composition)	Lipoprotein classes composition	-	Triglycerides to Total Lipids in LDL percentage	LDL_TG_pct	TAGLN	11	117199321	117204782	enhancer_DHS	2024	58183	1.89071e-22	4.7796e-21	0.00269366	0.00138576	5.1215e-12	4.13131e-12	1.09126e-21	1.09126e-21
NMR metabolomics	NMR Lipoprotein classes (including composition)	Lipoprotein classes composition	-	Free Cholesterol to Total Lipids in LDL percentage	LDL_FC_pct	SIK3	11	116843402	117098437	enhancer_DHS	2542	66543	1.89426e-17	2.69687e-15	0.478213	0.306461	6.39126e-22	7.31803e-22	2.04696e-21	2.04696e-21
NMR metabolomics	NMR Lipoprotein classes (including composition)	Lipoprotein classes composition	-	Free Cholesterol to Cholesteryl Esters in LDL percentage	LDL_FC_by_CE	SIK3	11	116843402	117098437	enhancer_DHS	2543	66606	6.12094e-18	1.08968e-15	0.365136	0.221983	8.78177e-22	1.00555e-21	2.81245e-21	2.81245e-21
NMR metabolomics	NMR Lipoprotein classes (including composition)	Lipoprotein classes composition	-	Free Cholesterol to Cholesterol in LDL percentage	LDL_FC_pct_C	SIK3	11	116843402	117098437	enhancer_DHS	2543	66606	6.56973e-18	1.15141e-15	0.364138	0.221897	9.35423e-22	1.0711e-21	2.99579e-21	2.99579e-21
NMR metabolomics	NMR Lipoprotein classes (including composition)	Lipoprotein classes composition	-	Cholesteryl Esters to Cholesterol in LDL percentage	LDL_CE_pct_C	SIK3	11	116843402	117098437	enhancer_DHS	2543	66606	6.56973e-18	1.15141e-15	0.364138	0.221897	9.35423e-22	1.0711e-21	2.99579e-21	2.99579e-21
NMR metabolomics	NMR Lipoprotein classes (including composition)	Lipoprotein classes composition	-	Free Cholesterol to Cholesteryl Esters in LDL percentage	LDL_FC_by_CE	CEP164	11	117314557	117413268	enhancer_DHS	837	31220	7.60003e-20	2.97671e-21	0.000139264	1.72387e-05	2.32348e-21	1.81339e-21	4.50808e-21	4.50808e-21
NMR metabolomics	NMR Lipoprotein classes (including composition)	Lipoprotein classes composition	-	Triglycerides to Total Lipids in HDL percentage	HDL_TG_pct	CEP164	11	117314557	117413268	enhancer_DHS	838	31154	3.53843e-20	1.53618e-21	1.83099e-05	1.49138e-06	4.07806e-21	3.18254e-21	4.84396e-21	4.84396e-21
NMR metabolomics	NMR Lipoprotein classes (including composition)	Lipoprotein classes composition	-	Free Cholesterol to Cholesterol in LDL percentage	LDL_FC_pct_C	CEP164	11	117314557	117413268	enhancer_DHS	837	31220	8.37092e-20	3.30163e-21	0.000154129	1.92874e-05	2.61728e-21	2.04269e-21	5.05709e-21	5.05709e-21
NMR metabolomics	NMR Lipoprotein classes (including composition)	Lipoprotein classes composition	-	Cholesteryl Esters to Cholesterol in LDL percentage	LDL_CE_pct_C	CEP164	11	117314557	117413268	enhancer_DHS	837	31220	8.37092e-20	3.30163e-21	0.000154129	1.92874e-05	2.61728e-21	2.04269e-21	5.05709e-21	5.05709e-21
NMR metabolomics	NMR Lipoprotein classes (including composition)	Lipoprotein classes composition	-	Phospholipids to Total Lipids in HDL percentage	HDL_PL_pct	MADD	11	47269161	47330031	enhancer_DHS	1340	30579	0.00276064	0.0094762	0.130522	0.143822	2.66403e-21	2.93777e-21	8.38264e-21	8.38264e-21
NMR metabolomics	NMR Lipoprotein classes (including composition)	Lipoprotein classes composition	-	Phospholipids to Total Lipids in LDL percentage	LDL_PL_pct	SIDT2	11	117178733	117197445	enhancer_DHS	1256	27136	2.07609e-21	1.42085e-19	5.29183e-10	4.50971e-11	6.88073e-13	5.2799e-13	1.22771e-20	1.22771e-20
NMR metabolomics	NMR Lipoprotein classes (including composition)	Lipoprotein classes composition	-	Triglycerides to Total Lipids in VLDL percentage	VLDL_TG_pct	SIDT2	11	117178733	117197445	enhancer_DHS	1247	26991	3.95207e-21	1.8409e-19	2.30339e-07	2.93708e-08	3.38624e-16	3.73214e-16	2.32135e-20	2.32135e-20
NMR metabolomics	NMR Lipoprotein classes (including composition)	Lipoprotein classes composition	-	Free Cholesterol to Total Lipids in LDL percentage	LDL_FC_pct	APOA5	11	116789367	116792420	enhancer_DHS	450	9329	5.92241e-06	1.23445e-05	0.734088	0.681034	1.52146e-20	1.63216e-20	4.72461e-20	4.72461e-20
NMR metabolomics	NMR Lipoprotein classes (including composition)	Lipoprotein classes composition	-	Cholesterol to Total Lipids in HDL percentage	HDL_C_pct	ZPR1	11	116773799	116788050	enhancer_DHS	411	7251	2.19715e-20	2.80548e-20	0.00418094	0.00207478	1.36897e-18	1.2586e-18	7.25661e-20	7.25661e-20
NMR metabolomics	NMR Lipoprotein classes (including composition)	Lipoprotein classes composition	-	Free Cholesterol to Cholesterol in LDL percentage	LDL_FC_pct_C	APOA5	11	116789367	116792420	enhancer_DHS	450	9338	6.99538e-06	1.46293e-05	0.716279	0.662951	2.38199e-20	2.55541e-20	7.39696e-20	7.39696e-20
NMR metabolomics	NMR Lipoprotein classes (including composition)	Lipoprotein classes composition	-	Cholesteryl Esters to Cholesterol in LDL percentage	LDL_CE_pct_C	APOA5	11	116789367	116792420	enhancer_DHS	450	9338	6.99538e-06	1.46293e-05	0.716279	0.662951	2.38199e-20	2.55541e-20	7.39696e-20	7.39696e-20
NMR metabolomics	NMR Lipoprotein classes (including composition)	Lipoprotein classes composition	-	Free Cholesterol to Cholesteryl Esters in LDL percentage	LDL_FC_by_CE	APOA5	11	116789367	116792420	enhancer_DHS	450	9338	7.04623e-06	1.47061e-05	0.710527	0.656832	3.00459e-20	3.22334e-20	9.33037e-20	9.33037e-20
NMR metabolomics	NMR Lipoprotein classes (including composition)	Lipoprotein classes composition	-	Cholesteryl Esters to Total Lipids in LDL percentage	LDL_CE_pct	SIDT2	11	117178733	117197445	enhancer_DHS	1256	27136	3.30443e-18	1.04681e-16	1.5226e-08	2.40774e-09	1.86775e-19	2.05895e-19	5.70358e-19	5.70358e-19
NMR metabolomics	NMR Lipoprotein classes (including composition)	Lipoprotein classes composition	-	Cholesterol to Total Lipids in LDL percentage	LDL_C_pct	APOA1	11	116835751	116837950	enhancer_DHS	6643	136674	1.20914e-19	1.44684e-16	0.00810005	0.00791877	5.55069e-14	6.14365e-14	7.24934e-19	7.24934e-19
NMR metabolomics	NMR Lipoprotein classes (including composition)	Lipoprotein classes composition	-	Triglycerides to Total Lipids in HDL percentage	HDL_TG_pct	APOA5	11	116789367	116792420	enhancer_DHS	450	9314	4.39341e-05	8.10362e-05	0.863685	0.811608	2.82749e-19	3.03372e-19	8.78093e-19	8.78093e-19
NMR metabolomics	NMR Lipoprotein classes (including composition)	Lipoprotein classes composition	-	Cholesteryl Esters to Total Lipids in LDL percentage	LDL_CE_pct	TAGLN	11	117199321	117204782	enhancer_DHS	2024	58183	1.58509e-19	5.8833e-18	0.0223801	0.0144673	1.49693e-09	1.5503e-09	9.26103e-19	9.26103e-19
NMR metabolomics	NMR Lipoprotein classes (including composition)	Lipoprotein classes composition	-	Free Cholesterol to Total Lipids in VLDL percentage	VLDL_FC_pct	SIDT2	11	117178733	117197445	enhancer_DHS	1247	26991	3.63935e-19	9.85741e-18	7.22455e-07	1.08683e-07	2.65981e-12	2.1136e-12	2.10586e-18	2.10586e-18
NMR metabolomics	NMR Lipoprotein classes (including composition)	Lipoprotein classes composition	-	Cholesterol to Total Lipids in HDL percentage	HDL_C_pct	MADD	11	47269161	47330031	enhancer_DHS	1340	30579	0.00933627	0.0270527	0.0586743	0.0622376	7.12066e-19	7.85234e-19	2.24059e-18	2.24059e-18
NMR metabolomics	NMR Lipoprotein classes (including composition)	Lipoprotein classes composition	-	Cholesteryl Esters to Total Lipids in HDL percentage	HDL_CE_pct	ZPR1	11	116773799	116788050	enhancer_DHS	411	7251	7.29502e-19	9.10934e-19	0.00533331	0.00277491	3.42051e-17	3.14473e-17	2.37191e-18	2.37191e-18
NMR metabolomics	NMR Lipoprotein classes (including composition)	Lipoprotein classes composition	-	Free Cholesterol to Total Lipids in LDL percentage	LDL_FC_pct	CEP164	11	117314557	117413268	enhancer_DHS	837	31194	1.75434e-16	1.13369e-17	0.00171728	0.000337841	7.17339e-18	5.59861e-18	1.45474e-17	1.45474e-17
NMR metabolomics	NMR Lipoprotein classes (including composition)	Lipoprotein classes composition	-	Triglycerides to Total Lipids in HDL percentage	HDL_TG_pct	SIK3	11	116843402	117098437	enhancer_DHS	2542	66381	1.00004e-17	1.66586e-15	0.683137	0.462176	1.10051e-17	1.26026e-17	2.2157e-17	2.2157e-17
NMR metabolomics	NMR Lipoprotein classes (including composition)	Lipoprotein classes composition	-	Cholesteryl Esters to Total Lipids in HDL percentage	HDL_CE_pct	CEP164	11	117314557	117413268	enhancer_DHS	838	31154	4.51562e-16	3.62978e-17	0.00175745	0.000301942	5.43433e-17	4.24098e-17	8.35825e-17	8.35825e-17
NMR metabolomics	NMR Lipoprotein classes (including composition)	Lipoprotein classes composition	-	Phospholipids to Total Lipids in VLDL percentage	VLDL_PL_pct	APOA1	11	116835751	116837950	enhancer_DHS	6621	136009	1.74787e-17	2.52512e-15	0.28692	0.220294	3.87445e-10	3.23502e-10	1.04142e-16	1.04142e-16
NMR metabolomics	NMR Lipoprotein classes (including composition)	Lipoprotein classes composition	-	Free Cholesterol to Cholesterol in VLDL percentage	VLDL_FC_pct_C	ZPR1	11	116773799	116788050	enhancer_DHS	413	7247	5.22594e-17	6.15883e-17	0.0199343	0.0113191	1.68139e-15	1.54694e-15	1.63979e-16	1.63979e-16
NMR metabolomics	NMR Lipoprotein classes (including composition)	Lipoprotein classes composition	-	Cholesteryl Esters to Cholesterol in VLDL percentage	VLDL_CE_pct_C	ZPR1	11	116773799	116788050	enhancer_DHS	413	7247	5.22594e-17	6.15883e-17	0.0199343	0.0113191	1.68139e-15	1.54694e-15	1.63979e-16	1.63979e-16
NMR metabolomics	NMR Lipoprotein classes (including composition)	Lipoprotein classes composition	-	Free Cholesterol to Cholesteryl Esters in VLDL percentage	VLDL_FC_by_CE	ZPR1	11	116773799	116788050	enhancer_DHS	413	7247	6.96182e-17	8.14636e-17	0.0198291	0.0112843	2.31879e-15	2.13337e-15	2.17928e-16	2.17928e-16
NMR metabolomics	NMR Lipoprotein classes (including composition)	Lipoprotein classes composition	-	Free Cholesterol to Cholesteryl Esters in HDL percentage	HDL_FC_by_CE	CEP164	11	117314557	117413268	enhancer_DHS	838	31195	6.40306e-16	6.36431e-17	0.000776293	0.000138299	4.38221e-16	3.41958e-16	2.70585e-16	2.70585e-16
NMR metabolomics	NMR Lipoprotein classes (including composition)	Lipoprotein classes composition	-	Cholesteryl Esters to Cholesterol in HDL percentage	HDL_CE_pct_C	CEP164	11	117314557	117413268	enhancer_DHS	838	31195	6.70202e-16	6.66054e-17	0.000804449	0.000144235	4.53491e-16	3.53873e-16	2.7939e-16	2.7939e-16
NMR metabolomics	NMR Lipoprotein classes (including composition)	Lipoprotein classes composition	-	Free Cholesterol to Cholesterol in HDL percentage	HDL_FC_pct_C	CEP164	11	117314557	117413268	enhancer_DHS	838	31195	6.70202e-16	6.66054e-17	0.000804449	0.000144235	4.53491e-16	3.53873e-16	2.7939e-16	2.7939e-16
NMR metabolomics	NMR Lipoprotein classes (including composition)	Lipoprotein classes composition	-	Triglycerides to Total Lipids in LDL percentage	LDL_TG_pct	SIDT2	11	117178733	117197445	enhancer_DHS	1256	27136	5.71153e-17	3.98606e-15	8.77253e-05	1.99283e-05	1.05939e-10	1.04067e-10	3.33067e-16	3.33067e-16
NMR metabolomics	NMR Lipoprotein classes (including composition)	Lipoprotein classes composition	-	Cholesterol to Total Lipids in HDL percentage	HDL_C_pct	APOA5	11	116789367	116792420	enhancer_DHS	450	9314	0.000166571	0.000287198	0.561622	0.523881	1.36703e-16	1.46674e-16	4.44089e-16	4.44089e-16
NMR metabolomics	NMR Lipoprotein classes (including composition)	Lipoprotein classes composition	-	Cholesteryl Esters to Total Lipids in HDL percentage	HDL_CE_pct	SIK3	11	116843402	117098437	enhancer_DHS	2542	66381	1.06348e-16	1.36187e-14	0.50295	0.337735	1.38315e-15	1.58343e-15	7.77156e-16	7.77156e-16
NMR metabolomics	NMR Lipoprotein classes (including composition)	Lipoprotein classes composition	-	Cholesterol to Total Lipids in HDL percentage	HDL_C_pct	APOA4	11	116820700	116823306	enhancer_DHS	217	4297	1.47892e-09	4.58983e-09	0.470776	0.535246	4.04396e-16	4.13751e-16	1.11022e-15	1.11022e-15
NMR metabolomics	NMR Lipoprotein classes (including composition)	Lipoprotein classes composition	-	Cholesterol to Total Lipids in HDL percentage	HDL_C_pct	SIK3	11	116843402	117098437	enhancer_DHS	2542	66381	1.53377e-15	1.11109e-13	0.479631	0.315542	4.86011e-16	5.56547e-16	1.33227e-15	1.33227e-15
NMR metabolomics	NMR Lipoprotein classes (including composition)	Lipoprotein classes composition	-	Free Cholesterol to Total Lipids in HDL percentage	HDL_FC_pct	MYRF	11	61752642	61788518	enhancer_DHS	3236	63395	1.95586e-16	2.06369e-15	0.04863	0.0283945	1.03247e-07	7.87169e-08	1.33227e-15	1.33227e-15
NMR metabolomics	NMR Lipoprotein classes (including composition)	Lipoprotein classes composition	-	Cholesteryl Esters to Total Lipids in HDL percentage	HDL_CE_pct	APOA5	11	116789367	116792420	enhancer_DHS	450	9314	0.000152802	0.000251066	0.748783	0.705417	5.45891e-16	5.85708e-16	1.77636e-15	1.77636e-15
NMR metabolomics	NMR Lipoprotein classes (including composition)	Lipoprotein classes composition	-	Triglycerides to Total Lipids in LDL percentage	LDL_TG_pct	APOA5	11	116789367	116792420	enhancer_DHS	450	9329	0.000347764	0.000488954	0.976326	0.929752	6.99715e-16	7.50627e-16	2.22045e-15	2.22045e-15
NMR metabolomics	NMR Lipoprotein classes (including composition)	Lipoprotein classes composition	-	Free Cholesterol to Cholesteryl Esters in HDL percentage	HDL_FC_by_CE	TAGLN	11	117199321	117204782	enhancer_DHS	2021	58103	1.08032e-15	1.86414e-14	0.00426485	0.00265424	1.90763e-06	1.58982e-06	6.10623e-15	6.10623e-15
NMR metabolomics	NMR Lipoprotein classes (including composition)	Lipoprotein classes composition	-	Cholesteryl Esters to Cholesterol in HDL percentage	HDL_CE_pct_C	TAGLN	11	117199321	117204782	enhancer_DHS	2021	58103	1.08544e-15	1.88199e-14	0.00409406	0.00254487	1.98354e-06	1.64784e-06	6.43929e-15	6.43929e-15
NMR metabolomics	NMR Lipoprotein classes (including composition)	Lipoprotein classes composition	-	Free Cholesterol to Cholesterol in HDL percentage	HDL_FC_pct_C	TAGLN	11	117199321	117204782	enhancer_DHS	2021	58103	1.08544e-15	1.88199e-14	0.00409406	0.00254487	1.98354e-06	1.64784e-06	6.43929e-15	6.43929e-15
NMR metabolomics	NMR Lipoprotein classes (including composition)	Lipoprotein classes composition	-	Cholesterol to Total Lipids in HDL percentage	HDL_C_pct	CEP164	11	117314557	117413268	enhancer_DHS	838	31154	4.27274e-14	4.21847e-15	0.00323076	0.000663463	4.32689e-15	3.37672e-15	7.66054e-15	7.66054e-15
NMR metabolomics	NMR Lipoprotein classes (including composition)	Lipoprotein classes composition	-	Cholesteryl Esters to Total Lipids in VLDL percentage	VLDL_CE_pct	ZPR1	11	116773799	116788050	enhancer_DHS	412	7217	2.72878e-15	3.30404e-15	0.0728169	0.0465705	9.77333e-14	8.99322e-14	8.65974e-15	8.65974e-15
NMR metabolomics	NMR Lipoprotein classes (including composition)	Lipoprotein classes composition	-	Free Cholesterol to Cholesteryl Esters in VLDL percentage	VLDL_FC_by_CE	APOA5	11	116789367	116792420	enhancer_DHS	450	9319	0.000862364	0.00143212	0.543487	0.578434	3.45173e-15	3.70301e-15	1.08802e-14	1.08802e-14
NMR metabolomics	NMR Lipoprotein classes (including composition)	Lipoprotein classes composition	-	Cholesteryl Esters to Total Lipids in HDL percentage	HDL_CE_pct	MADD	11	47269161	47330031	enhancer_DHS	1340	30579	0.0211099	0.0472384	0.0591297	0.0597508	3.86882e-15	4.26635e-15	1.22125e-14	1.22125e-14
NMR metabolomics	NMR Lipoprotein classes (including composition)	Lipoprotein classes composition	-	Triglycerides to Total Lipids in LDL percentage	LDL_TG_pct	SIK3	11	116843402	117098437	enhancer_DHS	2542	66543	1.52364e-09	2.56745e-08	0.655785	0.806112	3.93768e-15	4.50866e-15	1.26565e-14	1.26565e-14
NMR metabolomics	NMR Lipoprotein classes (including composition)	Lipoprotein classes composition	-	Free Cholesterol to Total Lipids in VLDL percentage	VLDL_FC_pct	FADS2	11	61792980	61867354	enhancer_DHS	7341	157938	3.24931e-15	5.02858e-14	1.59233e-10	3.89887e-11	8.10771e-07	6.90559e-07	1.84297e-14	1.84297e-14
NMR metabolomics	NMR Lipoprotein classes (including composition)	Lipoprotein classes composition	-	Cholesteryl Esters to Cholesterol in VLDL percentage	VLDL_CE_pct_C	APOA5	11	116789367	116792420	enhancer_DHS	450	9319	0.000868344	0.00143213	0.556272	0.592772	6.51118e-15	6.98519e-15	2.02061e-14	2.02061e-14
NMR metabolomics	NMR Lipoprotein classes (including composition)	Lipoprotein classes composition	-	Free Cholesterol to Cholesterol in VLDL percentage	VLDL_FC_pct_C	APOA5	11	116789367	116792420	enhancer_DHS	450	9319	0.000868344	0.00143213	0.556272	0.592772	6.51118e-15	6.98519e-15	2.02061e-14	2.02061e-14
NMR metabolomics	NMR Lipoprotein classes (including composition)	Lipoprotein classes composition	-	Cholesterol to Total Lipids in VLDL percentage	VLDL_C_pct	ZPR1	11	116773799	116788050	enhancer_DHS	412	7217	1.05441e-14	1.27319e-14	0.0932243	0.0613736	3.42804e-13	3.15441e-13	3.35287e-14	3.35287e-14
NMR metabolomics	NMR Lipoprotein classes (including composition)	Lipoprotein classes composition	-	Phospholipids to Total Lipids in HDL percentage	HDL_PL_pct	TAGLN	11	117199321	117204782	enhancer_DHS	2019	58026	8.27311e-15	3.19315e-14	0.0174384	0.0111461	1.00171e-08	8.10789e-09	3.95239e-14	3.95239e-14
NMR metabolomics	NMR Lipoprotein classes (including composition)	Lipoprotein classes composition	-	Cholesterol to Total Lipids in LDL percentage	LDL_C_pct	FADS2	11	61792980	61867354	enhancer_DHS	7353	158616	1.60903e-13	1.9548e-12	4.1085e-14	1.00685e-14	9.97008e-05	8.27716e-05	4.59632e-14	4.59632e-14
NMR metabolomics	NMR Lipoprotein classes (including composition)	Lipoprotein classes composition	-	Phospholipids to Total Lipids in VLDL percentage	VLDL_PL_pct	TAGLN	11	117199321	117204782	enhancer_DHS	2016	57862	2.14303e-14	4.42007e-14	0.00729386	0.00425847	7.34888e-10	5.92757e-10	8.65974e-14	8.65974e-14
NMR metabolomics	NMR Lipoprotein classes (including composition)	Lipoprotein classes composition	-	Phospholipids to Total Lipids in LDL percentage	LDL_PL_pct	CEP164	11	117314557	117413268	enhancer_DHS	837	31194	2.99549e-13	3.62237e-14	0.00158063	0.000301215	5.9717e-14	4.66072e-14	8.68194e-14	8.68194e-14
NMR metabolomics	NMR Lipoprotein classes (including composition)	Lipoprotein classes composition	-	Free Cholesterol to Cholesteryl Esters in HDL percentage	HDL_FC_by_CE	SIDT2	11	117178733	117197445	enhancer_DHS	1251	27147	1.84186e-14	4.94175e-13	2.05751e-05	4.1448e-06	5.84326e-09	5.69476e-09	1.06803e-13	1.06803e-13
NMR metabolomics	NMR Lipoprotein classes (including composition)	Lipoprotein classes composition	-	Cholesteryl Esters to Cholesterol in HDL percentage	HDL_CE_pct_C	SIDT2	11	117178733	117197445	enhancer_DHS	1251	27147	1.90392e-14	5.10344e-13	1.98871e-05	4.00205e-06	6.02731e-09	5.87428e-09	1.10134e-13	1.10134e-13
NMR metabolomics	NMR Lipoprotein classes (including composition)	Lipoprotein classes composition	-	Free Cholesterol to Cholesterol in HDL percentage	HDL_FC_pct_C	SIDT2	11	117178733	117197445	enhancer_DHS	1251	27147	1.90392e-14	5.10344e-13	1.98871e-05	4.00205e-06	6.02731e-09	5.87428e-09	1.10134e-13	1.10134e-13
NMR metabolomics	NMR Lipoprotein classes (including composition)	Lipoprotein classes composition	-	Phospholipids to Total Lipids in HDL percentage	HDL_PL_pct	APOA4	11	116820700	116823306	enhancer_DHS	217	4297	4.47272e-07	1.11827e-06	0.247921	0.279439	6.35962e-14	6.50674e-14	1.92957e-13	1.92957e-13
NMR metabolomics	NMR Lipoprotein classes (including composition)	Lipoprotein classes composition	-	Free Cholesterol to Total Lipids in HDL percentage	HDL_FC_pct	MADD	11	47269161	47330031	enhancer_DHS	1340	30579	0.00071787	0.00178766	0.239483	0.279316	7.00317e-14	7.72276e-14	2.20379e-13	2.20379e-13
NMR metabolomics	NMR Lipoprotein classes (including composition)	Lipoprotein classes composition	-	Cholesterol to Total Lipids in HDL percentage	HDL_C_pct	PTPRJ	11	47980558	48170841	enhancer_DHS	5081	118373	6.50297e-07	2.70578e-07	0.999729	0.916211	1.89387e-13	1.85577e-13	5.6255e-13	5.6255e-13
NMR metabolomics	NMR Lipoprotein classes (including composition)	Lipoprotein classes composition	-	Free Cholesterol to Total Lipids in HDL percentage	HDL_FC_pct	APOA4	11	116820700	116823306	enhancer_DHS	217	4297	5.40445e-06	1.32251e-05	0.00655109	0.00814925	1.92423e-13	1.96874e-13	5.83977e-13	5.83977e-13
NMR metabolomics	NMR Lipoprotein classes (including composition)	Lipoprotein classes composition	-	Triglycerides to Total Lipids in VLDL percentage	VLDL_TG_pct	ZPR1	11	116773799	116788050	enhancer_DHS	412	7217	2.5202e-13	2.99064e-13	0.141718	0.0984901	6.51425e-12	5.99427e-12	7.8626e-13	7.8626e-13
NMR metabolomics	NMR Lipoprotein classes (including composition)	Lipoprotein classes composition	-	Phospholipids to Total Lipids in HDL percentage	HDL_PL_pct	ZNF408	11	46700818	46705912	enhancer_DHS	2654	67604	0.0120614	0.0220918	0.967758	0.96613	3.246e-13	3.56413e-13	1.0193e-12	1.0193e-12
NMR metabolomics	NMR Lipoprotein classes (including composition)	Lipoprotein classes composition	-	Triglycerides to Total Lipids in HDL percentage	HDL_TG_pct	APOA4	11	116820700	116823306	enhancer_DHS	217	4297	2.26475e-09	6.18332e-09	0.762617	0.845648	3.92672e-13	4.01756e-13	1.19149e-12	1.19149e-12
NMR metabolomics	NMR Lipoprotein classes (including composition)	Lipoprotein classes composition	-	Triglycerides to Total Lipids in HDL percentage	HDL_TG_pct	PTPRJ	11	47980558	48170841	enhancer_DHS	5081	118373	2.41085e-07	7.56345e-08	0.976303	0.890951	5.47771e-13	5.36752e-13	1.6267e-12	1.6267e-12
NMR metabolomics	NMR Lipoprotein classes (including composition)	Lipoprotein classes composition	-	Cholesterol to Total Lipids in VLDL percentage	VLDL_C_pct	FADS2	11	61792980	61867354	enhancer_DHS	7341	157938	6.18571e-13	4.88893e-12	2.99292e-09	8.66398e-10	9.45334e-06	7.59147e-06	3.29203e-12	3.29203e-12
NMR metabolomics	NMR Lipoprotein classes (including composition)	Lipoprotein classes composition	-	Cholesteryl Esters to Total Lipids in HDL percentage	HDL_CE_pct	APOA4	11	116820700	116823306	enhancer_DHS	217	4297	2.64086e-08	6.4184e-08	0.840568	0.913676	1.727e-12	1.76695e-12	5.24014e-12	5.24014e-12
NMR metabolomics	NMR Lipoprotein classes (including composition)	Lipoprotein classes composition	-	Free Cholesterol to Total Lipids in VLDL percentage	VLDL_FC_pct	ZPR1	11	116773799	116788050	enhancer_DHS	412	7217	1.78793e-12	2.12419e-12	0.191172	0.138125	4.16927e-11	3.83648e-11	5.55489e-12	5.55489e-12
NMR metabolomics	NMR Lipoprotein classes (including composition)	Lipoprotein classes composition	-	Triglycerides to Total Lipids in HDL percentage	HDL_TG_pct	MADD	11	47269161	47330031	enhancer_DHS	1340	30579	0.0271886	0.051818	0.047597	0.0476373	1.86358e-12	2.05507e-12	5.86398e-12	5.86398e-12
NMR metabolomics	NMR Lipoprotein classes (including composition)	Lipoprotein classes composition	-	Cholesteryl Esters to Cholesterol in VLDL percentage	VLDL_CE_pct_C	CEP164	11	117314557	117413268	enhancer_DHS	836	31177	2.87763e-11	3.63753e-12	0.00175337	0.000382694	3.21582e-12	2.51025e-12	5.88818e-12	5.88818e-12
NMR metabolomics	NMR Lipoprotein classes (including composition)	Lipoprotein classes composition	-	Free Cholesterol to Cholesterol in VLDL percentage	VLDL_FC_pct_C	CEP164	11	117314557	117413268	enhancer_DHS	836	31177	2.87763e-11	3.63753e-12	0.00175337	0.000382694	3.21582e-12	2.51025e-12	5.88818e-12	5.88818e-12
NMR metabolomics	NMR Lipoprotein classes (including composition)	Lipoprotein classes composition	-	Cholesterol to Total Lipids in HDL percentage	HDL_C_pct	ZNF408	11	46700818	46705912	enhancer_DHS	2654	67604	0.0229279	0.0417514	0.77832	0.806092	1.94379e-12	2.1343e-12	6.1039e-12	6.1039e-12
NMR metabolomics	NMR Lipoprotein classes (including composition)	Lipoprotein classes composition	-	Free Cholesterol to Cholesteryl Esters in VLDL percentage	VLDL_FC_by_CE	CEP164	11	117314557	117413268	enhancer_DHS	836	31177	3.21908e-11	4.14237e-12	0.00238353	0.000542212	3.61634e-12	2.82289e-12	6.6428e-12	6.6428e-12
NMR metabolomics	NMR Lipoprotein classes (including composition)	Lipoprotein classes composition	-	Phospholipids to Total Lipids in LDL percentage	LDL_PL_pct	ZPR1	11	116773799	116788050	enhancer_DHS	412	7258	4.00644e-12	4.21896e-12	0.0162438	0.0100749	4.59913e-11	4.22902e-11	1.1278e-11	1.1278e-11
NMR metabolomics	NMR Lipoprotein classes (including composition)	Lipoprotein classes composition	-	Triglycerides to Total Lipids in LDL percentage	LDL_TG_pct	FADS2	11	61792980	61867354	enhancer_DHS	7353	158616	5.0286e-12	3.37163e-11	2.65554e-11	7.41651e-12	0.000219289	0.000185345	1.49621e-11	1.49621e-11
NMR metabolomics	NMR Lipoprotein classes (including composition)	Lipoprotein classes composition	-	Triglycerides to Total Lipids in VLDL percentage	VLDL_TG_pct	FADS2	11	61792980	61867354	enhancer_DHS	7341	157938	3.35358e-12	2.23741e-11	1.5288e-08	4.88379e-09	1.49451e-05	1.18334e-05	1.74849e-11	1.74849e-11
NMR metabolomics	NMR Lipoprotein classes (including composition)	Lipoprotein classes composition	-	Cholesteryl Esters to Total Lipids in LDL percentage	LDL_CE_pct	ZPR1	11	116773799	116788050	enhancer_DHS	412	7258	6.79265e-12	7.0487e-12	0.0107001	0.00656455	9.65048e-11	8.87386e-11	1.931e-11	1.931e-11
NMR metabolomics	NMR Lipoprotein classes (including composition)	Lipoprotein classes composition	-	Triglycerides to Total Lipids in LDL percentage	LDL_TG_pct	ZPR1	11	116773799	116788050	enhancer_DHS	412	7258	7.94544e-12	8.45226e-12	0.125728	0.0885917	5.58826e-11	5.13855e-11	2.13125e-11	2.13125e-11
NMR metabolomics	NMR Lipoprotein classes (including composition)	Lipoprotein classes composition	-	Cholesteryl Esters to Total Lipids in VLDL percentage	VLDL_CE_pct	FADS2	11	61792980	61867354	enhancer_DHS	7341	157938	4.45153e-12	2.7778e-11	9.31539e-09	2.88307e-09	2.27956e-05	1.80201e-05	2.29803e-11	2.29803e-11
NMR metabolomics	NMR Lipoprotein classes (including composition)	Lipoprotein classes composition	-	Free Cholesterol to Cholesteryl Esters in HDL percentage	HDL_FC_by_CE	SIK3	11	116843402	117098437	enhancer_DHS	2542	66477	4.09123e-12	1.27385e-10	0.798077	0.664256	2.04915e-08	2.15862e-08	2.37748e-11	2.37748e-11
NMR metabolomics	NMR Lipoprotein classes (including composition)	Lipoprotein classes composition	-	Cholesteryl Esters to Cholesterol in HDL percentage	HDL_CE_pct_C	SIK3	11	116843402	117098437	enhancer_DHS	2542	66477	4.15481e-12	1.31201e-10	0.804428	0.670311	2.03911e-08	2.14423e-08	2.41543e-11	2.41543e-11
NMR metabolomics	NMR Lipoprotein classes (including composition)	Lipoprotein classes composition	-	Free Cholesterol to Cholesterol in HDL percentage	HDL_FC_pct_C	SIK3	11	116843402	117098437	enhancer_DHS	2542	66477	4.15481e-12	1.31201e-10	0.804428	0.670311	2.03911e-08	2.14423e-08	2.41543e-11	2.41543e-11
NMR metabolomics	NMR Lipoprotein classes (including composition)	Lipoprotein classes composition	-	Free Cholesterol to Total Lipids in LDL percentage	LDL_FC_pct	FADS2	11	61792980	61867354	enhancer_DHS	7353	158616	6.20435e-12	4.50198e-11	2.22327e-09	6.91636e-10	0.000120666	0.000107861	3.23825e-11	3.23825e-11
NMR metabolomics	NMR Lipoprotein classes (including composition)	Lipoprotein classes composition	-	Cholesterol to Total Lipids in LDL percentage	LDL_C_pct	SIK3	11	116843402	117098437	enhancer_DHS	2542	66543	1.08035e-09	1.39441e-08	0.762799	0.902422	1.0994e-11	1.25881e-11	3.50067e-11	3.50067e-11
NMR metabolomics	NMR Lipoprotein classes (including composition)	Lipoprotein classes composition	-	Cholesteryl Esters to Total Lipids in HDL percentage	HDL_CE_pct	PTPRJ	11	47980558	48170841	enhancer_DHS	5081	118373	2.93082e-06	1.56027e-06	0.997922	0.927459	1.28359e-11	1.25777e-11	3.81162e-11	3.81162e-11
NMR metabolomics	NMR Lipoprotein classes (including composition)	Lipoprotein classes composition	-	Phospholipids to Total Lipids in HDL percentage	HDL_PL_pct	ACP2	11	47239302	47248906	enhancer_DHS	2187	59697	0.000395357	0.000575418	0.0252864	0.0193274	1.41201e-11	1.66142e-11	4.5798e-11	4.5798e-11
NMR metabolomics	NMR Lipoprotein classes (including composition)	Lipoprotein classes composition	-	Cholesteryl Esters to Total Lipids in LDL percentage	LDL_CE_pct	CEP164	11	117314557	117413268	enhancer_DHS	837	31194	1.86145e-10	3.08288e-11	0.000903464	0.000219237	2.58746e-11	2.01943e-11	4.76281e-11	4.76281e-11
NMR metabolomics	NMR Lipoprotein classes (including composition)	Lipoprotein classes composition	-	Phospholipids to Total Lipids in HDL percentage	HDL_PL_pct	ZPR1	11	116773799	116788050	enhancer_DHS	411	7251	1.62037e-11	1.83326e-11	0.050533	0.0345957	2.82257e-10	2.595e-10	4.8521e-11	4.8521e-11
NMR metabolomics	NMR Lipoprotein classes (including composition)	Lipoprotein classes composition	-	Phospholipids to Total Lipids in VLDL percentage	VLDL_PL_pct	SIDT2	11	117178733	117197445	enhancer_DHS	1247	26991	1.39762e-11	9.23878e-11	1.53039e-05	4.88102e-06	3.31465e-07	2.63478e-07	7.2832e-11	7.2832e-11
NMR metabolomics	NMR Lipoprotein classes (including composition)	Lipoprotein classes composition	-	Free Cholesterol to Total Lipids in LDL percentage	LDL_FC_pct	BUD13	11	116748170	116772988	enhancer_DHS	1296	36339	6.93211e-07	1.81073e-06	0.598381	0.386649	2.29222e-11	2.70149e-11	7.44007e-11	7.44007e-11
NMR metabolomics	NMR Lipoprotein classes (including composition)	Lipoprotein classes composition	-	Cholesteryl Esters to Total Lipids in VLDL percentage	VLDL_CE_pct	APOA5	11	116789367	116792420	enhancer_DHS	448	9283	0.000887256	0.00134245	0.935212	0.980325	2.72494e-11	2.92332e-11	8.46194e-11	8.46194e-11
NMR metabolomics	NMR Lipoprotein classes (including composition)	Lipoprotein classes composition	-	Cholesteryl Esters to Cholesterol in VLDL percentage	VLDL_CE_pct_C	SIK3	11	116843402	117098437	enhancer_DHS	2539	66431	9.95761e-11	5.73708e-10	0.482876	0.314937	3.48888e-11	3.99561e-11	9.16374e-11	9.16374e-11
NMR metabolomics	NMR Lipoprotein classes (including composition)	Lipoprotein classes composition	-	Free Cholesterol to Cholesterol in VLDL percentage	VLDL_FC_pct_C	SIK3	11	116843402	117098437	enhancer_DHS	2539	66431	9.95761e-11	5.73708e-10	0.482876	0.314937	3.48888e-11	3.99561e-11	9.16374e-11	9.16374e-11
NMR metabolomics	NMR Lipoprotein classes (including composition)	Lipoprotein classes composition	-	Phospholipids to Total Lipids in LDL percentage	LDL_PL_pct	SIK3	11	116843402	117098437	enhancer_DHS	2542	66543	1.75929e-11	8.09689e-10	0.648297	0.72474	2.47165e-07	2.82787e-07	1.03299e-10	1.03299e-10
NMR metabolomics	NMR Lipoprotein classes (including composition)	Lipoprotein classes composition	-	Free Cholesterol to Cholesteryl Esters in VLDL percentage	VLDL_FC_by_CE	SIK3	11	116843402	117098437	enhancer_DHS	2539	66431	1.29514e-10	7.39074e-10	0.488275	0.321105	6.70876e-11	7.68309e-11	1.62181e-10	1.62181e-10
NMR metabolomics	NMR Lipoprotein classes (including composition)	Lipoprotein classes composition	-	Free Cholesterol to Cholesteryl Esters in LDL percentage	LDL_FC_by_CE	TMPRSS13	11	117900643	117929459	enhancer_DHS	2299	65535	0.219953	0.21493	0.719792	0.7563	6.00567e-11	7.04415e-11	1.94508e-10	1.94508e-10
NMR metabolomics	NMR Lipoprotein classes (including composition)	Lipoprotein classes composition	-	Cholesterol to Total Lipids in LDL percentage	LDL_C_pct	APOA5	11	116789367	116792420	enhancer_DHS	450	9329	0.00337562	0.00433291	0.624008	0.593545	6.84403e-11	7.34202e-11	2.12529e-10	2.12529e-10
NMR metabolomics	NMR Lipoprotein classes (including composition)	Lipoprotein classes composition	-	Free Cholesterol to Total Lipids in HDL percentage	HDL_FC_pct	ZNF408	11	46700818	46705912	enhancer_DHS	2654	67604	0.0190914	0.023964	0.133428	0.130036	6.77674e-11	7.44091e-11	2.12799e-10	2.12799e-10
NMR metabolomics	NMR Lipoprotein classes (including composition)	Lipoprotein classes composition	-	Cholesterol to Total Lipids in VLDL percentage	VLDL_C_pct	APOA5	11	116789367	116792420	enhancer_DHS	448	9283	0.00104313	0.00154461	0.994705	0.950118	7.78762e-11	8.35459e-11	2.41835e-10	2.41835e-10
NMR metabolomics	NMR Lipoprotein classes (including composition)	Lipoprotein classes composition	-	Cholesteryl Esters to Cholesterol in LDL percentage	LDL_CE_pct_C	TMPRSS13	11	117900643	117929459	enhancer_DHS	2299	65535	0.237671	0.230225	0.737739	0.774579	8.84434e-11	1.03737e-10	2.86445e-10	2.86445e-10
NMR metabolomics	NMR Lipoprotein classes (including composition)	Lipoprotein classes composition	-	Free Cholesterol to Cholesterol in LDL percentage	LDL_FC_pct_C	TMPRSS13	11	117900643	117929459	enhancer_DHS	2299	65535	0.237671	0.230225	0.737739	0.774579	8.84434e-11	1.03737e-10	2.86445e-10	2.86445e-10
NMR metabolomics	NMR Lipoprotein classes (including composition)	Lipoprotein classes composition	-	Phospholipids to Total Lipids in HDL percentage	HDL_PL_pct	SIDT2	11	117178733	117197445	enhancer_DHS	1250	27103	1.22255e-10	1.92295e-09	0.00316379	0.00151068	1.96549e-10	2.16673e-10	3.26039e-10	3.26039e-10
NMR metabolomics	NMR Lipoprotein classes (including composition)	Lipoprotein classes composition	-	Cholesteryl Esters to Cholesterol in LDL percentage	LDL_CE_pct_C	BUD13	11	116748170	116772988	enhancer_DHS	1296	36371	1.24148e-07	3.14742e-07	0.418501	0.242748	1.75048e-10	2.06279e-10	5.6755e-10	5.6755e-10
NMR metabolomics	NMR Lipoprotein classes (including composition)	Lipoprotein classes composition	-	Free Cholesterol to Cholesterol in LDL percentage	LDL_FC_pct_C	BUD13	11	116748170	116772988	enhancer_DHS	1296	36371	1.24148e-07	3.14742e-07	0.418501	0.242748	1.75048e-10	2.06279e-10	5.6755e-10	5.6755e-10
NMR metabolomics	NMR Lipoprotein classes (including composition)	Lipoprotein classes composition	-	Free Cholesterol to Cholesteryl Esters in LDL percentage	LDL_FC_by_CE	BUD13	11	116748170	116772988	enhancer_DHS	1296	36371	1.19837e-07	3.05175e-07	0.428181	0.249165	2.25916e-10	2.66222e-10	7.32215e-10	7.32215e-10
NMR metabolomics	NMR Lipoprotein classes (including composition)	Lipoprotein classes composition	-	Triglycerides to Total Lipids in HDL percentage	HDL_TG_pct	FADS2	11	61792980	61867354	enhancer_DHS	7342	158328	1.4896e-08	8.22398e-08	4.91132e-10	2.5492e-10	0.00108493	0.000906267	9.93671e-10	9.93671e-10
NMR metabolomics	NMR Lipoprotein classes (including composition)	Lipoprotein classes composition	-	Free Cholesterol to Total Lipids in HDL percentage	HDL_FC_pct	FADS3	11	61873519	61892051	enhancer_DHS	1529	33757	1.62612e-09	2.54004e-10	0.0199424	0.0130427	3.0196e-09	2.37303e-09	1.13112e-09	1.13112e-09
NMR metabolomics	NMR Lipoprotein classes (including composition)	Lipoprotein classes composition	-	Free Cholesterol to Total Lipids in LDL percentage	LDL_FC_pct	TMPRSS13	11	117900643	117929459	enhancer_DHS	2298	65468	0.125863	0.112521	0.545741	0.599066	4.17189e-10	4.89361e-10	1.35121e-09	1.35121e-09
NMR metabolomics	NMR Lipoprotein classes (including composition)	Lipoprotein classes composition	-	Cholesteryl Esters to Total Lipids in VLDL percentage	VLDL_CE_pct	SIK3	11	116843402	117098437	enhancer_DHS	2532	66194	5.90284e-09	2.42138e-08	0.568704	0.391251	8.5534e-10	9.79542e-10	2.49925e-09	2.49925e-09
NMR metabolomics	NMR Lipoprotein classes (including composition)	Lipoprotein classes composition	-	Cholesterol to Total Lipids in LDL percentage	LDL_C_pct	TAGLN	11	117199321	117204782	enhancer_DHS	2024	58183	5.87912e-10	1.84918e-09	0.11238	0.0868119	0.000127238	0.000102574	2.6765e-09	2.6765e-09
NMR metabolomics	NMR Lipoprotein classes (including composition)	Lipoprotein classes composition	-	Free Cholesterol to Total Lipids in HDL percentage	HDL_FC_pct	DAGLA	11	61680433	61747001	enhancer_DHS	4295	126696	9.27401e-09	8.67345e-10	0.00177954	0.00152775	3.39583e-07	3.63796e-07	4.73759e-09	4.73759e-09
NMR metabolomics	NMR Lipoprotein classes (including composition)	Lipoprotein classes composition	-	Cholesteryl Esters to Total Lipids in HDL percentage	HDL_CE_pct	ZNF408	11	46700818	46705912	enhancer_DHS	2654	67604	0.050605	0.0840487	0.930465	0.962486	1.92765e-09	2.11658e-09	6.0531e-09	6.0531e-09
NMR metabolomics	NMR Lipoprotein classes (including composition)	Lipoprotein classes composition	-	Cholesterol to Total Lipids in HDL percentage	HDL_C_pct	FADS2	11	61792980	61867354	enhancer_DHS	7342	158328	8.87881e-09	4.25349e-08	3.9031e-09	1.8749e-09	0.000341208	0.000326701	6.4815e-09	6.4815e-09
NMR metabolomics	NMR Lipoprotein classes (including composition)	Lipoprotein classes composition	-	Cholesteryl Esters to Total Lipids in VLDL percentage	VLDL_CE_pct	CEP164	11	117314557	117413268	enhancer_DHS	834	31070	2.58493e-08	4.63057e-09	0.0135512	0.00407311	3.5524e-09	2.77345e-09	6.69117e-09	6.69117e-09
NMR metabolomics	NMR Lipoprotein classes (including composition)	Lipoprotein classes composition	-	Triglycerides to Total Lipids in VLDL percentage	VLDL_TG_pct	APOA5	11	116789367	116792420	enhancer_DHS	448	9283	0.00232781	0.00322879	0.945826	0.903777	2.46571e-09	2.64523e-09	7.65695e-09	7.65695e-09
NMR metabolomics	NMR Lipoprotein classes (including composition)	Lipoprotein classes composition	-	Phospholipids to Total Lipids in HDL percentage	HDL_PL_pct	PTPRJ	11	47980558	48170841	enhancer_DHS	5081	118373	6.21579e-05	5.6042e-05	0.901227	0.96652	2.62641e-09	2.57358e-09	7.79884e-09	7.79884e-09
NMR metabolomics	NMR Lipoprotein classes (including composition)	Lipoprotein classes composition	-	Cholesterol to Total Lipids in VLDL percentage	VLDL_C_pct	SIK3	11	116843402	117098437	enhancer_DHS	2532	66194	2.02183e-08	7.39325e-08	0.598079	0.419811	3.61716e-09	4.14218e-09	1.03294e-08	1.03294e-08
NMR metabolomics	NMR Lipoprotein classes (including composition)	Lipoprotein classes composition	-	Free Cholesterol to Total Lipids in VLDL percentage	VLDL_FC_pct	APOA5	11	116789367	116792420	enhancer_DHS	448	9283	0.00241596	0.00327329	0.788691	0.748712	5.03405e-09	5.40055e-09	1.56326e-08	1.56326e-08
NMR metabolomics	NMR Lipoprotein classes (including composition)	Lipoprotein classes composition	-	Triglycerides to Total Lipids in LDL percentage	LDL_TG_pct	CEP164	11	117314557	117413268	enhancer_DHS	837	31194	8.20196e-08	1.90898e-08	0.117783	0.0578951	1.21761e-08	9.50303e-09	2.38158e-08	2.38158e-08
NMR metabolomics	NMR Lipoprotein classes (including composition)	Lipoprotein classes composition	-	Cholesteryl Esters to Cholesterol in VLDL percentage	VLDL_CE_pct_C	FXYD2	11	117800844	117828698	enhancer_DHS	3223	81040	0.219349	0.248722	0.124902	0.108924	7.4612e-09	8.4833e-09	2.38185e-08	2.38185e-08
NMR metabolomics	NMR Lipoprotein classes (including composition)	Lipoprotein classes composition	-	Free Cholesterol to Cholesterol in VLDL percentage	VLDL_FC_pct_C	FXYD2	11	117800844	117828698	enhancer_DHS	3223	81040	0.219349	0.248722	0.124902	0.108924	7.4612e-09	8.4833e-09	2.38185e-08	2.38185e-08
NMR metabolomics	NMR Lipoprotein classes (including composition)	Lipoprotein classes composition	-	Cholesterol to Total Lipids in HDL percentage	HDL_C_pct	ACP2	11	47239302	47248906	enhancer_DHS	2187	59697	0.000149126	0.000222995	0.0169492	0.0130917	8.61359e-09	1.0135e-08	2.79363e-08	2.79363e-08
NMR metabolomics	NMR Lipoprotein classes (including composition)	Lipoprotein classes composition	-	Cholesterol to Total Lipids in HDL percentage	HDL_C_pct	TMPRSS13	11	117900643	117929459	enhancer_DHS	2298	65354	0.117724	0.100064	0.524625	0.57025	8.79143e-09	1.03119e-08	2.84734e-08	2.84734e-08
NMR metabolomics	NMR Lipoprotein classes (including composition)	Lipoprotein classes composition	-	Free Cholesterol to Cholesteryl Esters in VLDL percentage	VLDL_FC_by_CE	BUD13	11	116748170	116772988	enhancer_DHS	1295	36276	4.11032e-06	8.29053e-06	0.570862	0.388813	8.85713e-09	1.04372e-08	2.86973e-08	2.86973e-08
NMR metabolomics	NMR Lipoprotein classes (including composition)	Lipoprotein classes composition	-	Free Cholesterol to Cholesteryl Esters in LDL percentage	LDL_FC_by_CE	MPZL3	11	118226690	118252350	enhancer_DHS	1235	22047	0.11667	0.13002	0.63938	0.573886	1.22714e-08	1.37512e-08	3.89078e-08	3.89078e-08
NMR metabolomics	NMR Lipoprotein classes (including composition)	Lipoprotein classes composition	-	Phospholipids to Total Lipids in VLDL percentage	VLDL_PL_pct	FADS2	11	61792980	61867354	enhancer_DHS	7341	157938	9.4707e-09	2.8697e-08	1.73698e-05	8.3948e-06	0.000214006	0.000163247	4.26672e-08	4.26672e-08
NMR metabolomics	NMR Lipoprotein classes (including composition)	Lipoprotein classes composition	-	Free Cholesterol to Cholesteryl Esters in LDL percentage	LDL_FC_by_CE	APOA4	11	116820700	116823306	enhancer_DHS	218	4319	1.12647e-08	1.96976e-08	0.544571	0.465586	4.77766e-06	4.66261e-06	4.2868e-08	4.2868e-08
NMR metabolomics	NMR Lipoprotein classes (including composition)	Lipoprotein classes composition	-	Free Cholesterol to Total Lipids in LDL percentage	LDL_FC_pct	APOA4	11	116820700	116823306	enhancer_DHS	217	4315	1.25908e-08	2.17237e-08	0.378319	0.317879	2.2047e-06	2.2077e-06	4.74825e-08	4.74825e-08
NMR metabolomics	NMR Lipoprotein classes (including composition)	Lipoprotein classes composition	-	Cholesterol to Total Lipids in VLDL percentage	VLDL_C_pct	CEP164	11	117314557	117413268	enhancer_DHS	834	31070	1.71143e-07	3.43237e-08	0.0260788	0.00879308	2.54562e-08	1.98743e-08	4.8163e-08	4.8163e-08
NMR metabolomics	NMR Lipoprotein classes (including composition)	Lipoprotein classes composition	-	Cholesteryl Esters to Cholesterol in LDL percentage	LDL_CE_pct_C	MPZL3	11	118226690	118252350	enhancer_DHS	1235	22047	0.128964	0.141874	0.657425	0.591671	1.63427e-08	1.83134e-08	5.1816e-08	5.1816e-08
NMR metabolomics	NMR Lipoprotein classes (including composition)	Lipoprotein classes composition	-	Free Cholesterol to Cholesterol in LDL percentage	LDL_FC_pct_C	MPZL3	11	118226690	118252350	enhancer_DHS	1235	22047	0.128964	0.141874	0.657425	0.591671	1.63427e-08	1.83134e-08	5.1816e-08	5.1816e-08
NMR metabolomics	NMR Lipoprotein classes (including composition)	Lipoprotein classes composition	-	Triglycerides to Total Lipids in HDL percentage	HDL_TG_pct	MPZL3	11	118226690	118252350	enhancer_DHS	1233	21993	0.0120811	0.0159086	0.590903	0.509095	1.72105e-08	1.92871e-08	5.45691e-08	5.45691e-08
NMR metabolomics	NMR Lipoprotein classes (including composition)	Lipoprotein classes composition	-	Triglycerides to Total Lipids in HDL percentage	HDL_TG_pct	ZNF408	11	46700818	46705912	enhancer_DHS	2654	67604	0.0812911	0.127249	0.699076	0.735637	1.80046e-08	1.97692e-08	5.6537e-08	5.6537e-08
NMR metabolomics	NMR Lipoprotein classes (including composition)	Lipoprotein classes composition	-	Cholesteryl Esters to Cholesterol in VLDL percentage	VLDL_CE_pct_C	BUD13	11	116748170	116772988	enhancer_DHS	1295	36276	3.07422e-06	6.10705e-06	0.528458	0.351961	1.86145e-08	2.19348e-08	6.01201e-08	6.01201e-08
NMR metabolomics	NMR Lipoprotein classes (including composition)	Lipoprotein classes composition	-	Free Cholesterol to Cholesterol in VLDL percentage	VLDL_FC_pct_C	BUD13	11	116748170	116772988	enhancer_DHS	1295	36276	3.07422e-06	6.10705e-06	0.528458	0.351961	1.86145e-08	2.19348e-08	6.01201e-08	6.01201e-08
NMR metabolomics	NMR Lipoprotein classes (including composition)	Lipoprotein classes composition	-	Free Cholesterol to Cholesteryl Esters in VLDL percentage	VLDL_FC_by_CE	FXYD2	11	117800844	117828698	enhancer_DHS	3223	81040	0.20549	0.230471	0.131903	0.113588	2.01943e-08	2.29607e-08	6.44664e-08	6.44664e-08
NMR metabolomics	NMR Lipoprotein classes (including composition)	Lipoprotein classes composition	-	Cholesterol to Total Lipids in HDL percentage	HDL_C_pct	MPZL3	11	118226690	118252350	enhancer_DHS	1233	21993	0.0468922	0.0608923	0.918667	0.846803	2.0398e-08	2.28591e-08	6.46755e-08	6.46755e-08
NMR metabolomics	NMR Lipoprotein classes (including composition)	Lipoprotein classes composition	-	Cholesteryl Esters to Cholesterol in LDL percentage	LDL_CE_pct_C	APOA4	11	116820700	116823306	enhancer_DHS	218	4319	1.71466e-08	2.98152e-08	0.56768	0.488037	5.72624e-06	5.63371e-06	6.5067e-08	6.5067e-08
NMR metabolomics	NMR Lipoprotein classes (including composition)	Lipoprotein classes composition	-	Free Cholesterol to Cholesterol in LDL percentage	LDL_FC_pct_C	APOA4	11	116820700	116823306	enhancer_DHS	218	4319	1.71466e-08	2.98152e-08	0.56768	0.488037	5.72624e-06	5.63371e-06	6.5067e-08	6.5067e-08
NMR metabolomics	NMR Lipoprotein classes (including composition)	Lipoprotein classes composition	-	Triglycerides to Total Lipids in LDL percentage	LDL_TG_pct	BUD13	11	116748170	116772988	enhancer_DHS	1296	36339	0.00197128	0.00319463	0.954156	0.777392	3.26254e-08	3.84505e-08	1.05896e-07	1.05896e-07
NMR metabolomics	NMR Lipoprotein classes (including composition)	Lipoprotein classes composition	-	Free Cholesterol to Cholesteryl Esters in VLDL percentage	VLDL_FC_by_CE	FADS2	11	61792980	61867354	enhancer_DHS	7347	158419	3.76588e-08	6.77175e-08	6.76928e-06	2.875e-06	0.000489216	0.000369538	1.43466e-07	1.43466e-07
NMR metabolomics	NMR Lipoprotein classes (including composition)	Lipoprotein classes composition	-	Cholesteryl Esters to Cholesterol in LDL percentage	LDL_CE_pct_C	RNF214	11	117232625	117286445	enhancer_DHS	1326	30069	1.12985e-05	0.000143177	0.236395	0.290757	4.86518e-08	5.11275e-08	1.49222e-07	1.49222e-07
NMR metabolomics	NMR Lipoprotein classes (including composition)	Lipoprotein classes composition	-	Free Cholesterol to Cholesterol in LDL percentage	LDL_FC_pct_C	RNF214	11	117232625	117286445	enhancer_DHS	1326	30069	1.12985e-05	0.000143177	0.236395	0.290757	4.86518e-08	5.11275e-08	1.49222e-07	1.49222e-07
NMR metabolomics	NMR Lipoprotein classes (including composition)	Lipoprotein classes composition	-	Cholesteryl Esters to Cholesterol in VLDL percentage	VLDL_CE_pct_C	FADS2	11	61792980	61867354	enhancer_DHS	7347	158419	4.03856e-08	7.53346e-08	6.26011e-06	2.68844e-06	0.000594882	0.000450643	1.55557e-07	1.55557e-07
NMR metabolomics	NMR Lipoprotein classes (including composition)	Lipoprotein classes composition	-	Free Cholesterol to Cholesterol in VLDL percentage	VLDL_FC_pct_C	FADS2	11	61792980	61867354	enhancer_DHS	7347	158419	4.03856e-08	7.53346e-08	6.26011e-06	2.68844e-06	0.000594882	0.000450643	1.55557e-07	1.55557e-07
NMR metabolomics	NMR Lipoprotein classes (including composition)	Lipoprotein classes composition	-	Free Cholesterol to Cholesteryl Esters in LDL percentage	LDL_FC_by_CE	RNF214	11	117232625	117286445	enhancer_DHS	1326	30069	1.15697e-05	0.000146487	0.228806	0.282035	5.3631e-08	5.63602e-08	1.64464e-07	1.64464e-07
NMR metabolomics	NMR Lipoprotein classes (including composition)	Lipoprotein classes composition	-	Phospholipids to Total Lipids in HDL percentage	HDL_PL_pct	SIK3	11	116843402	117098437	enhancer_DHS	2542	66381	1.27043e-07	5.93905e-07	0.335258	0.251773	9.69613e-08	1.09089e-07	2.06645e-07	2.06645e-07
NMR metabolomics	NMR Lipoprotein classes (including composition)	Lipoprotein classes composition	-	Free Cholesterol to Cholesteryl Esters in LDL percentage	LDL_FC_by_CE	FADS2	11	61792980	61867354	enhancer_DHS	7357	158741	5.36314e-08	1.60697e-07	3.00854e-06	1.37949e-06	0.00419965	0.00370178	2.31424e-07	2.31424e-07
NMR metabolomics	NMR Lipoprotein classes (including composition)	Lipoprotein classes composition	-	Cholesteryl Esters to Cholesterol in LDL percentage	LDL_CE_pct_C	FADS2	11	61792980	61867354	enhancer_DHS	7357	158741	5.48805e-08	1.61838e-07	3.07313e-06	1.40623e-06	0.00431069	0.0037625	2.35873e-07	2.35873e-07
NMR metabolomics	NMR Lipoprotein classes (including composition)	Lipoprotein classes composition	-	Free Cholesterol to Cholesterol in LDL percentage	LDL_FC_pct_C	FADS2	11	61792980	61867354	enhancer_DHS	7357	158741	5.48805e-08	1.61838e-07	3.07313e-06	1.40623e-06	0.00431069	0.0037625	2.35873e-07	2.35873e-07
NMR metabolomics	NMR Lipoprotein classes (including composition)	Lipoprotein classes composition	-	Free Cholesterol to Total Lipids in HDL percentage	HDL_FC_pct	ACP2	11	47239302	47248906	enhancer_DHS	2187	59697	0.00146237	0.00186094	0.18625	0.146768	7.70431e-08	9.06515e-08	2.49873e-07	2.49873e-07
NMR metabolomics	NMR Lipoprotein classes (including composition)	Lipoprotein classes composition	-	Triglycerides to Total Lipids in VLDL percentage	VLDL_TG_pct	SIK3	11	116843402	117098437	enhancer_DHS	2532	66194	3.2045e-07	7.96211e-07	0.595681	0.426631	1.05792e-07	1.21111e-07	2.71666e-07	2.71666e-07
NMR metabolomics	NMR Lipoprotein classes (including composition)	Lipoprotein classes composition	-	Cholesteryl Esters to Total Lipids in HDL percentage	HDL_CE_pct	MPZL3	11	118226690	118252350	enhancer_DHS	1233	21993	0.0661901	0.0811192	0.852742	0.793345	8.6097e-08	9.64851e-08	2.72986e-07	2.72986e-07
NMR metabolomics	NMR Lipoprotein classes (including composition)	Lipoprotein classes composition	-	Triglycerides to Total Lipids in HDL percentage	HDL_TG_pct	BUD13	11	116748170	116772988	enhancer_DHS	1294	36252	1.32684e-07	3.5864e-07	0.305181	0.179132	2.15688e-07	2.53324e-07	3.17311e-07	3.17311e-07
NMR metabolomics	NMR Lipoprotein classes (including composition)	Lipoprotein classes composition	-	Free Cholesterol to Total Lipids in LDL percentage	LDL_FC_pct	MPZL3	11	118226690	118252350	enhancer_DHS	1235	22024	0.0969454	0.109254	0.994736	0.918179	1.00306e-07	1.12399e-07	3.18029e-07	3.18029e-07
NMR metabolomics	NMR Lipoprotein classes (including composition)	Lipoprotein classes composition	-	Cholesteryl Esters to Total Lipids in VLDL percentage	VLDL_CE_pct	FXYD2	11	117800844	117828698	enhancer_DHS	3218	80776	0.510336	0.550524	0.117868	0.112504	1.03732e-07	1.17941e-07	3.31143e-07	3.31143e-07
NMR metabolomics	NMR Lipoprotein classes (including composition)	Lipoprotein classes composition	-	Phospholipids to Total Lipids in VLDL percentage	VLDL_PL_pct	ZPR1	11	116773799	116788050	enhancer_DHS	412	7217	1.1946e-07	1.30878e-07	0.546329	0.45939	1.213e-06	1.11618e-06	3.38371e-07	3.38371e-07
NMR metabolomics	NMR Lipoprotein classes (including composition)	Lipoprotein classes composition	-	Cholesterol to Total Lipids in HDL percentage	HDL_C_pct	SH2B3	12	111405948	111451623	enhancer_DHS	7342	153004	5.03769e-12	2.5336e-11	0.0131322	0.011138	4.47696e-06	3.72684e-06	2.52131e-11	2.52131e-11
NMR metabolomics	NMR Lipoprotein classes (including composition)	Lipoprotein classes composition	-	Cholesteryl Esters to Total Lipids in HDL percentage	HDL_CE_pct	SH2B3	12	111405948	111451623	enhancer_DHS	7342	153004	1.48797e-11	6.49979e-11	0.0132974	0.0120848	7.31977e-06	6.07644e-06	7.26471e-11	7.26471e-11
NMR metabolomics	NMR Lipoprotein classes (including composition)	Lipoprotein classes composition	-	Cholesterol to Total Lipids in HDL percentage	HDL_C_pct	CCDC92	12	123918660	123972831	enhancer_DHS	2009	66667.1	2.64252e-09	1.2353e-11	0.12512	0.106402	4.1478e-05	3.09105e-05	7.37728e-11	7.37728e-11
NMR metabolomics	NMR Lipoprotein classes (including composition)	Lipoprotein classes composition	-	Triglycerides to Total Lipids in HDL percentage	HDL_TG_pct	CCDC92	12	123918660	123972831	enhancer_DHS	2009	66667.1	4.05508e-09	1.85272e-11	0.174379	0.156207	1.64147e-05	1.22263e-05	1.10657e-10	1.10657e-10
NMR metabolomics	NMR Lipoprotein classes (including composition)	Lipoprotein classes composition	-	Free Cholesterol to Total Lipids in HDL percentage	HDL_FC_pct	ATP6V0A2	12	123712318	123761755	enhancer_DHS	2621	97650.9	0.25591	0.277114	0.121053	0.0972169	4.68514e-11	5.54146e-11	1.52323e-10	1.52323e-10
NMR metabolomics	NMR Lipoprotein classes (including composition)	Lipoprotein classes composition	-	Cholesteryl Esters to Total Lipids in HDL percentage	HDL_CE_pct	CCDC92	12	123918660	123972831	enhancer_DHS	2009	66667.1	1.08031e-08	8.58661e-11	0.0717683	0.0629614	0.000113932	8.49942e-05	5.11133e-10	5.11133e-10
NMR metabolomics	NMR Lipoprotein classes (including composition)	Lipoprotein classes composition	-	Free Cholesterol to Total Lipids in HDL percentage	HDL_FC_pct	SCARB1	12	124776856	124882668	enhancer_DHS	3216	115925	1.37655e-10	5.20936e-10	0.056317	0.0236459	1.03836e-07	8.75633e-08	6.51804e-10	6.51804e-10
NMR metabolomics	NMR Lipoprotein classes (including composition)	Lipoprotein classes composition	-	Cholesterol to Total Lipids in LDL percentage	LDL_C_pct	SH2B3	12	111405948	111451623	enhancer_DHS	7352	153218	1.67469e-10	7.46397e-10	0.00822183	0.00791563	1.71244e-05	1.42666e-05	8.20666e-10	8.20666e-10
NMR metabolomics	NMR Lipoprotein classes (including composition)	Lipoprotein classes composition	-	Triglycerides to Total Lipids in HDL percentage	HDL_TG_pct	SH2B3	12	111405948	111451623	enhancer_DHS	7342	153004	2.82097e-10	8.12918e-10	0.00751478	0.00637178	6.94205e-05	5.6099e-05	1.25653e-09	1.25653e-09
NMR metabolomics	NMR Lipoprotein classes (including composition)	Lipoprotein classes composition	-	Triglycerides to Total Lipids in LDL percentage	LDL_TG_pct	SH2B3	12	111405948	111451623	enhancer_DHS	7352	153218	3.25225e-10	1.0285e-09	0.00256129	0.00228057	1.22259e-05	1.01934e-05	1.48248e-09	1.48248e-09
NMR metabolomics	NMR Lipoprotein classes (including composition)	Lipoprotein classes composition	-	Phospholipids to Total Lipids in HDL percentage	HDL_PL_pct	SH2B3	12	111405948	111451623	enhancer_DHS	7342	153004	4.50229e-10	1.76042e-09	0.0805236	0.071747	6.10743e-06	5.09344e-06	2.15093e-09	2.15093e-09
NMR metabolomics	NMR Lipoprotein classes (including composition)	Lipoprotein classes composition	-	Free Cholesterol to Total Lipids in LDL percentage	LDL_FC_pct	SH2B3	12	111405948	111451623	enhancer_DHS	7352	153218	1.68419e-09	3.74495e-09	0.0621218	0.0582005	6.71577e-05	5.32329e-05	6.97013e-09	6.97013e-09
NMR metabolomics	NMR Lipoprotein classes (including composition)	Lipoprotein classes composition	-	Free Cholesterol to Cholesteryl Esters in VLDL percentage	VLDL_FC_by_CE	SH2B3	12	111405948	111451623	enhancer_DHS	7340	152987	7.64957e-08	9.86468e-08	0.261829	0.267877	3.47912e-05	2.69884e-05	2.57781e-07	2.57781e-07
NMR metabolomics	NMR Lipoprotein classes (including composition)	Lipoprotein classes composition	-	Free Cholesterol to Cholesterol in HDL percentage	HDL_FC_pct_C	ADAM10	15	58588807	58749978	enhancer_DHS	7656	185785	4.20565e-74	9.92615e-70	0.0179172	0.0101596	4.15459e-42	3.22001e-42	2.52329e-73	2.52329e-73
NMR metabolomics	NMR Lipoprotein classes (including composition)	Lipoprotein classes composition	-	Cholesteryl Esters to Cholesterol in HDL percentage	HDL_CE_pct_C	ADAM10	15	58588807	58749978	enhancer_DHS	7656	185785	4.20565e-74	9.92615e-70	0.0179172	0.0101596	4.15459e-42	3.22001e-42	2.52329e-73	2.52329e-73
NMR metabolomics	NMR Lipoprotein classes (including composition)	Lipoprotein classes composition	-	Free Cholesterol to Cholesteryl Esters in HDL percentage	HDL_FC_by_CE	ADAM10	15	58588807	58749978	enhancer_DHS	7656	185785	5.71957e-74	1.26913e-69	0.0180354	0.0102156	3.99089e-42	3.09313e-42	3.43159e-73	3.43159e-73
NMR metabolomics	NMR Lipoprotein classes (including composition)	Lipoprotein classes composition	-	Free Cholesterol to Total Lipids in HDL percentage	HDL_FC_pct	ADAM10	15	58588807	58749978	enhancer_DHS	7654	185569	1.65367e-56	7.322e-52	0.191106	0.155431	3.23472e-40	3.61173e-40	9.92181e-56	9.92181e-56
NMR metabolomics	NMR Lipoprotein classes (including composition)	Lipoprotein classes composition	-	Phospholipids to Total Lipids in LDL percentage	LDL_PL_pct	ADAM10	15	58588807	58749978	enhancer_DHS	7656	185898	2.23049e-55	1.20556e-52	4.91936e-06	2.12165e-06	9.20852e-34	1.02749e-33	1.33582e-54	1.33582e-54
NMR metabolomics	NMR Lipoprotein classes (including composition)	Lipoprotein classes composition	-	Triglycerides to Total Lipids in LDL percentage	LDL_TG_pct	ADAM10	15	58588807	58749978	enhancer_DHS	7656	185898	8.90034e-52	6.16126e-50	1.91771e-05	8.05908e-06	7.28565e-31	5.6453e-31	5.26416e-51	5.26416e-51
NMR metabolomics	NMR Lipoprotein classes (including composition)	Lipoprotein classes composition	-	Free Cholesterol to Total Lipids in HDL percentage	HDL_FC_pct	LIPC	15	58410569	58569843	enhancer_DHS	6344	166127	1.34371e-42	3.60525e-34	0.142841	0.0731281	3.00189e-15	3.14085e-15	8.06228e-42	8.06228e-42
NMR metabolomics	NMR Lipoprotein classes (including composition)	Lipoprotein classes composition	-	Free Cholesterol to Cholesterol in HDL percentage	HDL_FC_pct_C	LIPC	15	58410569	58569843	enhancer_DHS	6345	160993	8.06489e-42	1.72855e-33	0.0173284	0.00991425	1.10297e-16	9.92437e-17	4.83893e-41	4.83893e-41
NMR metabolomics	NMR Lipoprotein classes (including composition)	Lipoprotein classes composition	-	Cholesteryl Esters to Cholesterol in HDL percentage	HDL_CE_pct_C	LIPC	15	58410569	58569843	enhancer_DHS	6345	160993	8.06489e-42	1.72855e-33	0.0173284	0.00991425	1.10297e-16	9.92437e-17	4.83893e-41	4.83893e-41
NMR metabolomics	NMR Lipoprotein classes (including composition)	Lipoprotein classes composition	-	Free Cholesterol to Cholesteryl Esters in HDL percentage	HDL_FC_by_CE	LIPC	15	58410569	58569843	enhancer_DHS	6345	160993	1.30174e-41	2.47812e-33	0.0176309	0.0101178	1.02478e-16	9.22083e-17	7.81044e-41	7.81044e-41
NMR metabolomics	NMR Lipoprotein classes (including composition)	Lipoprotein classes composition	-	Phospholipids to Total Lipids in LDL percentage	LDL_PL_pct	LIPC	15	58410569	58569843	enhancer_DHS	6349	161079	2.62498e-30	1.41153e-24	0.0496229	0.0256922	2.47297e-11	2.63877e-11	1.57498e-29	1.57498e-29
NMR metabolomics	NMR Lipoprotein classes (including composition)	Lipoprotein classes composition	-	Triglycerides to Total Lipids in LDL percentage	LDL_TG_pct	LIPC	15	58410569	58569843	enhancer_DHS	6349	161079	2.54443e-27	3.67402e-22	0.255577	0.182252	3.02173e-14	2.71869e-14	1.52665e-26	1.52665e-26
NMR metabolomics	NMR Lipoprotein classes (including composition)	Lipoprotein classes composition	-	Phospholipids to Total Lipids in VLDL percentage	VLDL_PL_pct	LIPC	15	58410569	58569843	enhancer_DHS	6331	160405	9.05976e-24	6.50192e-19	0.909383	0.820097	2.90956e-17	3.07265e-17	5.43577e-23	5.43577e-23
NMR metabolomics	NMR Lipoprotein classes (including composition)	Lipoprotein classes composition	-	Cholesteryl Esters to Cholesterol in HDL percentage	HDL_CE_pct_C	SLTM	15	58879045	58933653	enhancer_DHS	3101	83768	6.33039e-23	7.0579e-20	0.000791051	0.00108758	1.55218e-08	1.4758e-08	3.79483e-22	3.79483e-22
NMR metabolomics	NMR Lipoprotein classes (including composition)	Lipoprotein classes composition	-	Free Cholesterol to Cholesterol in HDL percentage	HDL_FC_pct_C	SLTM	15	58879045	58933653	enhancer_DHS	3101	83768	6.33039e-23	7.0579e-20	0.000791051	0.00108758	1.55218e-08	1.4758e-08	3.79483e-22	3.79483e-22
NMR metabolomics	NMR Lipoprotein classes (including composition)	Lipoprotein classes composition	-	Free Cholesterol to Cholesteryl Esters in HDL percentage	HDL_FC_by_CE	SLTM	15	58879045	58933653	enhancer_DHS	3101	83768	8.87641e-23	9.36881e-20	0.000788418	0.00108535	1.6176e-08	1.53803e-08	5.3208e-22	5.3208e-22
NMR metabolomics	NMR Lipoprotein classes (including composition)	Lipoprotein classes composition	-	Cholesteryl Esters to Cholesterol in HDL percentage	HDL_CE_pct_C	MINDY2	15	58771192	58861900	enhancer_DHS	1976	55310	2.33637e-21	1.26216e-17	0.0313503	0.0113807	1.52467e-08	1.45069e-08	1.40156e-20	1.40156e-20
NMR metabolomics	NMR Lipoprotein classes (including composition)	Lipoprotein classes composition	-	Free Cholesterol to Cholesterol in HDL percentage	HDL_FC_pct_C	MINDY2	15	58771192	58861900	enhancer_DHS	1976	55310	2.33637e-21	1.26216e-17	0.0313503	0.0113807	1.52467e-08	1.45069e-08	1.40156e-20	1.40156e-20
NMR metabolomics	NMR Lipoprotein classes (including composition)	Lipoprotein classes composition	-	Free Cholesterol to Cholesteryl Esters in HDL percentage	HDL_FC_by_CE	MINDY2	15	58771192	58861900	enhancer_DHS	1976	55310	3.01074e-21	1.52247e-17	0.0297462	0.0107758	1.67605e-08	1.59408e-08	1.80609e-20	1.80609e-20
NMR metabolomics	NMR Lipoprotein classes (including composition)	Lipoprotein classes composition	-	Phospholipids to Total Lipids in VLDL percentage	VLDL_PL_pct	ADAM10	15	58588807	58749978	enhancer_DHS	7643	185000	7.66145e-18	7.22659e-16	0.321078	0.348636	2.58447e-19	2.88623e-19	8.03655e-19	8.03655e-19
NMR metabolomics	NMR Lipoprotein classes (including composition)	Lipoprotein classes composition	-	Free Cholesterol to Total Lipids in HDL percentage	HDL_FC_pct	SLTM	15	58879045	58933653	enhancer_DHS	3099	83657	2.59374e-18	6.21518e-16	0.436965	0.383232	5.58231e-06	4.90927e-06	1.55011e-17	1.55011e-17
NMR metabolomics	NMR Lipoprotein classes (including composition)	Lipoprotein classes composition	-	Phospholipids to Total Lipids in LDL percentage	LDL_PL_pct	SLTM	15	58879045	58933653	enhancer_DHS	3103	83780	1.41102e-16	1.53692e-14	0.14596	0.163431	5.12225e-07	4.84479e-07	8.88178e-16	8.88178e-16
NMR metabolomics	NMR Lipoprotein classes (including composition)	Lipoprotein classes composition	-	Free Cholesterol to Total Lipids in HDL percentage	HDL_FC_pct	MINDY2	15	58771192	58861900	enhancer_DHS	1973	55220	2.79335e-16	1.52825e-13	0.0661631	0.0281348	3.83799e-09	3.78663e-09	1.77636e-15	1.77636e-15
NMR metabolomics	NMR Lipoprotein classes (including composition)	Lipoprotein classes composition	-	Cholesterol to Total Lipids in LDL percentage	LDL_C_pct	ADAM10	15	58588807	58749978	enhancer_DHS	7656	185898	1.18338e-14	1.16685e-14	0.0156489	0.0110126	1.12416e-10	8.71087e-11	3.53051e-14	3.53051e-14
NMR metabolomics	NMR Lipoprotein classes (including composition)	Lipoprotein classes composition	-	Phospholipids to Total Lipids in LDL percentage	LDL_PL_pct	MINDY2	15	58771192	58861900	enhancer_DHS	1977	55315	2.52924e-14	2.83537e-12	0.00605427	0.00261793	3.48407e-06	3.34291e-06	1.50546e-13	1.50546e-13
NMR metabolomics	NMR Lipoprotein classes (including composition)	Lipoprotein classes composition	-	Triglycerides to Total Lipids in LDL percentage	LDL_TG_pct	MINDY2	15	58771192	58861900	enhancer_DHS	1977	55315	8.84014e-14	5.62786e-12	0.0855289	0.0460537	4.90904e-06	3.94975e-06	5.22027e-13	5.22027e-13
NMR metabolomics	NMR Lipoprotein classes (including composition)	Lipoprotein classes composition	-	Triglycerides to Total Lipids in LDL percentage	LDL_TG_pct	SLTM	15	58879045	58933653	enhancer_DHS	3103	83780	3.57975e-13	1.68373e-11	0.077577	0.0971203	9.46537e-05	9.96572e-05	2.10332e-12	2.10332e-12
NMR metabolomics	NMR Lipoprotein classes (including composition)	Lipoprotein classes composition	-	Cholesteryl Esters to Total Lipids in HDL percentage	HDL_CE_pct	ADAM10	15	58588807	58749978	enhancer_DHS	7654	185569	2.02927e-12	9.441e-13	0.0584145	0.0434463	1.13054e-10	8.76473e-11	3.81606e-12	3.81606e-12
NMR metabolomics	NMR Lipoprotein classes (including composition)	Lipoprotein classes composition	-	Triglycerides to Total Lipids in HDL percentage	HDL_TG_pct	ADAM10	15	58588807	58749978	enhancer_DHS	7654	185569	2.80286e-12	1.05952e-12	0.00650878	0.00445898	1.39796e-10	1.0838e-10	4.55602e-12	4.55602e-12
NMR metabolomics	NMR Lipoprotein classes (including composition)	Lipoprotein classes composition	-	Phospholipids to Total Lipids in VLDL percentage	VLDL_PL_pct	SLTM	15	58879045	58933653	enhancer_DHS	3093	83404	5.36726e-11	8.18572e-10	0.225347	0.223025	0.000350928	0.00030765	3.0222e-10	3.0222e-10
NMR metabolomics	NMR Lipoprotein classes (including composition)	Lipoprotein classes composition	-	Triglycerides to Total Lipids in VLDL percentage	VLDL_TG_pct	LIPC	15	58410569	58569843	enhancer_DHS	6331	160405	1.6108e-10	9.92346e-09	0.522687	0.571689	4.05017e-09	4.27715e-09	8.8371e-10	8.8371e-10
NMR metabolomics	NMR Lipoprotein classes (including composition)	Lipoprotein classes composition	-	Cholesteryl Esters to Cholesterol in HDL percentage	HDL_CE_pct_C	LDHAL6B	15	59206823	59208515	enhancer_DHS	1415	28839	1.30651e-08	1.76272e-07	0.417525	0.392724	3.71843e-10	3.36108e-10	1.04407e-09	1.04407e-09
NMR metabolomics	NMR Lipoprotein classes (including composition)	Lipoprotein classes composition	-	Free Cholesterol to Cholesterol in HDL percentage	HDL_FC_pct_C	LDHAL6B	15	59206823	59208515	enhancer_DHS	1415	28839	1.30651e-08	1.76272e-07	0.417525	0.392724	3.71843e-10	3.36108e-10	1.04407e-09	1.04407e-09
NMR metabolomics	NMR Lipoprotein classes (including composition)	Lipoprotein classes composition	-	Free Cholesterol to Cholesteryl Esters in HDL percentage	HDL_FC_by_CE	LDHAL6B	15	59206823	59208515	enhancer_DHS	1415	28839	1.3645e-08	1.8225e-07	0.412326	0.387857	3.84499e-10	3.47548e-10	1.07975e-09	1.07975e-09
NMR metabolomics	NMR Lipoprotein classes (including composition)	Lipoprotein classes composition	-	Cholesterol to Total Lipids in LDL percentage	LDL_C_pct	LIPC	15	58410569	58569843	enhancer_DHS	6349	161079	3.78866e-10	1.2887e-08	0.702904	0.641747	2.38245e-06	2.14357e-06	2.20755e-09	2.20755e-09
NMR metabolomics	NMR Lipoprotein classes (including composition)	Lipoprotein classes composition	-	Phospholipids to Total Lipids in LDL percentage	LDL_PL_pct	LDHAL6B	15	59206823	59208515	enhancer_DHS	1418	28851	2.23557e-09	2.77429e-08	0.48776	0.511335	2.30451e-09	2.0835e-09	4.29414e-09	4.29414e-09
NMR metabolomics	NMR Lipoprotein classes (including composition)	Lipoprotein classes composition	-	Free Cholesterol to Total Lipids in HDL percentage	HDL_FC_pct	LDHAL6B	15	59206823	59208515	enhancer_DHS	1415	28804	7.38426e-08	9.1771e-07	0.183971	0.156604	4.75042e-09	4.2949e-09	1.31012e-08	1.31012e-08
NMR metabolomics	NMR Lipoprotein classes (including composition)	Lipoprotein classes composition	-	Cholesteryl Esters to Cholesterol in HDL percentage	HDL_CE_pct_C	MYO1E	15	59132434	59372900	enhancer_DHS	8630	257162	2.91685e-09	2.37142e-08	0.0250664	0.0239351	1.26848e-06	1.37224e-06	1.55231e-08	1.55231e-08
NMR metabolomics	NMR Lipoprotein classes (including composition)	Lipoprotein classes composition	-	Free Cholesterol to Cholesterol in HDL percentage	HDL_FC_pct_C	MYO1E	15	59132434	59372900	enhancer_DHS	8630	257162	2.91685e-09	2.37142e-08	0.0250664	0.0239351	1.26848e-06	1.37224e-06	1.55231e-08	1.55231e-08
NMR metabolomics	NMR Lipoprotein classes (including composition)	Lipoprotein classes composition	-	Free Cholesterol to Cholesteryl Esters in HDL percentage	HDL_FC_by_CE	MYO1E	15	59132434	59372900	enhancer_DHS	8630	257162	3.07678e-09	2.44666e-08	0.0248644	0.023656	1.33535e-06	1.44464e-06	1.63342e-08	1.63342e-08
NMR metabolomics	NMR Lipoprotein classes (including composition)	Lipoprotein classes composition	-	Free Cholesterol to Total Lipids in HDL percentage	HDL_FC_pct	ALDH1A2	15	57953424	58497866	enhancer_DHS	2947	77522	3.33384e-09	2.08026e-08	0.00396844	0.00189964	0.000157262	0.000147278	1.72395e-08	1.72395e-08
NMR metabolomics	NMR Lipoprotein classes (including composition)	Lipoprotein classes composition	-	Cholesteryl Esters to Cholesterol in HDL percentage	HDL_CE_pct_C	ALDH1A2	15	57953424	58497866	enhancer_DHS	2947	77613	3.48217e-09	3.07269e-08	0.00403657	0.00191585	1.15062e-07	1.27376e-07	1.78431e-08	1.78431e-08
NMR metabolomics	NMR Lipoprotein classes (including composition)	Lipoprotein classes composition	-	Free Cholesterol to Cholesterol in HDL percentage	HDL_FC_pct_C	ALDH1A2	15	57953424	58497866	enhancer_DHS	2947	77613	3.48217e-09	3.07269e-08	0.00403657	0.00191585	1.15062e-07	1.27376e-07	1.78431e-08	1.78431e-08
NMR metabolomics	NMR Lipoprotein classes (including composition)	Lipoprotein classes composition	-	Free Cholesterol to Cholesteryl Esters in HDL percentage	HDL_FC_by_CE	ALDH1A2	15	57953424	58497866	enhancer_DHS	2947	77613	3.55602e-09	3.13919e-08	0.00428403	0.00203824	1.0437e-07	1.1554e-07	1.81102e-08	1.81102e-08
NMR metabolomics	NMR Lipoprotein classes (including composition)	Lipoprotein classes composition	-	Cholesteryl Esters to Cholesterol in VLDL percentage	VLDL_CE_pct_C	LIPC	15	58410569	58569843	enhancer_DHS	6337	160886	5.0699e-09	1.3584e-07	0.118771	0.12929	3.46368e-07	3.65397e-07	2.85404e-08	2.85404e-08
NMR metabolomics	NMR Lipoprotein classes (including composition)	Lipoprotein classes composition	-	Free Cholesterol to Cholesterol in VLDL percentage	VLDL_FC_pct_C	LIPC	15	58410569	58569843	enhancer_DHS	6337	160886	5.0699e-09	1.3584e-07	0.118771	0.12929	3.46368e-07	3.65397e-07	2.85404e-08	2.85404e-08
NMR metabolomics	NMR Lipoprotein classes (including composition)	Lipoprotein classes composition	-	Free Cholesterol to Cholesteryl Esters in VLDL percentage	VLDL_FC_by_CE	LIPC	15	58410569	58569843	enhancer_DHS	6337	160886	9.249e-09	2.11472e-07	0.12877	0.138944	3.27373e-07	3.45445e-07	5.05059e-08	5.05059e-08
NMR metabolomics	NMR Lipoprotein classes (including composition)	Lipoprotein classes composition	-	Phospholipids to Total Lipids in LDL percentage	LDL_PL_pct	ALDH1A2	15	57953424	58497866	enhancer_DHS	2950	77689	1.04363e-08	5.01235e-08	8.70495e-05	3.40146e-05	1.70862e-06	1.87647e-06	5.13131e-08	5.13131e-08
NMR metabolomics	NMR Lipoprotein classes (including composition)	Lipoprotein classes composition	-	Free Cholesterol to Total Lipids in LDL percentage	LDL_FC_pct	ADAM10	15	58588807	58749978	enhancer_DHS	7656	185898	1.68956e-07	3.27091e-08	0.0235545	0.0169215	1.44622e-07	1.1206e-07	1.14658e-07	1.14658e-07
NMR metabolomics	NMR Lipoprotein classes (including composition)	Lipoprotein classes composition	-	Triglycerides to Total Lipids in HDL percentage	HDL_TG_pct	TICRR	15	89575482	89631056	enhancer_DHS	839	13143	1.93533e-07	2.20459e-07	0.0919708	0.0847238	5.0611e-08	4.91036e-08	1.20417e-07	1.20417e-07
NMR metabolomics	NMR Lipoprotein classes (including composition)	Lipoprotein classes composition	-	Cholesteryl Esters to Total Lipids in VLDL percentage	VLDL_CE_pct	LIPC	15	58410569	58569843	enhancer_DHS	6331	160405	3.02494e-08	5.84129e-07	0.32432	0.355847	3.57882e-07	3.77917e-07	1.49214e-07	1.49214e-07
NMR metabolomics	NMR Lipoprotein classes (including composition)	Lipoprotein classes composition	-	Triglycerides to Total Lipids in LDL percentage	LDL_TG_pct	LDHAL6B	15	59206823	59208515	enhancer_DHS	1418	28851	1.48347e-06	9.48854e-06	0.949081	0.995444	8.01382e-08	7.24531e-08	2.21732e-07	2.21732e-07
NMR metabolomics	NMR Lipoprotein classes (including composition)	Lipoprotein classes composition	-	Free Cholesterol to Total Lipids in HDL percentage	HDL_FC_pct	MYO1E	15	59132434	59372900	enhancer_DHS	8620	256850	5.48502e-08	2.58057e-07	0.00714854	0.00657917	0.000553237	0.000597225	2.71366e-07	2.71366e-07
NMR metabolomics	NMR Lipoprotein classes (including composition)	Lipoprotein classes composition	-	Cholesterol to Total Lipids in VLDL percentage	VLDL_C_pct	LIPC	15	58410569	58569843	enhancer_DHS	6331	160405	8.65296e-08	1.31189e-06	0.402769	0.438849	3.99495e-07	4.21875e-07	3.48989e-07	3.48989e-07
NMR metabolomics	NMR Lipoprotein classes (including composition)	Lipoprotein classes composition	-	Cholesterol to Total Lipids in HDL percentage	HDL_C_pct	NLRC5	16	56989485	57083531	enhancer_DHS	2998	66449	4.6133e-37	1.28734e-34	0.0689338	0.0581523	6.17407e-18	4.63214e-18	2.7581e-36	2.7581e-36
NMR metabolomics	NMR Lipoprotein classes (including composition)	Lipoprotein classes composition	-	Phospholipids to Total Lipids in HDL percentage	HDL_PL_pct	LCAT	16	67939750	67944131	enhancer_DHS	812	18952	5.60053e-07	9.67675e-06	0.000501202	0.00102391	1.15314e-36	1.26506e-36	3.61952e-36	3.61952e-36
NMR metabolomics	NMR Lipoprotein classes (including composition)	Lipoprotein classes composition	-	Cholesterol to Total Lipids in HDL percentage	HDL_C_pct	HERPUD1	16	56932048	56944863	enhancer_DHS	3203	101206	1.36687e-36	1.64529e-32	0.000917622	0.00470603	2.87361e-13	2.25241e-13	8.20055e-36	8.20055e-36
NMR metabolomics	NMR Lipoprotein classes (including composition)	Lipoprotein classes composition	-	Triglycerides to Total Lipids in HDL percentage	HDL_TG_pct	NLRC5	16	56989485	57083531	enhancer_DHS	2998	66449	1.00494e-33	1.55649e-31	0.112999	0.0932516	3.53191e-16	2.64984e-16	5.99098e-33	5.99098e-33
NMR metabolomics	NMR Lipoprotein classes (including composition)	Lipoprotein classes composition	-	Triglycerides to Total Lipids in HDL percentage	HDL_TG_pct	HERPUD1	16	56932048	56944863	enhancer_DHS	3203	101206	3.78059e-32	1.13691e-28	0.028669	0.0817952	1.98578e-11	1.5583e-11	2.2676e-31	2.2676e-31
NMR metabolomics	NMR Lipoprotein classes (including composition)	Lipoprotein classes composition	-	Free Cholesterol to Cholesteryl Esters in HDL percentage	HDL_FC_by_CE	LCAT	16	67939750	67944131	enhancer_DHS	812	18978	6.52722e-06	6.36329e-05	0.00122723	0.00215169	1.54952e-31	1.69989e-31	4.86368e-31	4.86368e-31
NMR metabolomics	NMR Lipoprotein classes (including composition)	Lipoprotein classes composition	-	Free Cholesterol to Cholesterol in HDL percentage	HDL_FC_pct_C	LCAT	16	67939750	67944131	enhancer_DHS	812	18978	6.64616e-06	6.46685e-05	0.00125651	0.00219948	1.71913e-31	1.88596e-31	5.39606e-31	5.39606e-31
NMR metabolomics	NMR Lipoprotein classes (including composition)	Lipoprotein classes composition	-	Cholesteryl Esters to Cholesterol in HDL percentage	HDL_CE_pct_C	LCAT	16	67939750	67944131	enhancer_DHS	812	18978	6.64616e-06	6.46685e-05	0.00125651	0.00219948	1.71913e-31	1.88596e-31	5.39606e-31	5.39606e-31
NMR metabolomics	NMR Lipoprotein classes (including composition)	Lipoprotein classes composition	-	Cholesteryl Esters to Total Lipids in HDL percentage	HDL_CE_pct	NLRC5	16	56989485	57083531	enhancer_DHS	2998	66449	3.76235e-31	3.32074e-29	0.130025	0.11438	1.40622e-15	1.05502e-15	2.23212e-30	2.23212e-30
NMR metabolomics	NMR Lipoprotein classes (including composition)	Lipoprotein classes composition	-	Free Cholesterol to Total Lipids in HDL percentage	HDL_FC_pct	HERPUD1	16	56932048	56944863	enhancer_DHS	3203	101206	8.21122e-30	5.30359e-27	0.0189021	0.0550212	1.46592e-16	1.14826e-16	4.91911e-29	4.91911e-29
NMR metabolomics	NMR Lipoprotein classes (including composition)	Lipoprotein classes composition	-	Phospholipids to Total Lipids in HDL percentage	HDL_PL_pct	HERPUD1	16	56932048	56944863	enhancer_DHS	3203	101206	4.78052e-29	9.85958e-26	3.1378e-05	0.00019619	1.69491e-10	1.3294e-10	2.86692e-28	2.86692e-28
NMR metabolomics	NMR Lipoprotein classes (including composition)	Lipoprotein classes composition	-	Cholesteryl Esters to Total Lipids in HDL percentage	HDL_CE_pct	HERPUD1	16	56932048	56944863	enhancer_DHS	3203	101206	7.04159e-29	1.38161e-25	0.00229674	0.00884811	1.71489e-09	1.41177e-09	4.2228e-28	4.2228e-28
NMR metabolomics	NMR Lipoprotein classes (including composition)	Lipoprotein classes composition	-	Cholesteryl Esters to Total Lipids in HDL percentage	HDL_CE_pct	LCAT	16	67939750	67944131	enhancer_DHS	812	18952	1.00325e-05	9.19421e-05	0.000655984	0.00124892	1.65882e-28	1.81982e-28	5.2068e-28	5.2068e-28
NMR metabolomics	NMR Lipoprotein classes (including composition)	Lipoprotein classes composition	-	Cholesterol to Total Lipids in LDL percentage	LDL_C_pct	LCAT	16	67939750	67944131	enhancer_DHS	812	18983	1.16079e-05	0.000105696	0.00702881	0.0116638	2.18937e-28	2.40192e-28	6.87217e-28	6.87217e-28
NMR metabolomics	NMR Lipoprotein classes (including composition)	Lipoprotein classes composition	-	Phospholipids to Total Lipids in HDL percentage	HDL_PL_pct	NLRC5	16	56989485	57083531	enhancer_DHS	2998	66449	7.85719e-28	3.39018e-26	0.0696942	0.0644461	6.34199e-14	4.75812e-14	4.60753e-27	4.60753e-27
NMR metabolomics	NMR Lipoprotein classes (including composition)	Lipoprotein classes composition	-	Cholesterol to Total Lipids in HDL percentage	HDL_C_pct	LCAT	16	67939750	67944131	enhancer_DHS	812	18952	6.1462e-05	0.000394993	0.00130262	0.00232648	6.36134e-24	6.97875e-24	1.99673e-23	1.99673e-23
NMR metabolomics	NMR Lipoprotein classes (including composition)	Lipoprotein classes composition	-	Cholesterol to Total Lipids in HDL percentage	HDL_C_pct	CETP	16	56961850	56983845	enhancer_DHS	898	29922	2.61505e-23	1.47946e-20	2.73605e-05	3.84747e-05	1.0596e-19	1.08953e-19	1.5655e-22	1.5655e-22
NMR metabolomics	NMR Lipoprotein classes (including composition)	Lipoprotein classes composition	-	Phospholipids to Total Lipids in HDL percentage	HDL_PL_pct	CETP	16	56961850	56983845	enhancer_DHS	898	29922	2.48528e-22	7.20835e-20	0.00302768	0.00416893	2.30545e-16	2.37079e-16	1.48604e-21	1.48604e-21
NMR metabolomics	NMR Lipoprotein classes (including composition)	Lipoprotein classes composition	-	Free Cholesterol to Total Lipids in HDL percentage	HDL_FC_pct	NLRC5	16	56989485	57083531	enhancer_DHS	2998	66449	5.12809e-22	1.28794e-20	0.0292435	0.0241665	2.2686e-09	1.70203e-09	2.95903e-21	2.95903e-21
NMR metabolomics	NMR Lipoprotein classes (including composition)	Lipoprotein classes composition	-	Free Cholesterol to Total Lipids in HDL percentage	HDL_FC_pct	CETP	16	56961850	56983845	enhancer_DHS	898	29922	5.14696e-21	1.67089e-18	0.000129143	0.00023646	4.62831e-17	4.75934e-17	3.07802e-20	3.07802e-20
NMR metabolomics	NMR Lipoprotein classes (including composition)	Lipoprotein classes composition	-	Phospholipids to Total Lipids in HDL percentage	HDL_PL_pct	CBFB	16	67029116	67101058	enhancer_DHS	1011	23289	2.77696e-06	2.09654e-05	0.429018	0.381021	1.74645e-19	1.89712e-19	5.45602e-19	5.45602e-19
NMR metabolomics	NMR Lipoprotein classes (including composition)	Lipoprotein classes composition	-	Triglycerides to Total Lipids in HDL percentage	HDL_TG_pct	CETP	16	56961850	56983845	enhancer_DHS	898	29922	3.96337e-18	5.70127e-16	9.29169e-06	1.18444e-05	1.09072e-16	1.12127e-16	2.2518e-17	2.2518e-17
NMR metabolomics	NMR Lipoprotein classes (including composition)	Lipoprotein classes composition	-	Cholesteryl Esters to Total Lipids in HDL percentage	HDL_CE_pct	CETP	16	56961850	56983845	enhancer_DHS	898	29922	8.06049e-18	8.17596e-16	0.00019312	0.000236645	4.9312e-15	5.06976e-15	4.77653e-17	4.77653e-17
NMR metabolomics	NMR Lipoprotein classes (including composition)	Lipoprotein classes composition	-	Cholesterol to Total Lipids in HDL percentage	HDL_C_pct	PLLP	16	57248547	57284687	enhancer_DHS	3941	109506	1.00865e-17	5.14309e-17	0.0377436	0.0137758	1.86538e-10	1.46892e-10	5.05963e-17	5.05963e-17
NMR metabolomics	NMR Lipoprotein classes (including composition)	Lipoprotein classes composition	-	Triglycerides to Total Lipids in HDL percentage	HDL_TG_pct	PLLP	16	57248547	57284687	enhancer_DHS	3941	109506	2.65994e-17	1.25757e-16	0.0425246	0.0156548	1.1871e-10	9.34795e-11	1.36949e-16	1.36949e-16
NMR metabolomics	NMR Lipoprotein classes (including composition)	Lipoprotein classes composition	-	Cholesterol to Total Lipids in HDL percentage	HDL_C_pct	RSPRY1	16	57186137	57240475	enhancer_DHS	3524	86795.2	2.87637e-16	4.54321e-15	0.415338	0.667554	1.88094e-10	1.37967e-10	1.77636e-15	1.77636e-15
NMR metabolomics	NMR Lipoprotein classes (including composition)	Lipoprotein classes composition	-	Phospholipids to Total Lipids in LDL percentage	LDL_PL_pct	HERPUD1	16	56932048	56944863	enhancer_DHS	3205	101340	3.46163e-16	5.30511e-15	0.0610005	0.124372	7.18353e-09	5.67573e-09	2.10942e-15	2.10942e-15
NMR metabolomics	NMR Lipoprotein classes (including composition)	Lipoprotein classes composition	-	Triglycerides to Total Lipids in LDL percentage	LDL_TG_pct	LCAT	16	67939750	67944131	enhancer_DHS	812	18983	0.00139389	0.00455339	0.0451136	0.0609351	7.65247e-16	8.39542e-16	2.44249e-15	2.44249e-15
NMR metabolomics	NMR Lipoprotein classes (including composition)	Lipoprotein classes composition	-	Cholesterol to Total Lipids in HDL percentage	HDL_C_pct	NUP93	16	56730105	56850286	enhancer_DHS	1689	46348	4.18103e-15	2.67546e-14	0.584617	0.57961	7.4377e-09	6.16507e-09	2.17604e-14	2.17604e-14
NMR metabolomics	NMR Lipoprotein classes (including composition)	Lipoprotein classes composition	-	Cholesterol to Total Lipids in LDL percentage	LDL_C_pct	CBFB	16	67029116	67101058	enhancer_DHS	1011	23325	9.18631e-05	0.000456381	0.216709	0.20086	1.00864e-14	1.09597e-14	3.15303e-14	3.15303e-14
NMR metabolomics	NMR Lipoprotein classes (including composition)	Lipoprotein classes composition	-	Triglycerides to Total Lipids in HDL percentage	HDL_TG_pct	RSPRY1	16	57186137	57240475	enhancer_DHS	3524	86795.2	6.61736e-15	7.74185e-14	0.577607	0.854837	9.07936e-10	6.65359e-10	3.64153e-14	3.64153e-14
NMR metabolomics	NMR Lipoprotein classes (including composition)	Lipoprotein classes composition	-	Free Cholesterol to Total Lipids in HDL percentage	HDL_FC_pct	PLLP	16	57248547	57284687	enhancer_DHS	3941	109506	7.92784e-15	3.3623e-14	0.208231	0.135363	5.98332e-10	4.71164e-10	3.85247e-14	3.85247e-14
NMR metabolomics	NMR Lipoprotein classes (including composition)	Lipoprotein classes composition	-	Phospholipids to Total Lipids in VLDL percentage	VLDL_PL_pct	CETP	16	56961850	56983845	enhancer_DHS	895	29856	2.84397e-13	1.03681e-11	3.40277e-05	2.82729e-05	3.2884e-14	3.37951e-14	9.4369e-14	9.4369e-14
NMR metabolomics	NMR Lipoprotein classes (including composition)	Lipoprotein classes composition	-	Cholesteryl Esters to Total Lipids in LDL percentage	LDL_CE_pct	LCAT	16	67939750	67944131	enhancer_DHS	812	18983	0.00378542	0.0108177	0.159264	0.192866	4.39722e-14	4.82413e-14	1.38112e-13	1.38112e-13
NMR metabolomics	NMR Lipoprotein classes (including composition)	Lipoprotein classes composition	-	Cholesteryl Esters to Total Lipids in HDL percentage	HDL_CE_pct	PLLP	16	57248547	57284687	enhancer_DHS	3941	109506	9.31976e-14	2.48684e-13	0.050593	0.0204908	7.65712e-08	6.02969e-08	4.07008e-13	4.07008e-13
NMR metabolomics	NMR Lipoprotein classes (including composition)	Lipoprotein classes composition	-	Phospholipids to Total Lipids in VLDL percentage	VLDL_PL_pct	NLRC5	16	56989485	57083531	enhancer_DHS	2992	66278	1.42954e-13	4.09656e-13	0.242121	0.284751	5.67953e-07	4.28695e-07	6.35714e-13	6.35714e-13
NMR metabolomics	NMR Lipoprotein classes (including composition)	Lipoprotein classes composition	-	Cholesteryl Esters to Total Lipids in HDL percentage	HDL_CE_pct	CBFB	16	67029116	67101058	enhancer_DHS	1011	23289	3.81542e-05	0.000127839	0.45608	0.397745	4.45225e-13	4.83635e-13	1.39089e-12	1.39089e-12
NMR metabolomics	NMR Lipoprotein classes (including composition)	Lipoprotein classes composition	-	Cholesteryl Esters to Total Lipids in HDL percentage	HDL_CE_pct	RSPRY1	16	57186137	57240475	enhancer_DHS	3524	86795.2	3.92331e-13	3.12138e-12	0.459238	0.697888	1.54748e-08	1.13433e-08	2.09122e-12	2.09122e-12
NMR metabolomics	NMR Lipoprotein classes (including composition)	Lipoprotein classes composition	-	Cholesterol to Total Lipids in LDL percentage	LDL_C_pct	PARD6A	16	67660946	67662778	enhancer_DHS	366	6103	8.4086e-13	8.60947e-13	0.0646052	0.048797	4.15204e-12	3.89899e-12	2.10676e-12	2.10676e-12
NMR metabolomics	NMR Lipoprotein classes (including composition)	Lipoprotein classes composition	-	Phospholipids to Total Lipids in HDL percentage	HDL_PL_pct	NUP93	16	56730105	56850286	enhancer_DHS	1689	46348	1.25456e-12	5.00517e-12	0.664741	0.626404	2.30261e-07	1.90889e-07	6.01874e-12	6.01874e-12
NMR metabolomics	NMR Lipoprotein classes (including composition)	Lipoprotein classes composition	-	Free Cholesterol to Cholesteryl Esters in HDL percentage	HDL_FC_by_CE	CBFB	16	67029116	67101058	enhancer_DHS	1011	23320	0.000801669	0.00216472	0.425978	0.385986	2.0016e-12	2.17433e-12	6.25322e-12	6.25322e-12
NMR metabolomics	NMR Lipoprotein classes (including composition)	Lipoprotein classes composition	-	Cholesteryl Esters to Cholesterol in HDL percentage	HDL_CE_pct_C	CBFB	16	67029116	67101058	enhancer_DHS	1011	23320	0.000814285	0.00220464	0.428598	0.388556	2.018e-12	2.19215e-12	6.30451e-12	6.30451e-12
NMR metabolomics	NMR Lipoprotein classes (including composition)	Lipoprotein classes composition	-	Free Cholesterol to Cholesterol in HDL percentage	HDL_FC_pct_C	CBFB	16	67029116	67101058	enhancer_DHS	1011	23320	0.000814285	0.00220464	0.428598	0.388556	2.018e-12	2.19215e-12	6.30451e-12	6.30451e-12
NMR metabolomics	NMR Lipoprotein classes (including composition)	Lipoprotein classes composition	-	Free Cholesterol to Total Lipids in HDL percentage	HDL_FC_pct	RSPRY1	16	57186137	57240475	enhancer_DHS	3524	86795.2	1.28468e-12	1.34249e-11	0.563081	0.795554	9.50427e-08	7.46586e-08	7.03471e-12	7.03471e-12
NMR metabolomics	NMR Lipoprotein classes (including composition)	Lipoprotein classes composition	-	Cholesterol to Total Lipids in HDL percentage	HDL_C_pct	OGFOD1	16	56451490	56479100	enhancer_DHS	2340	60228	2.32014e-09	2.20671e-09	0.000151418	3.99506e-05	2.59167e-12	2.17367e-12	7.08567e-12	7.08567e-12
NMR metabolomics	NMR Lipoprotein classes (including composition)	Lipoprotein classes composition	-	Cholesteryl Esters to Total Lipids in HDL percentage	HDL_CE_pct	NUP93	16	56730105	56850286	enhancer_DHS	1689	46348	1.78634e-12	7.27171e-12	0.470316	0.490951	1.12704e-07	9.35857e-08	8.60423e-12	8.60423e-12
NMR metabolomics	NMR Lipoprotein classes (including composition)	Lipoprotein classes composition	-	Phospholipids to Total Lipids in HDL percentage	HDL_PL_pct	PARD6A	16	67660946	67662778	enhancer_DHS	366	6087	5.32684e-12	5.28456e-12	0.000912614	0.00061479	2.16192e-11	2.0298e-11	1.2699e-11	1.2699e-11
NMR metabolomics	NMR Lipoprotein classes (including composition)	Lipoprotein classes composition	-	Phospholipids to Total Lipids in HDL percentage	HDL_PL_pct	RSPRY1	16	57186137	57240475	enhancer_DHS	3524	86795.2	2.71266e-12	1.99606e-11	0.288349	0.462038	1.27666e-07	9.50812e-08	1.43281e-11	1.43281e-11
NMR metabolomics	NMR Lipoprotein classes (including composition)	Lipoprotein classes composition	-	Triglycerides to Total Lipids in HDL percentage	HDL_TG_pct	NUP93	16	56730105	56850286	enhancer_DHS	1689	46348	3.15156e-12	1.34436e-11	0.619088	0.634667	1.99368e-07	1.65615e-07	1.53177e-11	1.53177e-11
NMR metabolomics	NMR Lipoprotein classes (including composition)	Lipoprotein classes composition	-	Cholesterol to Total Lipids in LDL percentage	LDL_C_pct	RANBP10	16	67723066	67806652	enhancer_DHS	436	11261	1.00128e-05	1.72819e-05	0.12542	0.103176	7.27369e-12	7.24807e-12	2.17826e-11	2.17826e-11
NMR metabolomics	NMR Lipoprotein classes (including composition)	Lipoprotein classes composition	-	Phospholipids to Total Lipids in HDL percentage	HDL_PL_pct	RANBP10	16	67723066	67806652	enhancer_DHS	436	11243	8.12228e-06	1.33608e-05	0.217516	0.178322	8.70369e-12	8.67e-12	2.60605e-11	2.60605e-11
NMR metabolomics	NMR Lipoprotein classes (including composition)	Lipoprotein classes composition	-	Phospholipids to Total Lipids in HDL percentage	HDL_PL_pct	PLLP	16	57248547	57284687	enhancer_DHS	3941	109506	7.78492e-12	1.56651e-11	0.0901774	0.0470796	2.61028e-06	2.05554e-06	3.12028e-11	3.12028e-11
NMR metabolomics	NMR Lipoprotein classes (including composition)	Lipoprotein classes composition	-	Triglycerides to Total Lipids in HDL percentage	HDL_TG_pct	LCAT	16	67939750	67944131	enhancer_DHS	812	18952	0.0085045	0.019873	0.00945359	0.0136555	1.4945e-11	1.63955e-11	4.69103e-11	4.69103e-11
NMR metabolomics	NMR Lipoprotein classes (including composition)	Lipoprotein classes composition	-	Cholesterol to Total Lipids in HDL percentage	HDL_C_pct	CBFB	16	67029116	67101058	enhancer_DHS	1011	23289	7.58871e-05	0.000214373	0.516452	0.454434	1.82378e-11	1.98112e-11	5.6976e-11	5.6976e-11
NMR metabolomics	NMR Lipoprotein classes (including composition)	Lipoprotein classes composition	-	Triglycerides to Total Lipids in HDL percentage	HDL_TG_pct	OGFOD1	16	56451490	56479100	enhancer_DHS	2340	60228	2.89389e-08	2.89589e-08	0.00044857	0.000139693	7.0199e-11	5.88768e-11	1.917e-10	1.917e-10
NMR metabolomics	NMR Lipoprotein classes (including composition)	Lipoprotein classes composition	-	Phospholipids to Total Lipids in LDL percentage	LDL_PL_pct	CETP	16	56961850	56983845	enhancer_DHS	897	29978	3.86183e-11	5.43703e-10	0.279517	0.297907	4.08012e-08	4.19046e-08	2.15967e-10	2.15967e-10
NMR metabolomics	NMR Lipoprotein classes (including composition)	Lipoprotein classes composition	-	Cholesteryl Esters to Total Lipids in HDL percentage	HDL_CE_pct	OGFOD1	16	56451490	56479100	enhancer_DHS	2340	60228	5.58236e-08	5.16594e-08	0.00069095	0.000240896	1.17834e-10	9.88292e-11	3.2185e-10	3.2185e-10
NMR metabolomics	NMR Lipoprotein classes (including composition)	Lipoprotein classes composition	-	Phospholipids to Total Lipids in VLDL percentage	VLDL_PL_pct	HERPUD1	16	56932048	56944863	enhancer_DHS	3198	100823	1.27485e-10	7.81599e-10	0.75787	0.583882	0.000218239	0.000176309	6.57643e-10	6.57643e-10
NMR metabolomics	NMR Lipoprotein classes (including composition)	Lipoprotein classes composition	-	Free Cholesterol to Total Lipids in HDL percentage	HDL_FC_pct	MT1G	16	56666731	56668065	enhancer_DHS	1208	40293	7.17889e-05	0.000205286	0.403616	0.366879	3.94523e-10	3.64948e-10	1.13748e-09	1.13748e-09
NMR metabolomics	NMR Lipoprotein classes (including composition)	Lipoprotein classes composition	-	Phospholipids to Total Lipids in LDL percentage	LDL_PL_pct	NLRC5	16	56989485	57083531	enhancer_DHS	3000	66566	3.09804e-10	8.61859e-10	0.0209803	0.0247412	1.11146e-05	8.35481e-06	1.36726e-09	1.36726e-09
NMR metabolomics	NMR Lipoprotein classes (including composition)	Lipoprotein classes composition	-	Phospholipids to Total Lipids in HDL percentage	HDL_PL_pct	MT1X	16	56682424	56684196	enhancer_DHS	799	44230	6.46167e-06	3.96534e-05	0.814305	0.820959	4.9344e-10	4.73151e-10	1.44919e-09	1.44919e-09
NMR metabolomics	NMR Lipoprotein classes (including composition)	Lipoprotein classes composition	-	Free Cholesterol to Total Lipids in HDL percentage	HDL_FC_pct	NUP93	16	56730105	56850286	enhancer_DHS	1689	46348	4.65554e-10	1.35353e-09	0.534159	0.673005	4.07836e-05	3.37793e-05	2.07839e-09	2.07839e-09
NMR metabolomics	NMR Lipoprotein classes (including composition)	Lipoprotein classes composition	-	Phospholipids to Total Lipids in LDL percentage	LDL_PL_pct	RSPRY1	16	57186137	57240475	enhancer_DHS	3530	86930.2	7.13896e-10	2.6103e-09	0.705165	0.474534	1.17707e-06	8.62863e-07	3.35971e-09	3.35971e-09
NMR metabolomics	NMR Lipoprotein classes (including composition)	Lipoprotein classes composition	-	Phospholipids to Total Lipids in HDL percentage	HDL_PL_pct	OGFOD1	16	56451490	56479100	enhancer_DHS	2340	60228	1.80499e-07	1.65483e-07	0.000765223	0.000262407	2.71407e-09	2.27632e-09	7.32293e-09	7.32293e-09
NMR metabolomics	NMR Lipoprotein classes (including composition)	Lipoprotein classes composition	-	Cholesteryl Esters to Total Lipids in HDL percentage	HDL_CE_pct	PARD6A	16	67660946	67662778	enhancer_DHS	366	6087	4.99371e-09	4.73181e-09	0.000630206	0.000460806	1.14358e-08	1.07369e-08	1.01322e-08	1.01322e-08
NMR metabolomics	NMR Lipoprotein classes (including composition)	Lipoprotein classes composition	-	Free Cholesterol to Cholesteryl Esters in HDL percentage	HDL_FC_by_CE	CDH3	16	68636189	68722616	enhancer_DHS	2268	78998	0.0015329	0.00328504	0.418215	0.391226	5.35255e-09	5.78412e-09	1.66799e-08	1.66799e-08
NMR metabolomics	NMR Lipoprotein classes (including composition)	Lipoprotein classes composition	-	Cholesteryl Esters to Cholesterol in HDL percentage	HDL_CE_pct_C	CDH3	16	68636189	68722616	enhancer_DHS	2268	78998	0.00152475	0.00326914	0.415545	0.388668	5.59245e-09	6.04339e-09	1.74275e-08	1.74275e-08
NMR metabolomics	NMR Lipoprotein classes (including composition)	Lipoprotein classes composition	-	Free Cholesterol to Cholesterol in HDL percentage	HDL_FC_pct_C	CDH3	16	68636189	68722616	enhancer_DHS	2268	78998	0.00152475	0.00326914	0.415545	0.388668	5.59245e-09	6.04339e-09	1.74275e-08	1.74275e-08
NMR metabolomics	NMR Lipoprotein classes (including composition)	Lipoprotein classes composition	-	Phospholipids to Total Lipids in HDL percentage	HDL_PL_pct	MT1G	16	56666731	56668065	enhancer_DHS	1208	40293	3.38437e-05	0.00011103	0.669136	0.629631	6.73898e-09	6.24707e-09	1.94487e-08	1.94487e-08
NMR metabolomics	NMR Lipoprotein classes (including composition)	Lipoprotein classes composition	-	Cholesteryl Esters to Total Lipids in HDL percentage	HDL_CE_pct	RANBP10	16	67723066	67806652	enhancer_DHS	436	11243	0.000229619	0.000328299	0.753754	0.695508	1.66634e-08	1.65989e-08	4.98902e-08	4.98902e-08
NMR metabolomics	NMR Lipoprotein classes (including composition)	Lipoprotein classes composition	-	Cholesterol to Total Lipids in HDL percentage	HDL_C_pct	MT1G	16	56666731	56668065	enhancer_DHS	1208	40293	2.45638e-05	8.27751e-05	0.3156	0.274918	1.78486e-08	1.65311e-08	5.14705e-08	5.14705e-08
NMR metabolomics	NMR Lipoprotein classes (including composition)	Lipoprotein classes composition	-	Cholesterol to Total Lipids in HDL percentage	HDL_C_pct	MT1X	16	56682424	56684196	enhancer_DHS	799	44230	1.7057e-05	9.92887e-05	0.29428	0.295079	1.77549e-08	1.70248e-08	5.21154e-08	5.21154e-08
NMR metabolomics	NMR Lipoprotein classes (including composition)	Lipoprotein classes composition	-	Phospholipids to Total Lipids in HDL percentage	HDL_PL_pct	NFAT5	16	69565094	69704666	enhancer_DHS	2886	76860.1	0.146846	0.156387	0.608828	0.635754	1.69585e-08	1.92151e-08	5.40493e-08	5.40493e-08
NMR metabolomics	NMR Lipoprotein classes (including composition)	Lipoprotein classes composition	-	Free Cholesterol to Cholesteryl Esters in HDL percentage	HDL_FC_by_CE	PARD6A	16	67660946	67662778	enhancer_DHS	366	6089	3.79671e-08	3.52522e-08	0.00389403	0.00298631	6.38895e-08	5.99869e-08	6.89429e-08	6.89429e-08
NMR metabolomics	NMR Lipoprotein classes (including composition)	Lipoprotein classes composition	-	Cholesteryl Esters to Cholesterol in HDL percentage	HDL_CE_pct_C	PARD6A	16	67660946	67662778	enhancer_DHS	366	6089	3.84473e-08	3.57152e-08	0.00406619	0.00312122	6.50973e-08	6.11209e-08	6.99855e-08	6.99855e-08
NMR metabolomics	NMR Lipoprotein classes (including composition)	Lipoprotein classes composition	-	Free Cholesterol to Cholesterol in HDL percentage	HDL_FC_pct_C	PARD6A	16	67660946	67662778	enhancer_DHS	366	6089	3.84473e-08	3.57152e-08	0.00406619	0.00312122	6.50973e-08	6.11209e-08	6.99855e-08	6.99855e-08
NMR metabolomics	NMR Lipoprotein classes (including composition)	Lipoprotein classes composition	-	Cholesterol to Total Lipids in HDL percentage	HDL_C_pct	PARD6A	16	67660946	67662778	enhancer_DHS	366	6087	3.48082e-08	3.33237e-08	0.00135228	0.00102352	9.31493e-08	8.74569e-08	7.41574e-08	7.41574e-08
NMR metabolomics	NMR Lipoprotein classes (including composition)	Lipoprotein classes composition	-	Phospholipids to Total Lipids in HDL percentage	HDL_PL_pct	ATP6V0D1	16	67438014	67481237	enhancer_DHS	4911	114559	8.10065e-08	1.60419e-08	0.00282003	0.000928663	3.86573e-06	2.87913e-06	7.96929e-08	7.96929e-08
NMR metabolomics	NMR Lipoprotein classes (including composition)	Lipoprotein classes composition	-	Cholesterol to Total Lipids in HDL percentage	HDL_C_pct	GNAO1	16	56191347	56357457	enhancer_DHS	5278	120273	3.70129e-08	3.5937e-08	0.924616	0.838075	0.014843	0.0124578	1.09401e-07	1.09401e-07
NMR metabolomics	NMR Lipoprotein classes (including composition)	Lipoprotein classes composition	-	Triglycerides to Total Lipids in VLDL percentage	VLDL_TG_pct	NLRC5	16	56989485	57083531	enhancer_DHS	2992	66278	3.36344e-08	4.17527e-08	0.282694	0.319496	0.000123021	9.82761e-05	1.11731e-07	1.11731e-07
NMR metabolomics	NMR Lipoprotein classes (including composition)	Lipoprotein classes composition	-	Phospholipids to Total Lipids in HDL percentage	HDL_PL_pct	CDH3	16	68636189	68722616	enhancer_DHS	2266	78888	0.000662866	0.00120378	0.666043	0.61416	5.11133e-08	5.51927e-08	1.59214e-07	1.59214e-07
NMR metabolomics	NMR Lipoprotein classes (including composition)	Lipoprotein classes composition	-	Triglycerides to Total Lipids in LDL percentage	LDL_TG_pct	CBFB	16	67029116	67101058	enhancer_DHS	1011	23325	0.00288488	0.00671889	0.393153	0.373653	5.83224e-08	6.33725e-08	1.82225e-07	1.82225e-07
NMR metabolomics	NMR Lipoprotein classes (including composition)	Lipoprotein classes composition	-	Triglycerides to Total Lipids in LDL percentage	LDL_TG_pct	PARD6A	16	67660946	67662778	enhancer_DHS	366	6103	9.29843e-08	8.88706e-08	0.0324653	0.026108	1.96759e-07	1.84767e-07	1.84607e-07	1.84607e-07
NMR metabolomics	NMR Lipoprotein classes (including composition)	Lipoprotein classes composition	-	Phospholipids to Total Lipids in LDL percentage	LDL_PL_pct	NUP93	16	56730105	56850286	enhancer_DHS	1690	46449	6.41602e-08	7.9214e-08	0.47409	0.506551	4.75939e-05	3.93821e-05	2.12341e-07	2.12341e-07
NMR metabolomics	NMR Lipoprotein classes (including composition)	Lipoprotein classes composition	-	Cholesteryl Esters to Total Lipids in LDL percentage	LDL_CE_pct	CBFB	16	67029116	67101058	enhancer_DHS	1011	23325	0.016676	0.0328256	0.103364	0.114612	7.18162e-08	7.80347e-08	2.24388e-07	2.24388e-07
NMR metabolomics	NMR Lipoprotein classes (including composition)	Lipoprotein classes composition	-	Cholesterol to Total Lipids in HDL percentage	HDL_C_pct	MT1H	16	56669814	56671129	enhancer_DHS	254	4250	0.0014997	0.00173699	8.58093e-08	8.53211e-08	0.022277	0.0216487	2.56679e-07	2.56679e-07
NMR metabolomics	NMR Lipoprotein classes (including composition)	Lipoprotein classes composition	-	Free Cholesterol to Cholesteryl Esters in HDL percentage	HDL_FC_by_CE	RANBP10	16	67723066	67806652	enhancer_DHS	436	11258	0.000573752	0.000775521	0.953219	0.988199	1.01256e-07	1.00868e-07	3.0314e-07	3.0314e-07
NMR metabolomics	NMR Lipoprotein classes (including composition)	Lipoprotein classes composition	-	Cholesterol to Total Lipids in LDL percentage	LDL_C_pct	PHLPP2	16	71637835	71724701	enhancer_DHS	2197	60659	9.89371e-08	1.33425e-07	0.0308007	0.0251908	9.40665e-07	9.46093e-07	3.04223e-07	3.04223e-07
NMR metabolomics	NMR Lipoprotein classes (including composition)	Lipoprotein classes composition	-	Cholesteryl Esters to Cholesterol in HDL percentage	HDL_CE_pct_C	RANBP10	16	67723066	67806652	enhancer_DHS	436	11258	0.000570796	0.000771788	0.94484	0.980051	1.03054e-07	1.02659e-07	3.08521e-07	3.08521e-07
NMR metabolomics	NMR Lipoprotein classes (including composition)	Lipoprotein classes composition	-	Free Cholesterol to Cholesterol in HDL percentage	HDL_FC_pct_C	RANBP10	16	67723066	67806652	enhancer_DHS	436	11258	0.000570796	0.000771788	0.94484	0.980051	1.03054e-07	1.02659e-07	3.08521e-07	3.08521e-07
NMR metabolomics	NMR Lipoprotein classes (including composition)	Lipoprotein classes composition	-	Triglycerides to Total Lipids in HDL percentage	HDL_TG_pct	GNAO1	16	56191347	56357457	enhancer_DHS	5278	120273	1.31903e-07	9.60661e-08	0.979067	0.865581	0.0087961	0.0071339	3.33499e-07	3.33499e-07
NMR metabolomics	NMR Lipoprotein classes (including composition)	Lipoprotein classes composition	-	Triglycerides to Total Lipids in LDL percentage	LDL_TG_pct	VMO1	17	4785285	4786433	enhancer_DHS	1279	33456	4.83991e-13	8.98332e-14	3.32927e-05	3.75665e-05	1.12432e-20	1.02789e-20	3.22183e-20	3.22183e-20
NMR metabolomics	NMR Lipoprotein classes (including composition)	Lipoprotein classes composition	-	Triglycerides to Total Lipids in LDL percentage	LDL_TG_pct	MINK1	17	4833388	4898061	enhancer_DHS	812	15068	6.04083e-17	4.5367e-17	0.0154365	0.00996627	2.99647e-16	2.69045e-16	1.32701e-16	1.32701e-16
NMR metabolomics	NMR Lipoprotein classes (including composition)	Lipoprotein classes composition	-	Triglycerides to Total Lipids in HDL percentage	HDL_TG_pct	MPP3	17	43800799	43833170	enhancer_DHS	696	13816	8.14434e-10	4.50976e-09	0.00205289	0.00180264	5.25408e-16	5.16113e-16	1.55431e-15	1.55431e-15
NMR metabolomics	NMR Lipoprotein classes (including composition)	Lipoprotein classes composition	-	Triglycerides to Total Lipids in LDL percentage	LDL_TG_pct	ELP5	17	7251416	7259940	enhancer_DHS	2340	56040.9	9.64386e-11	1.95392e-09	0.0952753	0.0661197	1.75978e-14	1.59228e-14	5.01821e-14	5.01821e-14
NMR metabolomics	NMR Lipoprotein classes (including composition)	Lipoprotein classes composition	-	Triglycerides to Total Lipids in LDL percentage	LDL_TG_pct	ZMYND15	17	4740015	4746119	enhancer_DHS	291	18936	1.20443e-14	3.83054e-14	4.08552e-06	1.82999e-06	3.30776e-13	2.77012e-13	5.17364e-14	5.17364e-14
NMR metabolomics	NMR Lipoprotein classes (including composition)	Lipoprotein classes composition	-	Cholesteryl Esters to Cholesterol in HDL percentage	HDL_CE_pct_C	VMO1	17	4785285	4786433	enhancer_DHS	1280	33414	7.06365e-11	1.60141e-11	3.06266e-05	4.99182e-05	4.08884e-14	3.7384e-14	1.17129e-13	1.17129e-13
NMR metabolomics	NMR Lipoprotein classes (including composition)	Lipoprotein classes composition	-	Free Cholesterol to Cholesterol in HDL percentage	HDL_FC_pct_C	VMO1	17	4785285	4786433	enhancer_DHS	1280	33414	7.06365e-11	1.60141e-11	3.06266e-05	4.99182e-05	4.08884e-14	3.7384e-14	1.17129e-13	1.17129e-13
NMR metabolomics	NMR Lipoprotein classes (including composition)	Lipoprotein classes composition	-	Free Cholesterol to Cholesteryl Esters in HDL percentage	HDL_FC_by_CE	VMO1	17	4785285	4786433	enhancer_DHS	1280	33414	7.99426e-11	1.82327e-11	3.21029e-05	5.23067e-05	4.92168e-14	4.49987e-14	1.40998e-13	1.40998e-13
NMR metabolomics	NMR Lipoprotein classes (including composition)	Lipoprotein classes composition	-	Triglycerides to Total Lipids in LDL percentage	LDL_TG_pct	ZNF232	17	5105541	5123116	enhancer_DHS	825	14235	3.38973e-13	4.38539e-13	7.39054e-05	3.96403e-05	2.42839e-11	2.12984e-11	1.12821e-12	1.12821e-12
NMR metabolomics	NMR Lipoprotein classes (including composition)	Lipoprotein classes composition	-	Cholesteryl Esters to Total Lipids in LDL percentage	LDL_CE_pct	ELP5	17	7251416	7259940	enhancer_DHS	2340	56040.9	2.13717e-09	2.2491e-08	0.0889871	0.0798588	4.43663e-13	4.01432e-13	1.26443e-12	1.26443e-12
NMR metabolomics	NMR Lipoprotein classes (including composition)	Lipoprotein classes composition	-	Cholesterol to Total Lipids in LDL percentage	LDL_C_pct	ELP5	17	7251416	7259940	enhancer_DHS	2340	56040.9	4.30201e-10	7.91392e-09	0.191442	0.149357	4.53027e-13	4.09905e-13	1.29052e-12	1.29052e-12
NMR metabolomics	NMR Lipoprotein classes (including composition)	Lipoprotein classes composition	-	Cholesterol to Total Lipids in HDL percentage	HDL_C_pct	MPP3	17	43800799	43833170	enhancer_DHS	696	13816	4.35625e-08	1.78843e-07	0.0112208	0.0103	5.87821e-13	5.77422e-13	1.74782e-12	1.74782e-12
NMR metabolomics	NMR Lipoprotein classes (including composition)	Lipoprotein classes composition	-	Cholesterol to Total Lipids in LDL percentage	LDL_C_pct	VMO1	17	4785285	4786433	enhancer_DHS	1279	33456	7.49203e-08	3.14055e-08	0.00572465	0.0057115	6.42893e-13	5.87756e-13	1.8423e-12	1.8423e-12
NMR metabolomics	NMR Lipoprotein classes (including composition)	Lipoprotein classes composition	-	Cholesterol to Total Lipids in LDL percentage	LDL_C_pct	MINK1	17	4833388	4898061	enhancer_DHS	812	15068	3.55801e-12	2.84085e-12	0.0546702	0.041215	2.11137e-11	1.89574e-11	8.18368e-12	8.18368e-12
NMR metabolomics	NMR Lipoprotein classes (including composition)	Lipoprotein classes composition	-	Cholesteryl Esters to Total Lipids in HDL percentage	HDL_CE_pct	MPP3	17	43800799	43833170	enhancer_DHS	696	13816	1.7129e-07	6.21422e-07	0.00498223	0.00458412	5.89699e-12	5.79267e-12	1.75329e-11	1.75329e-11
NMR metabolomics	NMR Lipoprotein classes (including composition)	Lipoprotein classes composition	-	Cholesteryl Esters to Cholesterol in HDL percentage	HDL_CE_pct_C	ZMYND15	17	4740015	4746119	enhancer_DHS	291	18938	6.1619e-12	1.67534e-11	0.00192107	0.000940627	1.80347e-10	1.5109e-10	2.56258e-11	2.56258e-11
NMR metabolomics	NMR Lipoprotein classes (including composition)	Lipoprotein classes composition	-	Free Cholesterol to Cholesterol in HDL percentage	HDL_FC_pct_C	ZMYND15	17	4740015	4746119	enhancer_DHS	291	18938	6.1619e-12	1.67534e-11	0.00192107	0.000940627	1.80347e-10	1.5109e-10	2.56258e-11	2.56258e-11
NMR metabolomics	NMR Lipoprotein classes (including composition)	Lipoprotein classes composition	-	Free Cholesterol to Cholesteryl Esters in HDL percentage	HDL_FC_by_CE	ZMYND15	17	4740015	4746119	enhancer_DHS	291	18938	6.5862e-12	1.78246e-11	0.00193037	0.000946921	1.88953e-10	1.58298e-10	2.73292e-11	2.73292e-11
NMR metabolomics	NMR Lipoprotein classes (including composition)	Lipoprotein classes composition	-	Cholesteryl Esters to Cholesterol in HDL percentage	HDL_CE_pct_C	MINK1	17	4833388	4898061	enhancer_DHS	811	15062	3.14835e-10	2.62512e-10	0.0380867	0.0290681	6.07667e-10	5.45665e-10	5.73401e-10	5.73401e-10
NMR metabolomics	NMR Lipoprotein classes (including composition)	Lipoprotein classes composition	-	Free Cholesterol to Cholesterol in HDL percentage	HDL_FC_pct_C	MINK1	17	4833388	4898061	enhancer_DHS	811	15062	3.14835e-10	2.62512e-10	0.0380867	0.0290681	6.07667e-10	5.45665e-10	5.73401e-10	5.73401e-10
NMR metabolomics	NMR Lipoprotein classes (including composition)	Lipoprotein classes composition	-	Free Cholesterol to Cholesteryl Esters in HDL percentage	HDL_FC_by_CE	MINK1	17	4833388	4898061	enhancer_DHS	811	15062	3.57356e-10	2.97506e-10	0.0398544	0.0304721	6.85563e-10	6.15613e-10	6.49164e-10	6.49164e-10
NMR metabolomics	NMR Lipoprotein classes (including composition)	Lipoprotein classes composition	-	Cholesterol to Total Lipids in LDL percentage	LDL_C_pct	ZNF232	17	5105541	5123116	enhancer_DHS	825	14235	4.27118e-10	5.76515e-10	0.000719474	0.000461266	4.09908e-08	3.59514e-08	1.45347e-09	1.45347e-09
NMR metabolomics	NMR Lipoprotein classes (including composition)	Lipoprotein classes composition	-	Triglycerides to Total Lipids in HDL percentage	HDL_TG_pct	VMO1	17	4785285	4786433	enhancer_DHS	1279	33368	1.00263e-07	4.31977e-08	8.73066e-06	1.25436e-05	5.64908e-10	5.16483e-10	1.60441e-09	1.60441e-09
NMR metabolomics	NMR Lipoprotein classes (including composition)	Lipoprotein classes composition	-	Triglycerides to Total Lipids in HDL percentage	HDL_TG_pct	ETV4	17	43527844	43579620	enhancer_DHS	5570	121511	1.27837e-08	1.11578e-08	0.0523015	0.0424188	6.59459e-10	5.5345e-10	1.71866e-09	1.71866e-09
NMR metabolomics	NMR Lipoprotein classes (including composition)	Lipoprotein classes composition	-	Free Cholesterol to Total Lipids in LDL percentage	LDL_FC_pct	VMO1	17	4785285	4786433	enhancer_DHS	1279	33456	1.30584e-07	6.11186e-08	5.00905e-06	6.23168e-06	6.74602e-10	6.16746e-10	1.91807e-09	1.91807e-09
NMR metabolomics	NMR Lipoprotein classes (including composition)	Lipoprotein classes composition	-	Triglycerides to Total Lipids in HDL percentage	HDL_TG_pct	ZMYND15	17	4740015	4746119	enhancer_DHS	290	18913	6.28681e-10	1.3678e-09	0.00481515	0.00323863	1.32772e-08	1.1128e-08	2.41263e-09	2.41263e-09
NMR metabolomics	NMR Lipoprotein classes (including composition)	Lipoprotein classes composition	-	Triglycerides to Total Lipids in LDL percentage	LDL_TG_pct	RABEP1	17	5282265	5385812	enhancer_DHS	1728	43363.8	1.64244e-09	1.8662e-09	1.11632e-07	1.00082e-07	3.63185e-09	3.41755e-09	3.465e-09	3.465e-09
NMR metabolomics	NMR Lipoprotein classes (including composition)	Lipoprotein classes composition	-	Free Cholesterol to Total Lipids in HDL percentage	HDL_FC_pct	ELP5	17	7251416	7259940	enhancer_DHS	2341	55946.9	2.45077e-06	8.90063e-06	0.418331	0.34534	1.68793e-09	1.52744e-09	4.80904e-09	4.80904e-09
NMR metabolomics	NMR Lipoprotein classes (including composition)	Lipoprotein classes composition	-	Triglycerides to Total Lipids in LDL percentage	LDL_TG_pct	CHRNE	17	4897774	4934438	enhancer_DHS	4706	126860	0.000472007	0.000138098	0.169914	0.142659	3.91829e-09	3.3179e-09	1.07794e-08	1.07794e-08
NMR metabolomics	NMR Lipoprotein classes (including composition)	Lipoprotein classes composition	-	Free Cholesterol to Total Lipids in LDL percentage	LDL_FC_pct	ZMYND15	17	4740015	4746119	enhancer_DHS	291	18936	4.93497e-09	9.5102e-09	0.0011937	0.000578741	2.10591e-08	1.7638e-08	1.45642e-08	1.45642e-08
NMR metabolomics	NMR Lipoprotein classes (including composition)	Lipoprotein classes composition	-	Cholesteryl Esters to Cholesterol in VLDL percentage	VLDL_CE_pct_C	ETV4	17	43527844	43579620	enhancer_DHS	5584	121529	1.28448e-05	1.12197e-05	0.030581	0.0267172	2.51211e-08	2.10911e-08	6.86596e-08	6.86596e-08
NMR metabolomics	NMR Lipoprotein classes (including composition)	Lipoprotein classes composition	-	Free Cholesterol to Cholesterol in VLDL percentage	VLDL_FC_pct_C	ETV4	17	43527844	43579620	enhancer_DHS	5584	121529	1.28448e-05	1.12197e-05	0.030581	0.0267172	2.51211e-08	2.10911e-08	6.86596e-08	6.86596e-08
NMR metabolomics	NMR Lipoprotein classes (including composition)	Lipoprotein classes composition	-	Cholesteryl Esters to Total Lipids in HDL percentage	HDL_CE_pct	VMO1	17	4785285	4786433	enhancer_DHS	1279	33368	2.42297e-06	1.16453e-06	0.000225602	0.00029798	2.63441e-08	2.40858e-08	7.42973e-08	7.42973e-08
NMR metabolomics	NMR Lipoprotein classes (including composition)	Lipoprotein classes composition	-	Cholesterol to Total Lipids in LDL percentage	LDL_C_pct	ZMYND15	17	4740015	4746119	enhancer_DHS	291	18936	3.12351e-08	6.29135e-08	8.7768e-05	6.98599e-05	2.10538e-07	1.77251e-07	1.02868e-07	1.02868e-07
NMR metabolomics	NMR Lipoprotein classes (including composition)	Lipoprotein classes composition	-	Free Cholesterol to Cholesteryl Esters in VLDL percentage	VLDL_FC_by_CE	ETV4	17	43527844	43579620	enhancer_DHS	5584	121529	2.12303e-05	1.82818e-05	0.0334154	0.0292417	4.38652e-08	3.68283e-08	1.19875e-07	1.19875e-07
NMR metabolomics	NMR Lipoprotein classes (including composition)	Lipoprotein classes composition	-	Free Cholesterol to Cholesteryl Esters in VLDL percentage	VLDL_FC_by_CE	VAT1	17	43014605	43025123	enhancer_DHS	1149	36346	6.7192e-07	6.67932e-06	0.0240048	0.0294372	1.30672e-07	1.26011e-07	3.48298e-07	3.48298e-07
NMR metabolomics	NMR Lipoprotein classes (including composition)	Lipoprotein classes composition	-	Cholesteryl Esters to Cholesterol in VLDL percentage	VLDL_CE_pct_C	VAT1	17	43014605	43025123	enhancer_DHS	1149	36346	5.31847e-07	5.63331e-06	0.0177048	0.021943	1.36126e-07	1.3127e-07	3.52488e-07	3.52488e-07
NMR metabolomics	NMR Lipoprotein classes (including composition)	Lipoprotein classes composition	-	Free Cholesterol to Cholesterol in VLDL percentage	VLDL_FC_pct_C	VAT1	17	43014605	43025123	enhancer_DHS	1149	36346	5.31847e-07	5.63331e-06	0.0177048	0.021943	1.36126e-07	1.3127e-07	3.52488e-07	3.52488e-07
NMR metabolomics	NMR Lipoprotein classes (including composition)	Lipoprotein classes composition	-	Cholesteryl Esters to Total Lipids in LDL percentage	LDL_CE_pct	DYM	18	49041474	49461347	enhancer_DHS	4218	129936	3.25117e-18	3.6047e-20	0.391104	0.255504	4.2516e-38	3.21429e-38	1.09827e-37	1.09827e-37
NMR metabolomics	NMR Lipoprotein classes (including composition)	Lipoprotein classes composition	-	Phospholipids to Total Lipids in LDL percentage	LDL_PL_pct	DYM	18	49041474	49461347	enhancer_DHS	4218	129936	9.75291e-17	1.73469e-18	0.164724	0.104759	6.20479e-33	4.69093e-33	1.60281e-32	1.60281e-32
NMR metabolomics	NMR Lipoprotein classes (including composition)	Lipoprotein classes composition	-	Cholesterol to Total Lipids in LDL percentage	LDL_C_pct	DYM	18	49041474	49461347	enhancer_DHS	4218	129936	1.68633e-10	1.23349e-11	0.249329	0.160641	1.88545e-22	1.42544e-22	4.87046e-22	4.87046e-22
NMR metabolomics	NMR Lipoprotein classes (including composition)	Lipoprotein classes composition	-	Free Cholesterol to Total Lipids in HDL percentage	HDL_FC_pct	IGSF23	19	44613630	44636781	enhancer_DHS	605	11782	1.64219e-117	1.87793e-117	3.04906e-26	1.02146e-31	1.05435e-116	8.65479e-117	4.43843e-117	4.43843e-117
NMR metabolomics	NMR Lipoprotein classes (including composition)	Lipoprotein classes composition	-	Triglycerides to Total Lipids in LDL percentage	LDL_TG_pct	IGSF23	19	44613630	44636781	enhancer_DHS	605	11796	5.66493e-100	6.81197e-100	6.36614e-18	3.409e-22	4.62867e-99	3.7998e-99	1.61618e-99	1.61618e-99
NMR metabolomics	NMR Lipoprotein classes (including composition)	Lipoprotein classes composition	-	Free Cholesterol to Total Lipids in HDL percentage	HDL_FC_pct	RELB	19	45001430	45038198	enhancer_DHS	1555	32179	3.20226e-47	1.91318e-36	2.67163e-06	1.06214e-05	9.1386e-81	9.18034e-81	2.74783e-80	2.74783e-80
NMR metabolomics	NMR Lipoprotein classes (including composition)	Lipoprotein classes composition	-	Cholesterol to Total Lipids in LDL percentage	LDL_C_pct	IGSF23	19	44613630	44636781	enhancer_DHS	605	11796	5.62741e-79	6.1827e-79	4.71734e-16	1.43782e-19	3.14656e-78	2.58309e-78	1.46364e-78	1.46364e-78
NMR metabolomics	NMR Lipoprotein classes (including composition)	Lipoprotein classes composition	-	Free Cholesterol to Total Lipids in LDL percentage	LDL_FC_pct	IGSF23	19	44613630	44636781	enhancer_DHS	605	11796	6.04053e-77	7.16823e-77	6.8556e-13	4.71002e-16	4.72738e-76	3.88082e-76	1.70467e-76	1.70467e-76
NMR metabolomics	NMR Lipoprotein classes (including composition)	Lipoprotein classes composition	-	Triglycerides to Total Lipids in LDL percentage	LDL_TG_pct	RELB	19	45001430	45038198	enhancer_DHS	1557	32228	4.69573e-43	2.74316e-33	7.08503e-05	0.000214103	1.63801e-73	1.64512e-73	4.92467e-73	4.92467e-73
NMR metabolomics	NMR Lipoprotein classes (including composition)	Lipoprotein classes composition	-	Free Cholesterol to Total Lipids in HDL percentage	HDL_FC_pct	APOC2	19	44945982	44949565	enhancer_DHS	1368	28835	1.3165e-68	1.12773e-65	0.0822636	0.0703758	5.87663e-55	4.97052e-55	7.88978e-68	7.88978e-68
NMR metabolomics	NMR Lipoprotein classes (including composition)	Lipoprotein classes composition	-	Free Cholesterol to Total Lipids in LDL percentage	LDL_FC_pct	RELB	19	45001430	45038198	enhancer_DHS	1557	32228	4.53042e-39	7.788e-31	0.0047806	0.0121407	7.87135e-64	7.90552e-64	2.36652e-63	2.36652e-63
NMR metabolomics	NMR Lipoprotein classes (including composition)	Lipoprotein classes composition	-	Free Cholesterol to Cholesterol in LDL percentage	LDL_FC_pct_C	IGSF23	19	44613630	44636781	enhancer_DHS	605	11805	1.15467e-56	1.44325e-56	4.27153e-09	2.44471e-11	1.13834e-55	9.34541e-56	3.42119e-56	3.42119e-56
NMR metabolomics	NMR Lipoprotein classes (including composition)	Lipoprotein classes composition	-	Cholesteryl Esters to Cholesterol in LDL percentage	LDL_CE_pct_C	IGSF23	19	44613630	44636781	enhancer_DHS	605	11805	1.15467e-56	1.44325e-56	4.27153e-09	2.44471e-11	1.13834e-55	9.34541e-56	3.42119e-56	3.42119e-56
NMR metabolomics	NMR Lipoprotein classes (including composition)	Lipoprotein classes composition	-	Free Cholesterol to Cholesteryl Esters in LDL percentage	LDL_FC_by_CE	IGSF23	19	44613630	44636781	enhancer_DHS	605	11805	2.0249e-56	2.58016e-56	5.85106e-09	3.51942e-11	2.1642e-55	1.77674e-55	6.0981e-56	6.0981e-56
NMR metabolomics	NMR Lipoprotein classes (including composition)	Lipoprotein classes composition	-	Cholesterol to Total Lipids in LDL percentage	LDL_C_pct	RELB	19	45001430	45038198	enhancer_DHS	1557	32228	1.47224e-32	3.68309e-25	0.000196834	0.000464101	3.82778e-55	3.8444e-55	1.15082e-54	1.15082e-54
NMR metabolomics	NMR Lipoprotein classes (including composition)	Lipoprotein classes composition	-	Free Cholesterol to Cholesterol in LDL percentage	LDL_FC_pct_C	RELB	19	45001430	45038198	enhancer_DHS	1557	32264	8.00392e-32	2.4352e-25	0.0425846	0.0811503	4.1778e-51	4.19648e-51	1.25613e-50	1.25613e-50
NMR metabolomics	NMR Lipoprotein classes (including composition)	Lipoprotein classes composition	-	Cholesteryl Esters to Cholesterol in LDL percentage	LDL_CE_pct_C	RELB	19	45001430	45038198	enhancer_DHS	1557	32264	8.00392e-32	2.4352e-25	0.0425846	0.0811503	4.1778e-51	4.19648e-51	1.25613e-50	1.25613e-50
NMR metabolomics	NMR Lipoprotein classes (including composition)	Lipoprotein classes composition	-	Free Cholesterol to Cholesteryl Esters in LDL percentage	LDL_FC_by_CE	RELB	19	45001430	45038198	enhancer_DHS	1557	32264	1.11069e-31	3.05931e-25	0.0466769	0.0880375	1.02858e-50	1.03318e-50	3.09263e-50	3.09263e-50
NMR metabolomics	NMR Lipoprotein classes (including composition)	Lipoprotein classes composition	-	Triglycerides to Total Lipids in LDL percentage	LDL_TG_pct	APOC2	19	44945982	44949565	enhancer_DHS	1369	28894	1.92288e-50	2.27503e-48	0.0234177	0.0122479	2.30339e-48	1.948e-48	1.12375e-49	1.12375e-49
NMR metabolomics	NMR Lipoprotein classes (including composition)	Lipoprotein classes composition	-	Free Cholesterol to Total Lipids in VLDL percentage	VLDL_FC_pct	IGSF23	19	44613630	44636781	enhancer_DHS	603	11723	6.48672e-48	6.45791e-48	4.08837e-10	3.19159e-12	2.38339e-47	1.95695e-47	1.49229e-47	1.49229e-47
NMR metabolomics	NMR Lipoprotein classes (including composition)	Lipoprotein classes composition	-	Phospholipids to Total Lipids in HDL percentage	HDL_PL_pct	IGSF23	19	44613630	44636781	enhancer_DHS	605	11782	2.15126e-47	2.05616e-47	5.94584e-12	3.53915e-14	6.61993e-47	5.43406e-47	4.66465e-47	4.66465e-47
NMR metabolomics	NMR Lipoprotein classes (including composition)	Lipoprotein classes composition	-	Cholesterol to Total Lipids in LDL percentage	LDL_C_pct	APOC2	19	44945982	44949565	enhancer_DHS	1369	28894	2.19822e-42	1.69326e-40	0.0846746	0.0540346	5.75079e-39	4.86349e-39	1.30096e-41	1.30096e-41
NMR metabolomics	NMR Lipoprotein classes (including composition)	Lipoprotein classes composition	-	Cholesterol to Total Lipids in VLDL percentage	VLDL_C_pct	IGSF23	19	44613630	44636781	enhancer_DHS	603	11723	1.99199e-41	2.16615e-41	1.22008e-08	1.97623e-10	1.07086e-40	8.79263e-41	5.12482e-41	5.12482e-41
NMR metabolomics	NMR Lipoprotein classes (including composition)	Lipoprotein classes composition	-	Triglycerides to Total Lipids in VLDL percentage	VLDL_TG_pct	IGSF23	19	44613630	44636781	enhancer_DHS	603	11723	3.43605e-40	3.66451e-40	9.33726e-09	1.59974e-10	1.70009e-39	1.39591e-39	8.64083e-40	8.64083e-40
NMR metabolomics	NMR Lipoprotein classes (including composition)	Lipoprotein classes composition	-	Free Cholesterol to Total Lipids in LDL percentage	LDL_FC_pct	APOC2	19	44945982	44949565	enhancer_DHS	1369	28894	6.3588e-39	1.70901e-37	0.00433258	0.00206829	8.16453e-39	6.90481e-39	1.39398e-38	1.39398e-38
NMR metabolomics	NMR Lipoprotein classes (including composition)	Lipoprotein classes composition	-	Cholesteryl Esters to Total Lipids in VLDL percentage	VLDL_CE_pct	IGSF23	19	44613630	44636781	enhancer_DHS	603	11723	7.56573e-39	8.48601e-39	4.52488e-08	9.75254e-10	4.64471e-38	3.81367e-38	2.015e-38	2.015e-38
NMR metabolomics	NMR Lipoprotein classes (including composition)	Lipoprotein classes composition	-	Cholesterol to Total Lipids in HDL percentage	HDL_C_pct	IGSF23	19	44613630	44636781	enhancer_DHS	605	11782	9.10082e-39	9.14611e-39	2.02875e-08	4.07424e-10	3.53934e-38	2.90532e-38	2.12849e-38	2.12849e-38
NMR metabolomics	NMR Lipoprotein classes (including composition)	Lipoprotein classes composition	-	Free Cholesterol to Total Lipids in HDL percentage	HDL_FC_pct	PPP1R37	19	45091396	45148077	enhancer_DHS	1363	27719	6.26295e-25	2.30379e-21	0.683064	0.604935	9.48585e-37	9.2477e-37	2.80958e-36	2.80958e-36
NMR metabolomics	NMR Lipoprotein classes (including composition)	Lipoprotein classes composition	-	Free Cholesterol to Total Lipids in HDL percentage	HDL_FC_pct	PVR	19	44643798	44663583	enhancer_DHS	2915	72854	1.26461e-31	2.51063e-30	0.672796	0.66035	1.3964e-36	1.30444e-36	4.04654e-36	4.04654e-36
NMR metabolomics	NMR Lipoprotein classes (including composition)	Lipoprotein classes composition	-	Free Cholesterol to Total Lipids in VLDL percentage	VLDL_FC_pct	RELB	19	45001430	45038198	enhancer_DHS	1553	32099	2.66709e-22	1.262e-17	0.00770964	0.0156312	1.90524e-36	1.91353e-36	5.72813e-36	5.72813e-36
NMR metabolomics	NMR Lipoprotein classes (including composition)	Lipoprotein classes composition	-	Phospholipids to Total Lipids in HDL percentage	HDL_PL_pct	RELB	19	45001430	45038198	enhancer_DHS	1555	32179	8.594e-21	2.07868e-16	0.00885414	0.0168653	6.06396e-35	6.09166e-35	1.82333e-34	1.82333e-34
NMR metabolomics	NMR Lipoprotein classes (including composition)	Lipoprotein classes composition	-	Cholesterol to Total Lipids in VLDL percentage	VLDL_C_pct	RELB	19	45001430	45038198	enhancer_DHS	1553	32099	1.89371e-21	3.80683e-17	0.0433475	0.0789665	2.13472e-33	2.14401e-33	6.41807e-33	6.41807e-33
NMR metabolomics	NMR Lipoprotein classes (including composition)	Lipoprotein classes composition	-	Triglycerides to Total Lipids in VLDL percentage	VLDL_TG_pct	RELB	19	45001430	45038198	enhancer_DHS	1553	32099	2.92788e-20	3.61115e-16	0.0425432	0.0745914	6.58108e-32	6.60972e-32	1.97861e-31	1.97861e-31
NMR metabolomics	NMR Lipoprotein classes (including composition)	Lipoprotein classes composition	-	Cholesteryl Esters to Total Lipids in VLDL percentage	VLDL_CE_pct	RELB	19	45001430	45038198	enhancer_DHS	1553	32099	6.99146e-21	9.19735e-17	0.0727539	0.126583	6.63908e-32	6.66797e-32	1.99605e-31	1.99605e-31
NMR metabolomics	NMR Lipoprotein classes (including composition)	Lipoprotein classes composition	-	Phospholipids to Total Lipids in VLDL percentage	VLDL_PL_pct	IGSF23	19	44613630	44636781	enhancer_DHS	603	11723	3.48453e-31	3.43315e-31	2.68017e-08	9.18045e-10	1.23043e-30	1.01028e-30	7.91019e-31	7.91019e-31
NMR metabolomics	NMR Lipoprotein classes (including composition)	Lipoprotein classes composition	-	Free Cholesterol to Total Lipids in HDL percentage	HDL_FC_pct	ZNF180	19	44474428	44500524	enhancer_DHS	2966	78012	8.62133e-31	4.41693e-30	0.0994931	0.0472118	1.60407e-25	1.25855e-25	4.32798e-30	4.32798e-30
NMR metabolomics	NMR Lipoprotein classes (including composition)	Lipoprotein classes composition	-	Triglycerides to Total Lipids in LDL percentage	LDL_TG_pct	PPP1R37	19	45091396	45148077	enhancer_DHS	1364	27777	1.83923e-18	6.69331e-16	0.255789	0.237114	3.57354e-29	3.48387e-29	1.05844e-28	1.05844e-28
NMR metabolomics	NMR Lipoprotein classes (including composition)	Lipoprotein classes composition	-	Free Cholesterol to Cholesterol in LDL percentage	LDL_FC_pct_C	APOC2	19	44945982	44949565	enhancer_DHS	1370	28916	3.16797e-29	3.92691e-28	0.00472026	0.00248499	1.02763e-28	8.6898e-29	1.08398e-28	1.08398e-28
NMR metabolomics	NMR Lipoprotein classes (including composition)	Lipoprotein classes composition	-	Cholesteryl Esters to Cholesterol in LDL percentage	LDL_CE_pct_C	APOC2	19	44945982	44949565	enhancer_DHS	1370	28916	3.16797e-29	3.92691e-28	0.00472026	0.00248499	1.02763e-28	8.6898e-29	1.08398e-28	1.08398e-28
NMR metabolomics	NMR Lipoprotein classes (including composition)	Lipoprotein classes composition	-	Free Cholesterol to Cholesteryl Esters in LDL percentage	LDL_FC_by_CE	APOC2	19	44945982	44949565	enhancer_DHS	1370	28916	4.57309e-29	5.71822e-28	0.00497531	0.00262035	1.63377e-28	1.38154e-28	1.62272e-28	1.62272e-28
NMR metabolomics	NMR Lipoprotein classes (including composition)	Lipoprotein classes composition	-	Cholesterol to Total Lipids in HDL percentage	HDL_C_pct	RELB	19	45001430	45038198	enhancer_DHS	1555	32179	8.13105e-19	3.6139e-15	0.182502	0.287826	3.55142e-28	3.56764e-28	1.06785e-27	1.06785e-27
NMR metabolomics	NMR Lipoprotein classes (including composition)	Lipoprotein classes composition	-	Free Cholesterol to Total Lipids in VLDL percentage	VLDL_FC_pct	APOC2	19	44945982	44949565	enhancer_DHS	1367	28761	2.4999e-27	2.92023e-26	0.0708966	0.0570825	2.77872e-24	2.34995e-24	1.37917e-26	1.37917e-26
NMR metabolomics	NMR Lipoprotein classes (including composition)	Lipoprotein classes composition	-	Free Cholesterol to Cholesterol in VLDL percentage	VLDL_FC_pct_C	IGSF23	19	44613630	44636781	enhancer_DHS	603	11764	1.24903e-26	1.46848e-26	9.49872e-06	7.28056e-07	9.48639e-26	7.79004e-26	3.49776e-26	3.49776e-26
NMR metabolomics	NMR Lipoprotein classes (including composition)	Lipoprotein classes composition	-	Cholesteryl Esters to Cholesterol in VLDL percentage	VLDL_CE_pct_C	IGSF23	19	44613630	44636781	enhancer_DHS	603	11764	1.24903e-26	1.46848e-26	9.49872e-06	7.28056e-07	9.48639e-26	7.79004e-26	3.49776e-26	3.49776e-26
NMR metabolomics	NMR Lipoprotein classes (including composition)	Lipoprotein classes composition	-	Free Cholesterol to Cholesteryl Esters in VLDL percentage	VLDL_FC_by_CE	IGSF23	19	44613630	44636781	enhancer_DHS	603	11764	1.91048e-26	2.18565e-26	8.76154e-06	6.72597e-07	1.29387e-25	1.0625e-25	5.20669e-26	5.20669e-26
NMR metabolomics	NMR Lipoprotein classes (including composition)	Lipoprotein classes composition	-	Phospholipids to Total Lipids in HDL percentage	HDL_PL_pct	APOC2	19	44945982	44949565	enhancer_DHS	1368	28835	4.23621e-26	5.00124e-25	0.280752	0.222899	1.72002e-23	1.45481e-23	2.33169e-25	2.33169e-25
NMR metabolomics	NMR Lipoprotein classes (including composition)	Lipoprotein classes composition	-	Free Cholesterol to Total Lipids in HDL percentage	HDL_FC_pct	TOMM40	19	44890569	44903689	enhancer_DHS	626	19314	2.37283e-20	7.86356e-17	2.41101e-17	3.76896e-18	4.47682e-25	5.28672e-25	1.45444e-24	1.45444e-24
NMR metabolomics	NMR Lipoprotein classes (including composition)	Lipoprotein classes composition	-	Triglycerides to Total Lipids in LDL percentage	LDL_TG_pct	ZNF180	19	44474428	44500524	enhancer_DHS	2964	78167	2.40287e-24	1.81123e-24	0.0205974	0.00841341	4.8985e-24	3.84352e-24	4.18818e-24	4.18818e-24
NMR metabolomics	NMR Lipoprotein classes (including composition)	Lipoprotein classes composition	-	Triglycerides to Total Lipids in HDL percentage	HDL_TG_pct	IGSF23	19	44613630	44636781	enhancer_DHS	605	11782	2.63444e-24	2.69702e-24	9.05879e-05	9.52638e-06	1.13202e-23	9.29234e-24	6.34035e-24	6.34035e-24
NMR metabolomics	NMR Lipoprotein classes (including composition)	Lipoprotein classes composition	-	Free Cholesterol to Total Lipids in LDL percentage	LDL_FC_pct	PPP1R37	19	45091396	45148077	enhancer_DHS	1364	27777	6.14253e-16	8.55447e-14	0.511706	0.469231	5.21716e-24	5.08626e-24	1.54526e-23	1.54526e-23
NMR metabolomics	NMR Lipoprotein classes (including composition)	Lipoprotein classes composition	-	Free Cholesterol to Cholesterol in VLDL percentage	VLDL_FC_pct_C	RELB	19	45001430	45038198	enhancer_DHS	1557	32205	1.4192e-16	1.6292e-13	0.298293	0.431211	5.58956e-24	5.61449e-24	1.6806e-23	1.6806e-23
NMR metabolomics	NMR Lipoprotein classes (including composition)	Lipoprotein classes composition	-	Cholesteryl Esters to Cholesterol in VLDL percentage	VLDL_CE_pct_C	RELB	19	45001430	45038198	enhancer_DHS	1557	32205	1.4192e-16	1.6292e-13	0.298293	0.431211	5.58956e-24	5.61449e-24	1.6806e-23	1.6806e-23
NMR metabolomics	NMR Lipoprotein classes (including composition)	Lipoprotein classes composition	-	Free Cholesterol to Cholesteryl Esters in VLDL percentage	VLDL_FC_by_CE	RELB	19	45001430	45038198	enhancer_DHS	1557	32205	2.74597e-16	2.99604e-13	0.274674	0.397665	8.06066e-24	8.09662e-24	2.42358e-23	2.42358e-23
NMR metabolomics	NMR Lipoprotein classes (including composition)	Lipoprotein classes composition	-	Cholesterol to Total Lipids in LDL percentage	LDL_C_pct	PPP1R37	19	45091396	45148077	enhancer_DHS	1364	27777	6.00821e-16	8.2153e-14	0.190981	0.173698	1.65332e-23	1.61184e-23	4.89695e-23	4.89695e-23
NMR metabolomics	NMR Lipoprotein classes (including composition)	Lipoprotein classes composition	-	Free Cholesterol to Total Lipids in HDL percentage	HDL_FC_pct	APOE	19	44905754	44909393	enhancer_DHS	868	14610	6.36231e-11	2.54654e-10	0.48082	0.443889	2.13832e-23	2.18097e-23	6.47831e-23	6.47831e-23
NMR metabolomics	NMR Lipoprotein classes (including composition)	Lipoprotein classes composition	-	Triglycerides to Total Lipids in LDL percentage	LDL_TG_pct	APOE	19	44905754	44909393	enhancer_DHS	868	14636	1.34105e-09	5.15266e-09	0.0571846	0.0539987	3.06099e-23	3.12243e-23	9.27421e-23	9.27421e-23
NMR metabolomics	NMR Lipoprotein classes (including composition)	Lipoprotein classes composition	-	Cholesterol to Total Lipids in LDL percentage	LDL_C_pct	APOE	19	44905754	44909393	enhancer_DHS	868	14636	1.5812e-08	5.11786e-08	0.350782	0.337813	4.48179e-23	4.57176e-23	1.3579e-22	1.3579e-22
NMR metabolomics	NMR Lipoprotein classes (including composition)	Lipoprotein classes composition	-	Cholesterol to Total Lipids in VLDL percentage	VLDL_C_pct	APOC2	19	44945982	44949565	enhancer_DHS	1367	28761	2.64492e-23	2.04286e-22	0.0921941	0.0718968	3.04633e-21	2.57626e-21	1.38186e-22	1.38186e-22
NMR metabolomics	NMR Lipoprotein classes (including composition)	Lipoprotein classes composition	-	Phospholipids to Total Lipids in VLDL percentage	VLDL_PL_pct	RELB	19	45001430	45038198	enhancer_DHS	1553	32099	4.97308e-14	3.74165e-11	0.0474616	0.0686863	5.88273e-23	5.90833e-23	1.76865e-22	1.76865e-22
NMR metabolomics	NMR Lipoprotein classes (including composition)	Lipoprotein classes composition	-	Triglycerides to Total Lipids in VLDL percentage	VLDL_TG_pct	APOC2	19	44945982	44949565	enhancer_DHS	1367	28761	3.84795e-23	2.94328e-22	0.132831	0.108982	1.32342e-20	1.11921e-20	2.03043e-22	2.03043e-22
NMR metabolomics	NMR Lipoprotein classes (including composition)	Lipoprotein classes composition	-	Triglycerides to Total Lipids in LDL percentage	LDL_TG_pct	PVR	19	44643798	44663583	enhancer_DHS	2919	72987	1.11376e-22	2.20183e-21	0.703366	0.728982	4.89253e-22	4.56971e-22	4.39077e-22	4.39077e-22
NMR metabolomics	NMR Lipoprotein classes (including composition)	Lipoprotein classes composition	-	Cholesteryl Esters to Total Lipids in HDL percentage	HDL_CE_pct	IGSF23	19	44613630	44636781	enhancer_DHS	605	11782	4.97789e-22	4.78664e-22	5.40481e-05	6.31059e-06	1.63172e-21	1.33942e-21	1.09941e-21	1.09941e-21
NMR metabolomics	NMR Lipoprotein classes (including composition)	Lipoprotein classes composition	-	Cholesteryl Esters to Total Lipids in VLDL percentage	VLDL_CE_pct	APOC2	19	44945982	44949565	enhancer_DHS	1367	28761	9.19672e-22	6.15812e-21	0.104159	0.0808232	5.84083e-20	4.93955e-20	4.66165e-21	4.66165e-21
NMR metabolomics	NMR Lipoprotein classes (including composition)	Lipoprotein classes composition	-	Free Cholesterol to Total Lipids in HDL percentage	HDL_FC_pct	SLC44A2	19	10602457	10644559	enhancer_DHS	5848	151870	2.32964e-21	5.83166e-20	0.0676316	0.0362025	2.4166e-13	1.73707e-13	1.34409e-20	1.34409e-20
NMR metabolomics	NMR Lipoprotein classes (including composition)	Lipoprotein classes composition	-	Phospholipids to Total Lipids in VLDL percentage	VLDL_PL_pct	APOC2	19	44945982	44949565	enhancer_DHS	1367	28761	2.0369e-20	1.24244e-19	0.484533	0.467703	6.80218e-16	5.75256e-16	1.04994e-19	1.04994e-19
NMR metabolomics	NMR Lipoprotein classes (including composition)	Lipoprotein classes composition	-	Cholesterol to Total Lipids in LDL percentage	LDL_C_pct	ZNF180	19	44474428	44500524	enhancer_DHS	2964	78167	8.90332e-20	5.62779e-20	0.00294484	0.0012238	4.79949e-19	3.76583e-19	1.77832e-19	1.77832e-19
NMR metabolomics	NMR Lipoprotein classes (including composition)	Lipoprotein classes composition	-	Free Cholesterol to Total Lipids in HDL percentage	HDL_FC_pct	GEMIN7	19	45079195	45091524	enhancer_DHS	2629	52542.4	6.54083e-09	4.83135e-09	0.13867	0.140523	9.65776e-20	9.32395e-20	2.84638e-19	2.84638e-19
NMR metabolomics	NMR Lipoprotein classes (including composition)	Lipoprotein classes composition	-	Cholesteryl Esters to Total Lipids in LDL percentage	LDL_CE_pct	NDUFA13	19	19515736	19529054	enhancer_DHS	5013	133516	7.33419e-13	9.49383e-15	0.017639	0.00988284	7.38876e-19	6.06716e-19	1.99885e-18	1.99885e-18
NMR metabolomics	NMR Lipoprotein classes (including composition)	Lipoprotein classes composition	-	Free Cholesterol to Cholesterol in LDL percentage	LDL_FC_pct_C	PPP1R37	19	45091396	45148077	enhancer_DHS	1365	27799	9.63505e-13	4.67606e-11	0.734472	0.689967	8.72733e-19	8.50991e-19	2.58517e-18	2.58517e-18
NMR metabolomics	NMR Lipoprotein classes (including composition)	Lipoprotein classes composition	-	Cholesteryl Esters to Cholesterol in LDL percentage	LDL_CE_pct_C	PPP1R37	19	45091396	45148077	enhancer_DHS	1365	27799	9.63505e-13	4.67606e-11	0.734472	0.689967	8.72733e-19	8.50991e-19	2.58517e-18	2.58517e-18
NMR metabolomics	NMR Lipoprotein classes (including composition)	Lipoprotein classes composition	-	Free Cholesterol to Total Lipids in LDL percentage	LDL_FC_pct	PVR	19	44643798	44663583	enhancer_DHS	2919	72987	4.84023e-19	5.33763e-18	0.729376	0.721093	4.90628e-13	4.58255e-13	2.66267e-18	2.66267e-18
NMR metabolomics	NMR Lipoprotein classes (including composition)	Lipoprotein classes composition	-	Free Cholesterol to Cholesteryl Esters in LDL percentage	LDL_FC_by_CE	PPP1R37	19	45091396	45148077	enhancer_DHS	1365	27799	1.1701e-12	5.53976e-11	0.745943	0.701019	1.18522e-18	1.15569e-18	3.51081e-18	3.51081e-18
NMR metabolomics	NMR Lipoprotein classes (including composition)	Lipoprotein classes composition	-	Cholesterol to Total Lipids in LDL percentage	LDL_C_pct	PVR	19	44643798	44663583	enhancer_DHS	2919	72987	3.60709e-18	3.78937e-17	0.690515	0.72996	2.1968e-18	2.05185e-18	4.81467e-18	4.81467e-18
NMR metabolomics	NMR Lipoprotein classes (including composition)	Lipoprotein classes composition	-	Free Cholesterol to Total Lipids in VLDL percentage	VLDL_FC_pct	SLC44A2	19	10602457	10644559	enhancer_DHS	5841	151404	8.09246e-18	1.23364e-16	0.74741	0.938954	4.51388e-10	3.24594e-10	4.62289e-17	4.62289e-17
NMR metabolomics	NMR Lipoprotein classes (including composition)	Lipoprotein classes composition	-	Triglycerides to Total Lipids in HDL percentage	HDL_TG_pct	RELB	19	45001430	45038198	enhancer_DHS	1555	32179	1.54161e-13	3.51515e-11	0.775324	0.979413	2.4362e-17	2.44733e-17	7.32468e-17	7.32468e-17
NMR metabolomics	NMR Lipoprotein classes (including composition)	Lipoprotein classes composition	-	Free Cholesterol to Total Lipids in HDL percentage	HDL_FC_pct	KRI1	19	10553078	10566037	enhancer_DHS	6703	179982	4.86424e-16	3.78539e-17	0.442352	0.448942	5.84867e-11	4.78556e-11	2.11551e-16	2.11551e-16
NMR metabolomics	NMR Lipoprotein classes (including composition)	Lipoprotein classes composition	-	Free Cholesterol to Total Lipids in VLDL percentage	VLDL_FC_pct	PPP1R37	19	45091396	45148077	enhancer_DHS	1361	27628	4.21875e-11	1.32086e-09	0.916113	0.870486	9.41484e-17	9.17953e-17	2.78871e-16	2.78871e-16
NMR metabolomics	NMR Lipoprotein classes (including composition)	Lipoprotein classes composition	-	Phospholipids to Total Lipids in LDL percentage	LDL_PL_pct	RELB	19	45001430	45038198	enhancer_DHS	1557	32228	6.84356e-10	6.01926e-08	0.451089	0.494489	9.45063e-17	9.49167e-17	2.84133e-16	2.84133e-16
NMR metabolomics	NMR Lipoprotein classes (including composition)	Lipoprotein classes composition	-	Free Cholesterol to Total Lipids in LDL percentage	LDL_FC_pct	ZNF180	19	44474428	44500524	enhancer_DHS	2964	78167	2.46848e-15	1.2284e-15	0.317651	0.200389	5.12882e-16	4.02424e-16	9.99201e-16	9.99201e-16
NMR metabolomics	NMR Lipoprotein classes (including composition)	Lipoprotein classes composition	-	Cholesteryl Esters to Total Lipids in HDL percentage	HDL_CE_pct	RELB	19	45001430	45038198	enhancer_DHS	1555	32179	8.808e-12	9.74989e-10	0.613433	0.788779	4.03846e-16	4.0569e-16	1.11022e-15	1.11022e-15
NMR metabolomics	NMR Lipoprotein classes (including composition)	Lipoprotein classes composition	-	Cholesterol to Total Lipids in HDL percentage	HDL_C_pct	APOC2	19	44945982	44949565	enhancer_DHS	1368	28835	1.04091e-15	3.00759e-15	0.0728799	0.0491615	5.67271e-16	4.79804e-16	1.22125e-15	1.22125e-15
NMR metabolomics	NMR Lipoprotein classes (including composition)	Lipoprotein classes composition	-	Cholesterol to Total Lipids in LDL percentage	LDL_C_pct	KRI1	19	10553078	10566037	enhancer_DHS	6703	180300	8.38373e-15	3.39927e-16	0.46852	0.530901	2.33832e-09	1.91311e-09	2.22045e-15	2.22045e-15
NMR metabolomics	NMR Lipoprotein classes (including composition)	Lipoprotein classes composition	-	Triglycerides to Total Lipids in LDL percentage	LDL_TG_pct	GEMIN7	19	45079195	45091524	enhancer_DHS	2627	52622.4	7.44298e-08	7.517e-08	0.00185209	0.001924	9.70088e-16	9.36733e-16	2.88658e-15	2.88658e-15
NMR metabolomics	NMR Lipoprotein classes (including composition)	Lipoprotein classes composition	-	Cholesteryl Esters to Cholesterol in HDL percentage	HDL_CE_pct_C	APOC2	19	44945982	44949565	enhancer_DHS	1369	28865	8.89327e-16	5.17378e-15	0.994022	0.916315	3.77631e-07	3.19344e-07	4.77396e-15	4.77396e-15
NMR metabolomics	NMR Lipoprotein classes (including composition)	Lipoprotein classes composition	-	Free Cholesterol to Cholesterol in HDL percentage	HDL_FC_pct_C	APOC2	19	44945982	44949565	enhancer_DHS	1369	28865	8.89327e-16	5.17378e-15	0.994022	0.916315	3.77631e-07	3.19344e-07	4.77396e-15	4.77396e-15
NMR metabolomics	NMR Lipoprotein classes (including composition)	Lipoprotein classes composition	-	Free Cholesterol to Cholesteryl Esters in HDL percentage	HDL_FC_by_CE	APOC2	19	44945982	44949565	enhancer_DHS	1369	28865	9.35755e-16	5.39512e-15	0.996945	0.90809	3.67638e-07	3.10897e-07	4.77396e-15	4.77396e-15
NMR metabolomics	NMR Lipoprotein classes (including composition)	Lipoprotein classes composition	-	Triglycerides to Total Lipids in HDL percentage	HDL_TG_pct	ZNF558	19	8806170	8832328	enhancer_DHS	1374	36815	5.68185e-11	2.36356e-09	0.0597563	0.0535132	1.68351e-15	1.60797e-15	5.10703e-15	5.10703e-15
NMR metabolomics	NMR Lipoprotein classes (including composition)	Lipoprotein classes composition	-	Phospholipids to Total Lipids in VLDL percentage	VLDL_PL_pct	SLC44A2	19	10602457	10644559	enhancer_DHS	5841	151404	1.02079e-15	6.16815e-15	0.965363	0.774088	7.64965e-10	5.50087e-10	5.21805e-15	5.21805e-15
NMR metabolomics	NMR Lipoprotein classes (including composition)	Lipoprotein classes composition	-	Phospholipids to Total Lipids in HDL percentage	HDL_PL_pct	PPP1R37	19	45091396	45148077	enhancer_DHS	1363	27719	3.56552e-11	8.83771e-10	0.499393	0.465287	2.68227e-15	2.61493e-15	7.99361e-15	7.99361e-15
NMR metabolomics	NMR Lipoprotein classes (including composition)	Lipoprotein classes composition	-	Phospholipids to Total Lipids in LDL percentage	LDL_PL_pct	IGSF23	19	44613630	44636781	enhancer_DHS	605	11796	4.06107e-15	5.97226e-15	0.0231554	0.00757701	8.29808e-14	6.81211e-14	1.36557e-14	1.36557e-14
NMR metabolomics	NMR Lipoprotein classes (including composition)	Lipoprotein classes composition	-	Free Cholesterol to Cholesteryl Esters in LDL percentage	LDL_FC_by_CE	PVR	19	44643798	44663583	enhancer_DHS	2920	73052	2.80494e-15	2.02722e-14	0.555898	0.5604	2.63794e-08	2.48279e-08	1.4988e-14	1.4988e-14
NMR metabolomics	NMR Lipoprotein classes (including composition)	Lipoprotein classes composition	-	Free Cholesterol to Total Lipids in VLDL percentage	VLDL_FC_pct	PVR	19	44643798	44663583	enhancer_DHS	2916	72639	1.21206e-13	6.11577e-13	0.801078	0.793952	6.01642e-15	5.61799e-15	1.68754e-14	1.68754e-14
NMR metabolomics	NMR Lipoprotein classes (including composition)	Lipoprotein classes composition	-	Cholesterol to Total Lipids in VLDL percentage	VLDL_C_pct	PPP1R37	19	45091396	45148077	enhancer_DHS	1361	27628	5.34465e-10	1.07764e-08	0.973218	0.930408	6.21829e-15	6.06288e-15	1.84297e-14	1.84297e-14
NMR metabolomics	NMR Lipoprotein classes (including composition)	Lipoprotein classes composition	-	Cholesteryl Esters to Cholesterol in LDL percentage	LDL_CE_pct_C	PVR	19	44643798	44663583	enhancer_DHS	2920	73052	3.7324e-15	2.55222e-14	0.569511	0.573546	2.71469e-08	2.5541e-08	1.9762e-14	1.9762e-14
NMR metabolomics	NMR Lipoprotein classes (including composition)	Lipoprotein classes composition	-	Free Cholesterol to Cholesterol in LDL percentage	LDL_FC_pct_C	PVR	19	44643798	44663583	enhancer_DHS	2920	73052	3.7324e-15	2.55222e-14	0.569511	0.573546	2.71469e-08	2.5541e-08	1.9762e-14	1.9762e-14
NMR metabolomics	NMR Lipoprotein classes (including composition)	Lipoprotein classes composition	-	Free Cholesterol to Total Lipids in VLDL percentage	VLDL_FC_pct	KRI1	19	10553078	10566037	enhancer_DHS	6688	179440	3.06826e-14	4.22921e-15	0.681458	0.669683	2.21263e-06	1.81795e-06	2.24265e-14	2.24265e-14
NMR metabolomics	NMR Lipoprotein classes (including composition)	Lipoprotein classes composition	-	Free Cholesterol to Total Lipids in HDL percentage	HDL_FC_pct	NECTIN2	19	44846175	44889228	enhancer_DHS	3311	94190	2.05496e-07	5.20749e-07	0.141237	0.135893	7.46076e-15	8.43862e-15	2.37588e-14	2.37588e-14
NMR metabolomics	NMR Lipoprotein classes (including composition)	Lipoprotein classes composition	-	Free Cholesterol to Total Lipids in VLDL percentage	VLDL_FC_pct	LDLR	19	11089362	11133816	enhancer_DHS	1904	51489	5.88177e-11	1.13398e-10	0.879719	0.893638	7.88434e-15	8.70688e-15	2.4869e-14	2.4869e-14
NMR metabolomics	NMR Lipoprotein classes (including composition)	Lipoprotein classes composition	-	Triglycerides to Total Lipids in LDL percentage	LDL_TG_pct	TOMM40	19	44890569	44903689	enhancer_DHS	627	19360	3.59839e-09	1.37666e-07	6.00653e-07	3.1116e-07	7.87747e-15	9.30493e-15	2.57572e-14	2.57572e-14
NMR metabolomics	NMR Lipoprotein classes (including composition)	Lipoprotein classes composition	-	Triglycerides to Total Lipids in VLDL percentage	VLDL_TG_pct	PPP1R37	19	45091396	45148077	enhancer_DHS	1361	27628	9.02689e-10	1.72271e-08	0.992899	0.963894	1.56475e-14	1.52564e-14	4.64073e-14	4.64073e-14
NMR metabolomics	NMR Lipoprotein classes (including composition)	Lipoprotein classes composition	-	Free Cholesterol to Total Lipids in HDL percentage	HDL_FC_pct	SPC24	19	11131520	11155808	enhancer_DHS	4093	141074	2.60015e-14	1.74543e-13	0.467121	0.337493	2.2496e-14	2.63244e-14	4.74065e-14	4.74065e-14
NMR metabolomics	NMR Lipoprotein classes (including composition)	Lipoprotein classes composition	-	Cholesteryl Esters to Cholesterol in VLDL percentage	VLDL_CE_pct_C	APOC2	19	44945982	44949565	enhancer_DHS	1367	28839	1.48623e-14	4.53143e-14	0.202906	0.161905	1.21013e-13	1.0234e-13	5.59552e-14	5.59552e-14
NMR metabolomics	NMR Lipoprotein classes (including composition)	Lipoprotein classes composition	-	Free Cholesterol to Cholesterol in VLDL percentage	VLDL_FC_pct_C	APOC2	19	44945982	44949565	enhancer_DHS	1367	28839	1.48623e-14	4.53143e-14	0.202906	0.161905	1.21013e-13	1.0234e-13	5.59552e-14	5.59552e-14
NMR metabolomics	NMR Lipoprotein classes (including composition)	Lipoprotein classes composition	-	Free Cholesterol to Cholesteryl Esters in VLDL percentage	VLDL_FC_by_CE	APOC2	19	44945982	44949565	enhancer_DHS	1367	28839	1.94553e-14	5.6087e-14	0.201075	0.162392	1.61047e-13	1.36196e-13	7.24976e-14	7.24976e-14
NMR metabolomics	NMR Lipoprotein classes (including composition)	Lipoprotein classes composition	-	Free Cholesterol to Total Lipids in LDL percentage	LDL_FC_pct	APOE	19	44905754	44909393	enhancer_DHS	868	14636	1.02338e-06	2.42991e-06	0.0223106	0.0215985	2.85092e-14	2.90815e-14	8.65974e-14	8.65974e-14
NMR metabolomics	NMR Lipoprotein classes (including composition)	Lipoprotein classes composition	-	Cholesteryl Esters to Total Lipids in VLDL percentage	VLDL_CE_pct	PPP1R37	19	45091396	45148077	enhancer_DHS	1361	27628	1.65709e-09	2.7612e-08	0.985063	0.943901	3.68632e-14	3.59419e-14	1.09246e-13	1.09246e-13
NMR metabolomics	NMR Lipoprotein classes (including composition)	Lipoprotein classes composition	-	Cholesterol to Total Lipids in LDL percentage	LDL_C_pct	SLC44A2	19	10602457	10644559	enhancer_DHS	5851	152107	2.50144e-14	2.15432e-13	0.87964	0.967421	1.20349e-07	8.65274e-08	1.34559e-13	1.34559e-13
NMR metabolomics	NMR Lipoprotein classes (including composition)	Lipoprotein classes composition	-	Phospholipids to Total Lipids in VLDL percentage	VLDL_PL_pct	LDLR	19	11089362	11133816	enhancer_DHS	1904	51489	1.33485e-10	2.49179e-10	0.300434	0.313416	4.37049e-14	4.82645e-14	1.37668e-13	1.37668e-13
NMR metabolomics	NMR Lipoprotein classes (including composition)	Lipoprotein classes composition	-	Triglycerides to Total Lipids in VLDL percentage	VLDL_TG_pct	LDLR	19	11089362	11133816	enhancer_DHS	1904	51489	8.24272e-09	1.37911e-08	0.871282	0.88954	5.0839e-14	5.61429e-14	1.60094e-13	1.60094e-13
NMR metabolomics	NMR Lipoprotein classes (including composition)	Lipoprotein classes composition	-	Triglycerides to Total Lipids in VLDL percentage	VLDL_TG_pct	SLC44A2	19	10602457	10644559	enhancer_DHS	5841	151404	4.27225e-14	2.00812e-13	0.87452	0.948297	2.09218e-08	1.50449e-08	2.11609e-13	2.11609e-13
NMR metabolomics	NMR Lipoprotein classes (including composition)	Lipoprotein classes composition	-	Cholesterol to Total Lipids in LDL percentage	LDL_C_pct	GEMIN7	19	45079195	45091524	enhancer_DHS	2627	52622.4	2.66189e-08	1.73104e-08	0.00901722	0.00887006	9.96528e-14	9.62263e-14	2.93765e-13	2.93765e-13
NMR metabolomics	NMR Lipoprotein classes (including composition)	Lipoprotein classes composition	-	Phospholipids to Total Lipids in HDL percentage	HDL_PL_pct	LDLR	19	11089362	11133816	enhancer_DHS	1905	51727	1.04157e-07	1.19242e-07	0.358277	0.364197	1.08265e-13	1.19573e-13	3.41061e-13	3.41061e-13
NMR metabolomics	NMR Lipoprotein classes (including composition)	Lipoprotein classes composition	-	Free Cholesterol to Total Lipids in HDL percentage	HDL_FC_pct	LDLR	19	11089362	11133816	enhancer_DHS	1905	51727	1.52149e-13	1.83424e-13	0.184488	0.214016	1.0083e-12	1.11356e-12	4.31211e-13	4.31211e-13
NMR metabolomics	NMR Lipoprotein classes (including composition)	Lipoprotein classes composition	-	Free Cholesterol to Total Lipids in LDL percentage	LDL_FC_pct	GEMIN7	19	45079195	45091524	enhancer_DHS	2627	52622.4	4.8248e-06	5.32333e-06	0.0702511	0.0780946	2.43034e-13	2.34678e-13	7.16427e-13	7.16427e-13
NMR metabolomics	NMR Lipoprotein classes (including composition)	Lipoprotein classes composition	-	Cholesterol to Total Lipids in VLDL percentage	VLDL_C_pct	LDLR	19	11089362	11133816	enhancer_DHS	1904	51489	3.72472e-08	6.00848e-08	0.942145	0.925085	2.89306e-13	3.19488e-13	9.10938e-13	9.10938e-13
NMR metabolomics	NMR Lipoprotein classes (including composition)	Lipoprotein classes composition	-	Phospholipids to Total Lipids in VLDL percentage	VLDL_PL_pct	KRI1	19	10553078	10566037	enhancer_DHS	6688	179440	7.12864e-13	2.11659e-13	0.171024	0.176389	1.58213e-05	1.4531e-05	9.79439e-13	9.79439e-13
NMR metabolomics	NMR Lipoprotein classes (including composition)	Lipoprotein classes composition	-	Phospholipids to Total Lipids in VLDL percentage	VLDL_PL_pct	SPC24	19	11131520	11155808	enhancer_DHS	4089	140623	2.31727e-13	1.66173e-12	0.0529878	0.0288007	7.74523e-10	9.05791e-10	1.21947e-12	1.21947e-12
NMR metabolomics	NMR Lipoprotein classes (including composition)	Lipoprotein classes composition	-	Cholesterol to Total Lipids in VLDL percentage	VLDL_C_pct	SLC44A2	19	10602457	10644559	enhancer_DHS	5841	151404	2.58173e-13	1.07945e-12	0.825201	0.994693	8.63917e-08	6.21245e-08	1.25022e-12	1.25022e-12
NMR metabolomics	NMR Lipoprotein classes (including composition)	Lipoprotein classes composition	-	Free Cholesterol to Total Lipids in VLDL percentage	VLDL_FC_pct	SPC24	19	11131520	11155808	enhancer_DHS	4089	140623	3.23673e-13	2.39679e-12	0.0631766	0.0362475	4.57807e-11	5.35564e-11	1.69176e-12	1.69176e-12
NMR metabolomics	NMR Lipoprotein classes (including composition)	Lipoprotein classes composition	-	Free Cholesterol to Total Lipids in HDL percentage	HDL_FC_pct	SMARCA4	19	10960825	11079426	enhancer_DHS	6170	167373	2.99744e-13	5.36016e-12	0.239516	0.38165	2.55868e-10	2.55605e-10	1.69953e-12	1.69953e-12
NMR metabolomics	NMR Lipoprotein classes (including composition)	Lipoprotein classes composition	-	Triglycerides to Total Lipids in LDL percentage	LDL_TG_pct	KRI1	19	10553078	10566037	enhancer_DHS	6703	180300	4.16591e-12	3.99587e-13	0.513269	0.571052	2.08506e-06	1.70654e-06	2.18758e-12	2.18758e-12
NMR metabolomics	NMR Lipoprotein classes (including composition)	Lipoprotein classes composition	-	Free Cholesterol to Total Lipids in LDL percentage	LDL_FC_pct	ZNF558	19	8806170	8832328	enhancer_DHS	1377	36882	8.8921e-09	1.50593e-07	0.00533571	0.00467001	1.38396e-12	1.32191e-12	4.05642e-12	4.05642e-12
NMR metabolomics	NMR Lipoprotein classes (including composition)	Lipoprotein classes composition	-	Cholesteryl Esters to Total Lipids in VLDL percentage	VLDL_CE_pct	LDLR	19	11089362	11133816	enhancer_DHS	1904	51489	3.09196e-07	4.69994e-07	0.886532	0.869035	1.43343e-12	1.58297e-12	4.5135e-12	4.5135e-12
NMR metabolomics	NMR Lipoprotein classes (including composition)	Lipoprotein classes composition	-	Cholesterol to Total Lipids in VLDL percentage	VLDL_C_pct	PVR	19	44643798	44663583	enhancer_DHS	2916	72639	2.26374e-12	9.88999e-12	0.661646	0.657041	2.71051e-12	2.53101e-12	4.59111e-12	4.59111e-12
NMR metabolomics	NMR Lipoprotein classes (including composition)	Lipoprotein classes composition	-	Free Cholesterol to Total Lipids in HDL percentage	HDL_FC_pct	ATG4D	19	10543895	10553418	enhancer_DHS	920	24451	2.60776e-12	1.91231e-12	0.0634418	0.0183408	6.61443e-12	4.78095e-12	4.73654e-12	4.73654e-12
NMR metabolomics	NMR Lipoprotein classes (including composition)	Lipoprotein classes composition	-	Triglycerides to Total Lipids in LDL percentage	LDL_TG_pct	NECTIN2	19	44846175	44889228	enhancer_DHS	3313	94358	4.252e-05	9.67329e-05	0.00044164	0.000275333	1.63529e-12	1.85994e-12	5.22138e-12	5.22138e-12
NMR metabolomics	NMR Lipoprotein classes (including composition)	Lipoprotein classes composition	-	Triglycerides to Total Lipids in VLDL percentage	VLDL_TG_pct	PVR	19	44643798	44663583	enhancer_DHS	2916	72639	9.16677e-12	3.47414e-11	0.689418	0.687259	2.30338e-12	2.15084e-12	5.78626e-12	5.78626e-12
NMR metabolomics	NMR Lipoprotein classes (including composition)	Lipoprotein classes composition	-	Free Cholesterol to Total Lipids in HDL percentage	HDL_FC_pct	BCL3	19	44747705	44760044	enhancer_DHS	2676	56148	1.20584e-06	2.8946e-06	0.00818267	0.00339239	2.8805e-12	3.18459e-12	9.07474e-12	9.07474e-12
NMR metabolomics	NMR Lipoprotein classes (including composition)	Lipoprotein classes composition	-	Triglycerides to Total Lipids in LDL percentage	LDL_TG_pct	SLC44A2	19	10602457	10644559	enhancer_DHS	5851	152107	2.05583e-12	1.18116e-11	0.344631	0.454791	2.37592e-06	1.70859e-06	1.05065e-11	1.05065e-11
NMR metabolomics	NMR Lipoprotein classes (including composition)	Lipoprotein classes composition	-	Cholesteryl Esters to Cholesterol in HDL percentage	HDL_CE_pct_C	IGSF23	19	44613630	44636781	enhancer_DHS	605	11793	6.19632e-12	5.77281e-12	0.000255925	6.76145e-05	1.77283e-11	1.45527e-11	1.30511e-11	1.30511e-11
NMR metabolomics	NMR Lipoprotein classes (including composition)	Lipoprotein classes composition	-	Free Cholesterol to Cholesterol in HDL percentage	HDL_FC_pct_C	IGSF23	19	44613630	44636781	enhancer_DHS	605	11793	6.19632e-12	5.77281e-12	0.000255925	6.76145e-05	1.77283e-11	1.45527e-11	1.30511e-11	1.30511e-11
NMR metabolomics	NMR Lipoprotein classes (including composition)	Lipoprotein classes composition	-	Free Cholesterol to Cholesteryl Esters in HDL percentage	HDL_FC_by_CE	IGSF23	19	44613630	44636781	enhancer_DHS	605	11793	6.35833e-12	5.90596e-12	0.000254784	6.73554e-05	1.79687e-11	1.47501e-11	1.3332e-11	1.3332e-11
NMR metabolomics	NMR Lipoprotein classes (including composition)	Lipoprotein classes composition	-	Phospholipids to Total Lipids in HDL percentage	HDL_PL_pct	SPC24	19	11131520	11155808	enhancer_DHS	4093	141074	6.83035e-07	1.99196e-06	0.492926	0.385037	5.45784e-12	6.38666e-12	1.76574e-11	1.76574e-11
NMR metabolomics	NMR Lipoprotein classes (including composition)	Lipoprotein classes composition	-	Triglycerides to Total Lipids in HDL percentage	HDL_TG_pct	APOE	19	44905754	44909393	enhancer_DHS	868	14610	3.40362e-05	5.93272e-05	0.223695	0.227284	7.1968e-12	7.34034e-12	2.18037e-11	2.18037e-11
NMR metabolomics	NMR Lipoprotein classes (including composition)	Lipoprotein classes composition	-	Free Cholesterol to Total Lipids in LDL percentage	LDL_FC_pct	TOMM40	19	44890569	44903689	enhancer_DHS	627	19360	1.00505e-09	4.09222e-08	6.16826e-06	3.72763e-06	7.78923e-12	9.2007e-12	2.52005e-11	2.52005e-11
NMR metabolomics	NMR Lipoprotein classes (including composition)	Lipoprotein classes composition	-	Cholesteryl Esters to Total Lipids in VLDL percentage	VLDL_CE_pct	PVR	19	44643798	44663583	enhancer_DHS	2916	72639	7.38213e-12	3.07046e-11	0.619248	0.615557	2.96524e-11	2.76887e-11	2.52238e-11	2.52238e-11
NMR metabolomics	NMR Lipoprotein classes (including composition)	Lipoprotein classes composition	-	Triglycerides to Total Lipids in VLDL percentage	VLDL_TG_pct	KRI1	19	10553078	10566037	enhancer_DHS	6688	179440	1.82518e-11	5.71484e-12	0.801668	0.795786	7.591e-05	6.30157e-05	2.61129e-11	2.61129e-11
NMR metabolomics	NMR Lipoprotein classes (including composition)	Lipoprotein classes composition	-	Phospholipids to Total Lipids in VLDL percentage	VLDL_PL_pct	MARK4	19	45079288	45305283	enhancer_DHS	1283	36150	0.1832	0.200518	0.131263	0.132145	9.74803e-12	1.09592e-11	3.09547e-11	3.09547e-11
NMR metabolomics	NMR Lipoprotein classes (including composition)	Lipoprotein classes composition	-	Cholesterol to Total Lipids in LDL percentage	LDL_C_pct	LDLR	19	11089362	11133816	enhancer_DHS	1908	51815	1.77791e-08	4.23267e-08	0.408093	0.395039	1.01076e-11	1.11636e-11	3.18148e-11	3.18148e-11
NMR metabolomics	NMR Lipoprotein classes (including composition)	Lipoprotein classes composition	-	Triglycerides to Total Lipids in LDL percentage	LDL_TG_pct	LDLR	19	11089362	11133816	enhancer_DHS	1908	51815	1.00552e-07	1.80084e-07	0.231244	0.216076	1.04762e-11	1.15706e-11	3.29861e-11	3.29861e-11
NMR metabolomics	NMR Lipoprotein classes (including composition)	Lipoprotein classes composition	-	Cholesterol to Total Lipids in HDL percentage	HDL_C_pct	ZNF558	19	8806170	8832328	enhancer_DHS	1374	36815	9.80364e-08	1.07334e-06	0.0887601	0.08021	1.36019e-11	1.29915e-11	3.98661e-11	3.98661e-11
NMR metabolomics	NMR Lipoprotein classes (including composition)	Lipoprotein classes composition	-	Cholesteryl Esters to Total Lipids in VLDL percentage	VLDL_CE_pct	SLC44A2	19	10602457	10644559	enhancer_DHS	5841	151404	9.1454e-12	2.50025e-11	0.849672	0.989572	5.58102e-07	4.01338e-07	4.01756e-11	4.01756e-11
NMR metabolomics	NMR Lipoprotein classes (including composition)	Lipoprotein classes composition	-	Free Cholesterol to Total Lipids in HDL percentage	HDL_FC_pct	BCAM	19	44809059	44821421	enhancer_DHS	853	20802	1.22311e-11	1.76164e-11	2.51192e-07	9.62128e-08	5.90978e-09	5.36058e-09	4.31983e-11	4.31983e-11
NMR metabolomics	NMR Lipoprotein classes (including composition)	Lipoprotein classes composition	-	Cholesteryl Esters to Cholesterol in LDL percentage	LDL_CE_pct_C	ZNF558	19	8806170	8832328	enhancer_DHS	1378	36920	7.75038e-09	1.29811e-07	0.000869732	0.000783632	1.58065e-11	1.50931e-11	4.6276e-11	4.6276e-11
NMR metabolomics	NMR Lipoprotein classes (including composition)	Lipoprotein classes composition	-	Free Cholesterol to Cholesterol in LDL percentage	LDL_FC_pct_C	ZNF558	19	8806170	8832328	enhancer_DHS	1378	36920	7.75038e-09	1.29811e-07	0.000869732	0.000783632	1.58065e-11	1.50931e-11	4.6276e-11	4.6276e-11
NMR metabolomics	NMR Lipoprotein classes (including composition)	Lipoprotein classes composition	-	Free Cholesterol to Cholesteryl Esters in LDL percentage	LDL_FC_by_CE	ZNF558	19	8806170	8832328	enhancer_DHS	1378	36920	7.59342e-09	1.29221e-07	0.000833607	0.000753297	1.65276e-11	1.57816e-11	4.83837e-11	4.83837e-11
NMR metabolomics	NMR Lipoprotein classes (including composition)	Lipoprotein classes composition	-	Free Cholesterol to Total Lipids in VLDL percentage	VLDL_FC_pct	ZNF180	19	44474428	44500524	enhancer_DHS	2956	77737	2.72226e-10	1.37484e-10	0.173538	0.110687	2.43131e-11	1.90922e-11	5.74414e-11	5.74414e-11
NMR metabolomics	NMR Lipoprotein classes (including composition)	Lipoprotein classes composition	-	Cholesterol to Total Lipids in LDL percentage	LDL_C_pct	TOMM40	19	44890569	44903689	enhancer_DHS	627	19360	4.09221e-08	1.11275e-06	3.08185e-07	1.99394e-07	1.97035e-11	2.3274e-11	6.39986e-11	6.39986e-11
NMR metabolomics	NMR Lipoprotein classes (including composition)	Lipoprotein classes composition	-	Triglycerides to Total Lipids in VLDL percentage	VLDL_TG_pct	SPC24	19	11131520	11155808	enhancer_DHS	4089	140623	1.39198e-11	7.96031e-11	0.0834635	0.0493283	1.94618e-09	2.27619e-09	7.02942e-11	7.02942e-11
NMR metabolomics	NMR Lipoprotein classes (including composition)	Lipoprotein classes composition	-	Phospholipids to Total Lipids in VLDL percentage	VLDL_PL_pct	PVR	19	44643798	44663583	enhancer_DHS	2916	72639	4.41421e-09	1.0706e-08	0.800223	0.807099	2.44311e-11	2.28131e-11	7.0517e-11	7.0517e-11
NMR metabolomics	NMR Lipoprotein classes (including composition)	Lipoprotein classes composition	-	Free Cholesterol to Total Lipids in VLDL percentage	VLDL_FC_pct	ATG4D	19	10543895	10553418	enhancer_DHS	922	24391	2.65001e-11	2.81268e-11	0.336873	0.148078	2.14531e-10	1.55103e-10	7.1092e-11	7.1092e-11
NMR metabolomics	NMR Lipoprotein classes (including composition)	Lipoprotein classes composition	-	Cholesteryl Esters to Cholesterol in LDL percentage	LDL_CE_pct_C	ZNF180	19	44474428	44500524	enhancer_DHS	2968	78231	2.99039e-10	1.32497e-10	0.826199	0.640216	3.21085e-11	2.5194e-11	7.34144e-11	7.34144e-11
NMR metabolomics	NMR Lipoprotein classes (including composition)	Lipoprotein classes composition	-	Free Cholesterol to Cholesterol in LDL percentage	LDL_FC_pct_C	ZNF180	19	44474428	44500524	enhancer_DHS	2968	78231	2.99039e-10	1.32497e-10	0.826199	0.640216	3.21085e-11	2.5194e-11	7.34144e-11	7.34144e-11
NMR metabolomics	NMR Lipoprotein classes (including composition)	Lipoprotein classes composition	-	Phospholipids to Total Lipids in VLDL percentage	VLDL_PL_pct	PPP1R37	19	45091396	45148077	enhancer_DHS	1361	27628	6.27551e-08	6.808e-07	0.839474	0.88239	2.62807e-11	2.56239e-11	7.78269e-11	7.78269e-11
NMR metabolomics	NMR Lipoprotein classes (including composition)	Lipoprotein classes composition	-	Free Cholesterol to Cholesteryl Esters in LDL percentage	LDL_FC_by_CE	ZNF180	19	44474428	44500524	enhancer_DHS	2968	78231	3.11894e-10	1.39648e-10	0.841885	0.654823	3.51233e-11	2.75595e-11	7.98687e-11	7.98687e-11
NMR metabolomics	NMR Lipoprotein classes (including composition)	Lipoprotein classes composition	-	Cholesterol to Total Lipids in VLDL percentage	VLDL_C_pct	KRI1	19	10553078	10566037	enhancer_DHS	6688	179440	5.77264e-11	1.95409e-11	0.971641	0.983079	9.16191e-05	7.55243e-05	8.75942e-11	8.75942e-11
NMR metabolomics	NMR Lipoprotein classes (including composition)	Lipoprotein classes composition	-	Cholesteryl Esters to Total Lipids in HDL percentage	HDL_CE_pct	ZNF558	19	8806170	8832328	enhancer_DHS	1374	36815	2.0918e-07	2.04443e-06	0.0506686	0.0445356	4.5495e-11	4.34536e-11	1.33337e-10	1.33337e-10
NMR metabolomics	NMR Lipoprotein classes (including composition)	Lipoprotein classes composition	-	Cholesterol to Total Lipids in HDL percentage	HDL_C_pct	APOE	19	44905754	44909393	enhancer_DHS	868	14610	4.43962e-05	7.743e-05	0.24404	0.243637	4.58878e-11	4.68031e-11	1.39023e-10	1.39023e-10
NMR metabolomics	NMR Lipoprotein classes (including composition)	Lipoprotein classes composition	-	Phospholipids to Total Lipids in VLDL percentage	VLDL_PL_pct	ATG4D	19	10543895	10553418	enhancer_DHS	922	24391	6.80251e-11	6.84022e-11	0.588919	0.301749	5.00462e-10	3.61827e-10	1.76047e-10	1.76047e-10
NMR metabolomics	NMR Lipoprotein classes (including composition)	Lipoprotein classes composition	-	Cholesterol to Total Lipids in LDL percentage	LDL_C_pct	NECTIN2	19	44846175	44889228	enhancer_DHS	3313	94358	0.000101136	0.000217597	0.017706	0.0120658	7.85058e-11	8.92904e-11	2.50654e-10	2.50654e-10
NMR metabolomics	NMR Lipoprotein classes (including composition)	Lipoprotein classes composition	-	Cholesterol to Total Lipids in HDL percentage	HDL_C_pct	PPP1R37	19	45091396	45148077	enhancer_DHS	1363	27719	1.10492e-07	7.89665e-07	0.596188	0.563235	1.00601e-10	9.8075e-11	2.97813e-10	2.97813e-10
NMR metabolomics	NMR Lipoprotein classes (including composition)	Lipoprotein classes composition	-	Phospholipids to Total Lipids in HDL percentage	HDL_PL_pct	SLC44A2	19	10602457	10644559	enhancer_DHS	5848	151870	9.33923e-11	1.48519e-10	0.601012	0.488625	1.20879e-07	8.68894e-08	3.43634e-10	3.43634e-10
NMR metabolomics	NMR Lipoprotein classes (including composition)	Lipoprotein classes composition	-	Cholesterol to Total Lipids in VLDL percentage	VLDL_C_pct	SPC24	19	11131520	11155808	enhancer_DHS	4089	140623	7.13403e-11	3.69529e-10	0.0997339	0.0608596	7.99186e-09	9.34409e-09	3.53865e-10	3.53865e-10
NMR metabolomics	NMR Lipoprotein classes (including composition)	Lipoprotein classes composition	-	Free Cholesterol to Total Lipids in VLDL percentage	VLDL_FC_pct	TOMM40	19	44890569	44903689	enhancer_DHS	627	19258	2.02371e-09	8.28082e-08	2.62936e-07	1.22286e-07	1.12755e-10	1.33157e-10	3.55094e-10	3.55094e-10
NMR metabolomics	NMR Lipoprotein classes (including composition)	Lipoprotein classes composition	-	Triglycerides to Total Lipids in VLDL percentage	VLDL_TG_pct	MARK4	19	45079288	45305283	enhancer_DHS	1283	36150	0.332277	0.381814	0.238361	0.245072	1.17207e-10	1.31769e-10	3.72187e-10	3.72187e-10
NMR metabolomics	NMR Lipoprotein classes (including composition)	Lipoprotein classes composition	-	Cholesterol to Total Lipids in LDL percentage	LDL_C_pct	SPC24	19	11131520	11155808	enhancer_DHS	4096	141284	6.65434e-09	2.646e-08	0.333099	0.246159	2.03205e-10	2.37772e-10	6.44129e-10	6.44129e-10
NMR metabolomics	NMR Lipoprotein classes (including composition)	Lipoprotein classes composition	-	Cholesteryl Esters to Cholesterol in HDL percentage	HDL_CE_pct_C	PVR	19	44643798	44663583	enhancer_DHS	2916	72956	2.93796e-08	8.1672e-08	0.842386	0.825005	2.29609e-10	2.1452e-10	6.62026e-10	6.62026e-10
NMR metabolomics	NMR Lipoprotein classes (including composition)	Lipoprotein classes composition	-	Free Cholesterol to Cholesterol in HDL percentage	HDL_FC_pct_C	PVR	19	44643798	44663583	enhancer_DHS	2916	72956	2.93796e-08	8.1672e-08	0.842386	0.825005	2.29609e-10	2.1452e-10	6.62026e-10	6.62026e-10
NMR metabolomics	NMR Lipoprotein classes (including composition)	Lipoprotein classes composition	-	Free Cholesterol to Cholesteryl Esters in HDL percentage	HDL_FC_by_CE	PVR	19	44643798	44663583	enhancer_DHS	2916	72956	3.23277e-08	8.88799e-08	0.831117	0.81355	2.39114e-10	2.23401e-10	6.89613e-10	6.89613e-10
NMR metabolomics	NMR Lipoprotein classes (including composition)	Lipoprotein classes composition	-	Cholesteryl Esters to Cholesterol in LDL percentage	LDL_CE_pct_C	GEMIN7	19	45079195	45091524	enhancer_DHS	2628	52667.4	1.23524e-05	1.04238e-05	0.169284	0.188005	4.23891e-10	4.0928e-10	1.24933e-09	1.24933e-09
NMR metabolomics	NMR Lipoprotein classes (including composition)	Lipoprotein classes composition	-	Free Cholesterol to Cholesterol in LDL percentage	LDL_FC_pct_C	GEMIN7	19	45079195	45091524	enhancer_DHS	2628	52667.4	1.23524e-05	1.04238e-05	0.169284	0.188005	4.23891e-10	4.0928e-10	1.24933e-09	1.24933e-09
NMR metabolomics	NMR Lipoprotein classes (including composition)	Lipoprotein classes composition	-	Triglycerides to Total Lipids in VLDL percentage	VLDL_TG_pct	ATG4D	19	10543895	10553418	enhancer_DHS	922	24391	5.24636e-10	4.86893e-10	0.292875	0.131957	2.86973e-09	2.07477e-09	1.25251e-09	1.25251e-09
NMR metabolomics	NMR Lipoprotein classes (including composition)	Lipoprotein classes composition	-	Free Cholesterol to Cholesteryl Esters in LDL percentage	LDL_FC_by_CE	GEMIN7	19	45079195	45091524	enhancer_DHS	2628	52667.4	1.21345e-05	1.02737e-05	0.180508	0.20006	4.30041e-10	4.15219e-10	1.26745e-09	1.26745e-09
NMR metabolomics	NMR Lipoprotein classes (including composition)	Lipoprotein classes composition	-	Free Cholesterol to Total Lipids in VLDL percentage	VLDL_FC_pct	MARK4	19	45079288	45305283	enhancer_DHS	1283	36150	0.150046	0.182839	0.174733	0.179853	4.15852e-10	4.67519e-10	1.32052e-09	1.32052e-09
NMR metabolomics	NMR Lipoprotein classes (including composition)	Lipoprotein classes composition	-	Cholesteryl Esters to Total Lipids in VLDL percentage	VLDL_CE_pct	KRI1	19	10553078	10566037	enhancer_DHS	6688	179440	7.58137e-10	3.39503e-10	0.856038	0.866658	0.000316928	0.000262612	1.40696e-09	1.40696e-09
NMR metabolomics	NMR Lipoprotein classes (including composition)	Lipoprotein classes composition	-	Free Cholesterol to Cholesteryl Esters in HDL percentage	HDL_FC_by_CE	NECTIN2	19	44846175	44889228	enhancer_DHS	3314	94329	0.000124188	8.2383e-05	0.644111	0.672151	4.98044e-10	5.03843e-10	1.50277e-09	1.50277e-09
NMR metabolomics	NMR Lipoprotein classes (including composition)	Lipoprotein classes composition	-	Cholesteryl Esters to Cholesterol in HDL percentage	HDL_CE_pct_C	NECTIN2	19	44846175	44889228	enhancer_DHS	3314	94329	0.000124668	8.32641e-05	0.647607	0.675729	5.23493e-10	5.29588e-10	1.57956e-09	1.57956e-09
NMR metabolomics	NMR Lipoprotein classes (including composition)	Lipoprotein classes composition	-	Free Cholesterol to Cholesterol in HDL percentage	HDL_FC_pct_C	NECTIN2	19	44846175	44889228	enhancer_DHS	3314	94329	0.000124668	8.32641e-05	0.647607	0.675729	5.23493e-10	5.29588e-10	1.57956e-09	1.57956e-09
NMR metabolomics	NMR Lipoprotein classes (including composition)	Lipoprotein classes composition	-	Cholesteryl Esters to Cholesterol in VLDL percentage	VLDL_CE_pct_C	PPP1R37	19	45091396	45148077	enhancer_DHS	1361	27719	5.36489e-07	3.37596e-06	0.922767	0.89032	5.49898e-10	5.36327e-10	1.62813e-09	1.62813e-09
NMR metabolomics	NMR Lipoprotein classes (including composition)	Lipoprotein classes composition	-	Free Cholesterol to Cholesterol in VLDL percentage	VLDL_FC_pct_C	PPP1R37	19	45091396	45148077	enhancer_DHS	1361	27719	5.36489e-07	3.37596e-06	0.922767	0.89032	5.49898e-10	5.36327e-10	1.62813e-09	1.62813e-09
NMR metabolomics	NMR Lipoprotein classes (including composition)	Lipoprotein classes composition	-	Free Cholesterol to Cholesteryl Esters in VLDL percentage	VLDL_FC_by_CE	PPP1R37	19	45091396	45148077	enhancer_DHS	1361	27719	6.46963e-07	3.95827e-06	0.908822	0.878304	7.42427e-10	7.24104e-10	2.198e-09	2.198e-09
NMR metabolomics	NMR Lipoprotein classes (including composition)	Lipoprotein classes composition	-	Cholesteryl Esters to Total Lipids in VLDL percentage	VLDL_CE_pct	SPC24	19	11131520	11155808	enhancer_DHS	4089	140623	4.59947e-10	2.11589e-09	0.117219	0.0733959	6.59865e-08	7.70643e-08	2.24307e-09	2.24307e-09
NMR metabolomics	NMR Lipoprotein classes (including composition)	Lipoprotein classes composition	-	Cholesterol to Total Lipids in VLDL percentage	VLDL_C_pct	TOMM40	19	44890569	44903689	enhancer_DHS	627	19258	1.65167e-08	4.06055e-07	2.45691e-06	1.18709e-06	7.65453e-10	9.03983e-10	2.42239e-09	2.42239e-09
NMR metabolomics	NMR Lipoprotein classes (including composition)	Lipoprotein classes composition	-	Free Cholesterol to Total Lipids in HDL percentage	HDL_FC_pct	CD3EAP	19	45406209	45410766	enhancer_DHS	2785	64346.1	6.26061e-10	4.62906e-09	0.0204077	0.0110886	1.29614e-08	1.4407e-08	3.06141e-09	3.06141e-09
NMR metabolomics	NMR Lipoprotein classes (including composition)	Lipoprotein classes composition	-	Triglycerides to Total Lipids in VLDL percentage	VLDL_TG_pct	TOMM40	19	44890569	44903689	enhancer_DHS	627	19258	1.1342e-08	2.98888e-07	1.80152e-06	8.51668e-07	1.00381e-09	1.18546e-09	3.10398e-09	3.10398e-09
NMR metabolomics	NMR Lipoprotein classes (including composition)	Lipoprotein classes composition	-	Cholesterol to Total Lipids in VLDL percentage	VLDL_C_pct	ATG4D	19	10543895	10553418	enhancer_DHS	922	24391	1.55701e-09	1.4135e-09	0.246554	0.110145	7.90822e-09	5.71753e-09	3.634e-09	3.634e-09
NMR metabolomics	NMR Lipoprotein classes (including composition)	Lipoprotein classes composition	-	Phospholipids to Total Lipids in HDL percentage	HDL_PL_pct	ZNF180	19	44474428	44500524	enhancer_DHS	2966	78012	1.92533e-09	1.30915e-09	0.0706631	0.0507361	8.33848e-09	6.54232e-09	3.85598e-09	3.85598e-09
NMR metabolomics	NMR Lipoprotein classes (including composition)	Lipoprotein classes composition	-	Cholesteryl Esters to Cholesterol in LDL percentage	LDL_CE_pct_C	CCDC97	19	41310189	41324883	enhancer_DHS	2316	54157	4.30243e-06	5.89223e-06	0.0116275	0.00567178	1.5179e-09	1.23451e-09	4.08373e-09	4.08373e-09
NMR metabolomics	NMR Lipoprotein classes (including composition)	Lipoprotein classes composition	-	Free Cholesterol to Cholesterol in LDL percentage	LDL_FC_pct_C	CCDC97	19	41310189	41324883	enhancer_DHS	2316	54157	4.30243e-06	5.89223e-06	0.0116275	0.00567178	1.5179e-09	1.23451e-09	4.08373e-09	4.08373e-09
NMR metabolomics	NMR Lipoprotein classes (including composition)	Lipoprotein classes composition	-	Free Cholesterol to Cholesteryl Esters in VLDL percentage	VLDL_FC_by_CE	LDLR	19	11089362	11133816	enhancer_DHS	1907	51722	0.000302714	0.000351882	0.802064	0.76873	1.44066e-09	1.59117e-09	4.5365e-09	4.5365e-09
NMR metabolomics	NMR Lipoprotein classes (including composition)	Lipoprotein classes composition	-	Free Cholesterol to Cholesteryl Esters in LDL percentage	LDL_FC_by_CE	CCDC97	19	41310189	41324883	enhancer_DHS	2316	54157	4.3416e-06	5.98499e-06	0.0111258	0.0054185	1.69921e-09	1.38197e-09	4.5714e-09	4.5714e-09
NMR metabolomics	NMR Lipoprotein classes (including composition)	Lipoprotein classes composition	-	Cholesteryl Esters to Total Lipids in VLDL percentage	VLDL_CE_pct	TOMM40	19	44890569	44903689	enhancer_DHS	627	19258	3.64759e-08	7.4713e-07	5.87933e-06	2.90334e-06	1.91454e-09	2.26103e-09	6.03706e-09	6.03706e-09
NMR metabolomics	NMR Lipoprotein classes (including composition)	Lipoprotein classes composition	-	Cholesterol to Total Lipids in VLDL percentage	VLDL_C_pct	MARK4	19	45079288	45305283	enhancer_DHS	1283	36150	0.381819	0.440692	0.292673	0.301377	2.06065e-09	2.31668e-09	6.54353e-09	6.54353e-09
NMR metabolomics	NMR Lipoprotein classes (including composition)	Lipoprotein classes composition	-	Cholesteryl Esters to Cholesterol in VLDL percentage	VLDL_CE_pct_C	LDLR	19	11089362	11133816	enhancer_DHS	1907	51722	0.00033266	0.000390351	0.756621	0.726436	2.11838e-09	2.33969e-09	6.67058e-09	6.67058e-09
NMR metabolomics	NMR Lipoprotein classes (including composition)	Lipoprotein classes composition	-	Free Cholesterol to Cholesterol in VLDL percentage	VLDL_FC_pct_C	LDLR	19	11089362	11133816	enhancer_DHS	1907	51722	0.00033266	0.000390351	0.756621	0.726436	2.11838e-09	2.33969e-09	6.67058e-09	6.67058e-09
NMR metabolomics	NMR Lipoprotein classes (including composition)	Lipoprotein classes composition	-	Free Cholesterol to Total Lipids in HDL percentage	HDL_FC_pct	ZNF223	19	44051367	44067991	enhancer_DHS	657	28164	0.00729685	0.0161001	0.0491822	0.0549814	2.94376e-09	3.41143e-09	9.48115e-09	9.48115e-09
NMR metabolomics	NMR Lipoprotein classes (including composition)	Lipoprotein classes composition	-	Phospholipids to Total Lipids in HDL percentage	HDL_PL_pct	GEMIN7	19	45079195	45091524	enhancer_DHS	2629	52542.4	6.3151e-05	6.51668e-05	0.0262899	0.0258905	3.70483e-09	3.57678e-09	1.09184e-08	1.09184e-08
NMR metabolomics	NMR Lipoprotein classes (including composition)	Lipoprotein classes composition	-	Free Cholesterol to Cholesteryl Esters in LDL percentage	LDL_FC_by_CE	APOE	19	44905754	44909393	enhancer_DHS	868	14651	4.51516e-05	7.98916e-05	0.0231036	0.0227186	3.7525e-09	3.82788e-09	1.13687e-08	1.13687e-08
NMR metabolomics	NMR Lipoprotein classes (including composition)	Lipoprotein classes composition	-	Cholesterol to Total Lipids in VLDL percentage	VLDL_C_pct	ZNF180	19	44474428	44500524	enhancer_DHS	2956	77737	5.00544e-08	2.5457e-08	0.318331	0.225403	5.90638e-09	4.63807e-09	1.35082e-08	1.35082e-08
NMR metabolomics	NMR Lipoprotein classes (including composition)	Lipoprotein classes composition	-	Phospholipids to Total Lipids in HDL percentage	HDL_PL_pct	PVR	19	44643798	44663583	enhancer_DHS	2915	72854	3.55893e-09	8.6102e-09	0.847688	0.806489	5.01044e-06	4.6804e-06	1.50929e-08	1.50929e-08
NMR metabolomics	NMR Lipoprotein classes (including composition)	Lipoprotein classes composition	-	Cholesteryl Esters to Total Lipids in VLDL percentage	VLDL_CE_pct	ATG4D	19	10543895	10553418	enhancer_DHS	922	24391	7.33042e-09	6.32781e-09	0.223654	0.101686	3.21464e-08	2.32414e-08	1.62785e-08	1.62785e-08
NMR metabolomics	NMR Lipoprotein classes (including composition)	Lipoprotein classes composition	-	Free Cholesterol to Cholesteryl Esters in LDL percentage	LDL_FC_by_CE	TOMM40	19	44890569	44903689	enhancer_DHS	627	19374	5.908e-09	1.42468e-07	0.000182459	0.000115406	9.86419e-09	1.16501e-08	1.65058e-08	1.65058e-08
NMR metabolomics	NMR Lipoprotein classes (including composition)	Lipoprotein classes composition	-	Cholesteryl Esters to Total Lipids in VLDL percentage	VLDL_CE_pct	MARK4	19	45079288	45305283	enhancer_DHS	1283	36150	0.47578	0.539292	0.341787	0.351719	5.33648e-09	5.99951e-09	1.69458e-08	1.69458e-08
NMR metabolomics	NMR Lipoprotein classes (including composition)	Lipoprotein classes composition	-	Phospholipids to Total Lipids in HDL percentage	HDL_PL_pct	TOMM40	19	44890569	44903689	enhancer_DHS	626	19314	3.10282e-08	8.58687e-07	1.20826e-05	1.12149e-05	6.16165e-09	6.43902e-09	1.70861e-08	1.70861e-08
NMR metabolomics	NMR Lipoprotein classes (including composition)	Lipoprotein classes composition	-	Free Cholesterol to Total Lipids in LDL percentage	LDL_FC_pct	NECTIN2	19	44846175	44889228	enhancer_DHS	3313	94358	0.000801314	0.00128306	0.00854053	0.00665336	5.65045e-09	6.42694e-09	1.80411e-08	1.80411e-08
NMR metabolomics	NMR Lipoprotein classes (including composition)	Lipoprotein classes composition	-	Cholesteryl Esters to Cholesterol in LDL percentage	LDL_CE_pct_C	TOMM40	19	44890569	44903689	enhancer_DHS	627	19374	6.28321e-09	1.4731e-07	0.000183246	0.00011593	1.182e-08	1.39595e-08	1.86223e-08	1.86223e-08
NMR metabolomics	NMR Lipoprotein classes (including composition)	Lipoprotein classes composition	-	Free Cholesterol to Cholesterol in LDL percentage	LDL_FC_pct_C	TOMM40	19	44890569	44903689	enhancer_DHS	627	19374	6.28321e-09	1.4731e-07	0.000183246	0.00011593	1.182e-08	1.39595e-08	1.86223e-08	1.86223e-08
NMR metabolomics	NMR Lipoprotein classes (including composition)	Lipoprotein classes composition	-	Triglycerides to Total Lipids in VLDL percentage	VLDL_TG_pct	ZNF180	19	44474428	44500524	enhancer_DHS	2956	77737	8.30593e-08	4.24041e-08	0.298843	0.211393	8.99353e-09	7.06229e-09	2.08037e-08	2.08037e-08
NMR metabolomics	NMR Lipoprotein classes (including composition)	Lipoprotein classes composition	-	Cholesteryl Esters to Cholesterol in LDL percentage	LDL_CE_pct_C	APOE	19	44905754	44909393	enhancer_DHS	868	14651	6.46715e-05	0.000111792	0.0236697	0.0232814	7.06896e-09	7.21097e-09	2.14159e-08	2.14159e-08
NMR metabolomics	NMR Lipoprotein classes (including composition)	Lipoprotein classes composition	-	Free Cholesterol to Cholesterol in LDL percentage	LDL_FC_pct_C	APOE	19	44905754	44909393	enhancer_DHS	868	14651	6.46715e-05	0.000111792	0.0236697	0.0232814	7.06896e-09	7.21097e-09	2.14159e-08	2.14159e-08
NMR metabolomics	NMR Lipoprotein classes (including composition)	Lipoprotein classes composition	-	Cholesteryl Esters to Total Lipids in VLDL percentage	VLDL_CE_pct	NECTIN2	19	44846175	44889228	enhancer_DHS	3303	93944	0.00916947	0.0194301	0.0268418	0.02595	7.11601e-09	8.1029e-09	2.27323e-08	2.27323e-08
NMR metabolomics	NMR Lipoprotein classes (including composition)	Lipoprotein classes composition	-	Phospholipids to Total Lipids in HDL percentage	HDL_PL_pct	ATG4D	19	10543895	10553418	enhancer_DHS	920	24451	1.17039e-08	1.00158e-08	0.0775588	0.030425	4.68032e-08	3.38296e-08	2.54011e-08	2.54011e-08
NMR metabolomics	NMR Lipoprotein classes (including composition)	Lipoprotein classes composition	-	Free Cholesterol to Total Lipids in HDL percentage	HDL_FC_pct	CBLC	19	44777869	44800652	enhancer_DHS	863	21873	0.00533287	0.0160256	0.969203	0.92182	8.1954e-09	9.22837e-09	2.60438e-08	2.60438e-08
NMR metabolomics	NMR Lipoprotein classes (including composition)	Lipoprotein classes composition	-	Free Cholesterol to Cholesteryl Esters in VLDL percentage	VLDL_FC_by_CE	ZNF558	19	8806170	8832328	enhancer_DHS	1373	36808	5.16808e-06	3.01231e-05	0.00366644	0.00308309	9.50464e-09	9.07719e-09	2.78286e-08	2.78286e-08
NMR metabolomics	NMR Lipoprotein classes (including composition)	Lipoprotein classes composition	-	Cholesteryl Esters to Cholesterol in VLDL percentage	VLDL_CE_pct_C	ZNF558	19	8806170	8832328	enhancer_DHS	1373	36808	4.07114e-06	2.57252e-05	0.00326264	0.00274221	9.93601e-09	9.48915e-09	2.90821e-08	2.90821e-08
NMR metabolomics	NMR Lipoprotein classes (including composition)	Lipoprotein classes composition	-	Free Cholesterol to Cholesterol in VLDL percentage	VLDL_FC_pct_C	ZNF558	19	8806170	8832328	enhancer_DHS	1373	36808	4.07114e-06	2.57252e-05	0.00326264	0.00274221	9.93601e-09	9.48915e-09	2.90821e-08	2.90821e-08
NMR metabolomics	NMR Lipoprotein classes (including composition)	Lipoprotein classes composition	-	Triglycerides to Total Lipids in LDL percentage	LDL_TG_pct	SPC24	19	11131520	11155808	enhancer_DHS	4096	141284	1.51233e-08	5.07478e-08	0.393579	0.285429	1.9266e-08	2.25432e-08	3.29503e-08	3.29503e-08
NMR metabolomics	NMR Lipoprotein classes (including composition)	Lipoprotein classes composition	-	Free Cholesterol to Total Lipids in VLDL percentage	VLDL_FC_pct	GEMIN7	19	45079195	45091524	enhancer_DHS	2626	52392.4	0.00014234	0.000172736	0.195048	0.196791	1.1674e-08	1.12704e-08	3.44033e-08	3.44033e-08
NMR metabolomics	NMR Lipoprotein classes (including composition)	Lipoprotein classes composition	-	Cholesteryl Esters to Total Lipids in HDL percentage	HDL_CE_pct	APOC2	19	44945982	44949565	enhancer_DHS	1368	28835	3.03636e-08	4.72885e-08	0.120303	0.0834906	1.92806e-08	1.63077e-08	3.58708e-08	3.58708e-08
NMR metabolomics	NMR Lipoprotein classes (including composition)	Lipoprotein classes composition	-	Phospholipids to Total Lipids in LDL percentage	LDL_PL_pct	APOC2	19	44945982	44949565	enhancer_DHS	1369	28894	9.4306e-09	2.29143e-08	0.0801343	0.061117	2.62012e-07	2.21586e-07	3.79727e-08	3.79727e-08
NMR metabolomics	NMR Lipoprotein classes (including composition)	Lipoprotein classes composition	-	Phospholipids to Total Lipids in VLDL percentage	VLDL_PL_pct	TOMM40	19	44890569	44903689	enhancer_DHS	627	19258	1.46785e-08	3.68207e-07	2.47228e-06	1.15812e-06	2.19125e-08	2.56397e-08	3.82779e-08	3.82779e-08
NMR metabolomics	NMR Lipoprotein classes (including composition)	Lipoprotein classes composition	-	Cholesterol to Total Lipids in VLDL percentage	VLDL_C_pct	NECTIN2	19	44846175	44889228	enhancer_DHS	3303	93944	0.0080975	0.0183501	0.0349378	0.0339839	1.21767e-08	1.38654e-08	3.88989e-08	3.88989e-08
NMR metabolomics	NMR Lipoprotein classes (including composition)	Lipoprotein classes composition	-	Triglycerides to Total Lipids in HDL percentage	HDL_TG_pct	APOC2	19	44945982	44949565	enhancer_DHS	1368	28835	2.46977e-08	3.70029e-08	0.0429201	0.0279449	2.61727e-08	2.21371e-08	3.97626e-08	3.97626e-08
NMR metabolomics	NMR Lipoprotein classes (including composition)	Lipoprotein classes composition	-	Cholesterol to Total Lipids in LDL percentage	LDL_C_pct	ATG4D	19	10543895	10553418	enhancer_DHS	921	24496	1.92417e-08	1.8303e-08	0.497112	0.286956	1.19931e-07	8.67075e-08	4.74392e-08	4.74392e-08
NMR metabolomics	NMR Lipoprotein classes (including composition)	Lipoprotein classes composition	-	Phospholipids to Total Lipids in HDL percentage	HDL_PL_pct	KRI1	19	10553078	10566037	enhancer_DHS	6703	179982	3.34964e-08	1.17121e-08	0.924577	0.982893	9.65721e-05	7.91289e-05	5.20569e-08	5.20569e-08
NMR metabolomics	NMR Lipoprotein classes (including composition)	Lipoprotein classes composition	-	Triglycerides to Total Lipids in LDL percentage	LDL_TG_pct	BCL3	19	44747705	44760044	enhancer_DHS	2677	56252	0.000158301	0.000357985	0.0280915	0.0167695	1.81983e-08	2.01228e-08	5.73318e-08	5.73318e-08
NMR metabolomics	NMR Lipoprotein classes (including composition)	Lipoprotein classes composition	-	Free Cholesterol to Total Lipids in LDL percentage	LDL_FC_pct	CCDC97	19	41310189	41324883	enhancer_DHS	2315	54115	1.89614e-05	2.6887e-05	0.0350742	0.0193307	2.97619e-08	2.42027e-08	7.99918e-08	7.99918e-08
NMR metabolomics	NMR Lipoprotein classes (including composition)	Lipoprotein classes composition	-	Phospholipids to Total Lipids in HDL percentage	HDL_PL_pct	BCAM	19	44809059	44821421	enhancer_DHS	853	20802	3.00319e-08	3.56394e-08	0.000307678	0.000172178	2.4733e-07	2.27965e-07	8.59652e-08	8.59652e-08
NMR metabolomics	NMR Lipoprotein classes (including composition)	Lipoprotein classes composition	-	Cholesteryl Esters to Total Lipids in VLDL percentage	VLDL_CE_pct	ZNF180	19	44474428	44500524	enhancer_DHS	2956	77737	2.8688e-07	1.48193e-07	0.378752	0.277199	4.04534e-08	3.17666e-08	9.03164e-08	9.03164e-08
NMR metabolomics	NMR Lipoprotein classes (including composition)	Lipoprotein classes composition	-	Cholesterol to Total Lipids in HDL percentage	HDL_C_pct	PVR	19	44643798	44663583	enhancer_DHS	2915	72854	2.10665e-08	5.64486e-08	0.542992	0.51851	8.3633e-05	8.22683e-05	9.20131e-08	9.20131e-08
NMR metabolomics	NMR Lipoprotein classes (including composition)	Lipoprotein classes composition	-	Cholesteryl Esters to Cholesterol in VLDL percentage	VLDL_CE_pct_C	PVR	19	44643798	44663583	enhancer_DHS	2917	72891	2.33931e-08	5.13249e-08	0.519568	0.519314	6.6872e-06	6.24498e-06	9.5937e-08	9.5937e-08
NMR metabolomics	NMR Lipoprotein classes (including composition)	Lipoprotein classes composition	-	Free Cholesterol to Cholesterol in VLDL percentage	VLDL_FC_pct_C	PVR	19	44643798	44663583	enhancer_DHS	2917	72891	2.33931e-08	5.13249e-08	0.519568	0.519314	6.6872e-06	6.24498e-06	9.5937e-08	9.5937e-08
NMR metabolomics	NMR Lipoprotein classes (including composition)	Lipoprotein classes composition	-	Cholesterol to Total Lipids in VLDL percentage	VLDL_C_pct	GEMIN7	19	45079195	45091524	enhancer_DHS	2626	52392.4	0.000333799	0.000400515	0.224663	0.228706	3.56778e-08	3.44443e-08	1.05141e-07	1.05141e-07
NMR metabolomics	NMR Lipoprotein classes (including composition)	Lipoprotein classes composition	-	Free Cholesterol to Total Lipids in HDL percentage	HDL_FC_pct	POU2F2	19	42086110	42196585	enhancer_DHS	2253	40303.1	0.000593521	0.00155868	0.0350215	0.0549593	3.75237e-08	4.02111e-08	1.16458e-07	1.16458e-07
NMR metabolomics	NMR Lipoprotein classes (including composition)	Lipoprotein classes composition	-	Cholesterol to Total Lipids in LDL percentage	LDL_C_pct	CD3EAP	19	45406209	45410766	enhancer_DHS	2788	64471.1	1.2075e-05	7.54786e-05	0.00905322	0.00670049	3.78839e-08	4.21115e-08	1.19428e-07	1.19428e-07
NMR metabolomics	NMR Lipoprotein classes (including composition)	Lipoprotein classes composition	-	Free Cholesterol to Total Lipids in VLDL percentage	VLDL_FC_pct	SMARCA4	19	10960825	11079426	enhancer_DHS	6157	166804	3.71695e-08	1.0424e-07	0.534723	0.402906	0.000843169	0.000641111	1.64384e-07	1.64384e-07
NMR metabolomics	NMR Lipoprotein classes (including composition)	Lipoprotein classes composition	-	Triglycerides to Total Lipids in HDL percentage	HDL_TG_pct	GRIK5	19	41998321	42069498	enhancer_DHS	1527	48498	0.00342934	0.0068935	0.271032	0.217841	5.38605e-08	6.25328e-08	1.73619e-07	1.73619e-07
NMR metabolomics	NMR Lipoprotein classes (including composition)	Lipoprotein classes composition	-	Cholesteryl Esters to Total Lipids in VLDL percentage	VLDL_CE_pct	GEMIN7	19	45079195	45091524	enhancer_DHS	2626	52392.4	0.000450993	0.000538162	0.23944	0.244436	6.69235e-08	6.46098e-08	1.97212e-07	1.97212e-07
NMR metabolomics	NMR Lipoprotein classes (including composition)	Lipoprotein classes composition	-	Triglycerides to Total Lipids in VLDL percentage	VLDL_TG_pct	GEMIN7	19	45079195	45091524	enhancer_DHS	2626	52392.4	0.000402107	0.000483406	0.27611	0.279511	6.99325e-08	6.75147e-08	2.06075e-07	2.06075e-07
NMR metabolomics	NMR Lipoprotein classes (including composition)	Lipoprotein classes composition	-	Free Cholesterol to Total Lipids in HDL percentage	HDL_FC_pct	CCDC61	19	45995461	46021318	enhancer_DHS	3313	76172	4.90473e-05	8.76855e-05	0.254132	0.295041	6.54362e-08	7.26431e-08	2.06329e-07	2.06329e-07
NMR metabolomics	NMR Lipoprotein classes (including composition)	Lipoprotein classes composition	-	Free Cholesterol to Cholesteryl Esters in VLDL percentage	VLDL_FC_by_CE	PVR	19	44643798	44663583	enhancer_DHS	2917	72891	5.60152e-08	1.1194e-07	0.548631	0.548007	8.33572e-06	7.78451e-06	2.21942e-07	2.21942e-07
NMR metabolomics	NMR Lipoprotein classes (including composition)	Lipoprotein classes composition	-	Cholesterol to Total Lipids in HDL percentage	HDL_C_pct	GEMIN7	19	45079195	45091524	enhancer_DHS	2629	52542.4	0.000500063	0.000653221	0.0252165	0.0272924	7.56452e-08	7.30307e-08	2.22915e-07	2.22915e-07
NMR metabolomics	NMR Lipoprotein classes (including composition)	Lipoprotein classes composition	-	Cholesteryl Esters to Cholesterol in HDL percentage	HDL_CE_pct_C	TOMM40	19	44890569	44903689	enhancer_DHS	626	19341	4.85644e-08	2.20903e-07	2.3709e-05	1.2359e-05	8.53546e-06	9.47426e-06	2.35628e-07	2.35628e-07
NMR metabolomics	NMR Lipoprotein classes (including composition)	Lipoprotein classes composition	-	Free Cholesterol to Cholesterol in HDL percentage	HDL_FC_pct_C	TOMM40	19	44890569	44903689	enhancer_DHS	626	19341	4.85644e-08	2.20903e-07	2.3709e-05	1.2359e-05	8.53546e-06	9.47426e-06	2.35628e-07	2.35628e-07
NMR metabolomics	NMR Lipoprotein classes (including composition)	Lipoprotein classes composition	-	Triglycerides to Total Lipids in VLDL percentage	VLDL_TG_pct	NECTIN2	19	44846175	44889228	enhancer_DHS	3303	93944	0.00911945	0.0211623	0.0473902	0.0473358	7.38744e-08	8.41197e-08	2.35993e-07	2.35993e-07
NMR metabolomics	NMR Lipoprotein classes (including composition)	Lipoprotein classes composition	-	Free Cholesterol to Cholesteryl Esters in HDL percentage	HDL_FC_by_CE	TOMM40	19	44890569	44903689	enhancer_DHS	626	19341	5.01154e-08	2.25545e-07	2.62764e-05	1.36778e-05	8.15568e-06	9.07667e-06	2.42605e-07	2.42605e-07
NMR metabolomics	NMR Lipoprotein classes (including composition)	Lipoprotein classes composition	-	Cholesterol to Total Lipids in HDL percentage	HDL_C_pct	GRIK5	19	41998321	42069498	enhancer_DHS	1527	48498	0.00750892	0.0128662	0.26554	0.215404	1.03354e-07	1.19995e-07	3.33159e-07	3.33159e-07
NMR metabolomics	NMR Lipoprotein classes (including composition)	Lipoprotein classes composition	-	Free Cholesterol to Total Lipids in HDL percentage	HDL_FC_pct	PLTP	20	45898621	45912155	enhancer_DHS	1665	46596	4.33049e-99	1.46522e-96	7.60833e-22	1.47493e-24	2.28265e-94	1.77121e-94	2.59053e-98	2.59053e-98
NMR metabolomics	NMR Lipoprotein classes (including composition)	Lipoprotein classes composition	-	Free Cholesterol to Total Lipids in HDL percentage	HDL_FC_pct	WFDC3	20	45747944	45791932	enhancer_DHS	3600	115786	1.33156e-61	2.5609e-72	0.00632698	0.00148003	3.76806e-85	2.80583e-85	9.64957e-85	9.64957e-85
NMR metabolomics	NMR Lipoprotein classes (including composition)	Lipoprotein classes composition	-	Free Cholesterol to Total Lipids in HDL percentage	HDL_FC_pct	ZNF335	20	45948653	45972172	enhancer_DHS	1693	62615	3.24574e-53	2.32759e-57	0.00912563	0.00313736	2.63365e-32	2.03965e-32	1.39645e-56	1.39645e-56
NMR metabolomics	NMR Lipoprotein classes (including composition)	Lipoprotein classes composition	-	Free Cholesterol to Total Lipids in HDL percentage	HDL_FC_pct	NEURL2	20	45888625	45891287	enhancer_DHS	810	30617	2.369e-48	9.16219e-45	1.69756e-07	3.45316e-07	1.37445e-32	1.23208e-32	1.42103e-47	1.42103e-47
NMR metabolomics	NMR Lipoprotein classes (including composition)	Lipoprotein classes composition	-	Cholesterol to Total Lipids in HDL percentage	HDL_C_pct	PLTP	20	45898621	45912155	enhancer_DHS	1665	46596	1.57192e-26	3.18686e-26	0.000281458	4.0674e-05	9.52016e-26	7.38712e-26	5.04047e-26	5.04047e-26
NMR metabolomics	NMR Lipoprotein classes (including composition)	Lipoprotein classes composition	-	Cholesterol to Total Lipids in HDL percentage	HDL_C_pct	WFDC3	20	45747944	45791932	enhancer_DHS	3600	115786	2.52022e-16	3.21316e-19	0.205074	0.121382	4.27991e-24	3.18698e-24	1.09603e-23	1.09603e-23
NMR metabolomics	NMR Lipoprotein classes (including composition)	Lipoprotein classes composition	-	Triglycerides to Total Lipids in HDL percentage	HDL_TG_pct	PLTP	20	45898621	45912155	enhancer_DHS	1665	46596	1.35018e-22	2.32064e-22	0.00105584	0.000185655	6.60951e-22	5.12861e-22	3.95298e-22	3.95298e-22
NMR metabolomics	NMR Lipoprotein classes (including composition)	Lipoprotein classes composition	-	Phospholipids to Total Lipids in HDL percentage	HDL_PL_pct	PLTP	20	45898621	45912155	enhancer_DHS	1665	46596	1.17537e-21	1.70901e-21	0.000733141	0.000168192	2.79106e-21	2.16571e-21	2.65962e-21	2.65962e-21
NMR metabolomics	NMR Lipoprotein classes (including composition)	Lipoprotein classes composition	-	Triglycerides to Total Lipids in HDL percentage	HDL_TG_pct	WFDC3	20	45747944	45791932	enhancer_DHS	3600	115786	1.07698e-13	4.36767e-16	0.0632167	0.0334628	2.00996e-20	1.49669e-20	5.14718e-20	5.14718e-20
NMR metabolomics	NMR Lipoprotein classes (including composition)	Lipoprotein classes composition	-	Phospholipids to Total Lipids in HDL percentage	HDL_PL_pct	WFDC3	20	45747944	45791932	enhancer_DHS	3600	115786	3.95527e-14	1.47746e-16	0.831165	0.647652	8.00135e-20	5.9581e-20	2.04862e-19	2.04862e-19
NMR metabolomics	NMR Lipoprotein classes (including composition)	Lipoprotein classes composition	-	Cholesteryl Esters to Cholesterol in HDL percentage	HDL_CE_pct_C	PLTP	20	45898621	45912155	enhancer_DHS	1665	46658	4.00911e-15	9.034e-15	6.9123e-06	4.49585e-06	3.1361e-13	2.43394e-13	1.64313e-14	1.64313e-14
NMR metabolomics	NMR Lipoprotein classes (including composition)	Lipoprotein classes composition	-	Free Cholesterol to Cholesterol in HDL percentage	HDL_FC_pct_C	PLTP	20	45898621	45912155	enhancer_DHS	1665	46658	4.00911e-15	9.034e-15	6.9123e-06	4.49585e-06	3.1361e-13	2.43394e-13	1.64313e-14	1.64313e-14
NMR metabolomics	NMR Lipoprotein classes (including composition)	Lipoprotein classes composition	-	Free Cholesterol to Total Lipids in HDL percentage	HDL_FC_pct	PCIF1	20	45934628	45948023	enhancer_DHS	1288	43514	4.24249e-15	2.3961e-14	0.0584415	0.0827348	1.65378e-06	1.31498e-06	2.17604e-14	2.17604e-14
NMR metabolomics	NMR Lipoprotein classes (including composition)	Lipoprotein classes composition	-	Free Cholesterol to Cholesteryl Esters in HDL percentage	HDL_FC_by_CE	PLTP	20	45898621	45912155	enhancer_DHS	1665	46658	5.58519e-15	1.2369e-14	8.1011e-06	5.31387e-06	4.37487e-13	3.39536e-13	2.26485e-14	2.26485e-14
NMR metabolomics	NMR Lipoprotein classes (including composition)	Lipoprotein classes composition	-	Free Cholesterol to Total Lipids in HDL percentage	HDL_FC_pct	SNX21	20	45833810	45843275	enhancer_DHS	715	11841	1.08071e-14	1.59801e-14	9.7896e-08	4.94685e-08	3.7032e-08	3.40181e-08	3.87468e-14	3.87468e-14
NMR metabolomics	NMR Lipoprotein classes (including composition)	Lipoprotein classes composition	-	Cholesteryl Esters to Total Lipids in HDL percentage	HDL_CE_pct	PLTP	20	45898621	45912155	enhancer_DHS	1665	46596	2.95349e-12	2.58963e-12	0.0554399	0.021926	6.17862e-12	4.79427e-12	5.47873e-12	5.47873e-12
NMR metabolomics	NMR Lipoprotein classes (including composition)	Lipoprotein classes composition	-	Cholesteryl Esters to Cholesterol in HDL percentage	HDL_CE_pct_C	ZNF335	20	45948653	45972172	enhancer_DHS	1697	62694	2.0287e-11	3.26558e-12	0.411484	0.364179	8.85028e-07	7.31517e-07	1.68768e-11	1.68768e-11
NMR metabolomics	NMR Lipoprotein classes (including composition)	Lipoprotein classes composition	-	Free Cholesterol to Cholesterol in HDL percentage	HDL_FC_pct_C	ZNF335	20	45948653	45972172	enhancer_DHS	1697	62694	2.0287e-11	3.26558e-12	0.411484	0.364179	8.85028e-07	7.31517e-07	1.68768e-11	1.68768e-11
NMR metabolomics	NMR Lipoprotein classes (including composition)	Lipoprotein classes composition	-	Free Cholesterol to Cholesteryl Esters in HDL percentage	HDL_FC_by_CE	ZNF335	20	45948653	45972172	enhancer_DHS	1697	62694	2.47546e-11	4.06987e-12	0.422521	0.374898	1.03979e-06	8.59256e-07	2.09711e-11	2.09711e-11
NMR metabolomics	NMR Lipoprotein classes (including composition)	Lipoprotein classes composition	-	Cholesterol to Total Lipids in HDL percentage	HDL_C_pct	ZNF335	20	45948653	45972172	enhancer_DHS	1693	62615	3.72921e-11	5.91601e-12	0.182923	0.114647	1.05961e-07	8.20706e-08	3.06325e-11	3.06325e-11
NMR metabolomics	NMR Lipoprotein classes (including composition)	Lipoprotein classes composition	-	Cholesteryl Esters to Cholesterol in HDL percentage	HDL_CE_pct_C	WFDC3	20	45747944	45791932	enhancer_DHS	3601	115923	1.41997e-10	6.32412e-12	0.28104	0.236875	8.63467e-11	6.43039e-11	3.12013e-11	3.12013e-11
NMR metabolomics	NMR Lipoprotein classes (including composition)	Lipoprotein classes composition	-	Free Cholesterol to Cholesterol in HDL percentage	HDL_FC_pct_C	WFDC3	20	45747944	45791932	enhancer_DHS	3601	115923	1.41997e-10	6.32412e-12	0.28104	0.236875	8.63467e-11	6.43039e-11	3.12013e-11	3.12013e-11
NMR metabolomics	NMR Lipoprotein classes (including composition)	Lipoprotein classes composition	-	Free Cholesterol to Cholesteryl Esters in HDL percentage	HDL_FC_by_CE	WFDC3	20	45747944	45791932	enhancer_DHS	3601	115923	1.63949e-10	7.49703e-12	0.291363	0.246376	1.12733e-10	8.39544e-11	3.74374e-11	3.74374e-11
NMR metabolomics	NMR Lipoprotein classes (including composition)	Lipoprotein classes composition	-	Free Cholesterol to Total Lipids in HDL percentage	HDL_FC_pct	ACOT8	20	45841721	45857406	enhancer_DHS	690	18803	9.01987e-12	2.75921e-10	0.806368	0.637397	6.16916e-08	6.09051e-08	5.23914e-11	5.23914e-11
NMR metabolomics	NMR Lipoprotein classes (including composition)	Lipoprotein classes composition	-	Cholesteryl Esters to Total Lipids in HDL percentage	HDL_CE_pct	WFDC3	20	45747944	45791932	enhancer_DHS	3600	115786	1.05303e-07	5.15761e-09	0.508294	0.384788	2.81199e-11	2.09391e-11	7.18368e-11	7.18368e-11
NMR metabolomics	NMR Lipoprotein classes (including composition)	Lipoprotein classes composition	-	Phospholipids to Total Lipids in HDL percentage	HDL_PL_pct	ZNF335	20	45948653	45972172	enhancer_DHS	1693	62615	1.3568e-10	1.92392e-11	0.127579	0.0794146	6.43972e-07	5.08728e-07	1.01094e-10	1.01094e-10
NMR metabolomics	NMR Lipoprotein classes (including composition)	Lipoprotein classes composition	-	Cholesteryl Esters to Cholesterol in VLDL percentage	VLDL_CE_pct_C	PLTP	20	45898621	45912155	enhancer_DHS	1663	46617	1.68675e-10	1.93297e-10	0.40864	0.236141	2.14942e-10	1.66867e-10	2.75898e-10	2.75898e-10
NMR metabolomics	NMR Lipoprotein classes (including composition)	Lipoprotein classes composition	-	Free Cholesterol to Cholesterol in VLDL percentage	VLDL_FC_pct_C	PLTP	20	45898621	45912155	enhancer_DHS	1663	46617	1.68675e-10	1.93297e-10	0.40864	0.236141	2.14942e-10	1.66867e-10	2.75898e-10	2.75898e-10
NMR metabolomics	NMR Lipoprotein classes (including composition)	Lipoprotein classes composition	-	Cholesterol to Total Lipids in HDL percentage	HDL_C_pct	NEURL2	20	45888625	45891287	enhancer_DHS	810	30617	7.65028e-11	2.14028e-10	0.0479685	0.0508963	8.63025e-09	7.73631e-09	3.3354e-10	3.3354e-10
NMR metabolomics	NMR Lipoprotein classes (including composition)	Lipoprotein classes composition	-	Free Cholesterol to Cholesteryl Esters in VLDL percentage	VLDL_FC_by_CE	PLTP	20	45898621	45912155	enhancer_DHS	1663	46617	5.2386e-10	5.72323e-10	0.458996	0.276686	6.65579e-10	5.16712e-10	8.45792e-10	8.45792e-10
NMR metabolomics	NMR Lipoprotein classes (including composition)	Lipoprotein classes composition	-	Phospholipids to Total Lipids in HDL percentage	HDL_PL_pct	NEURL2	20	45888625	45891287	enhancer_DHS	810	30617	7.09486e-10	1.5145e-09	0.114788	0.112514	1.18585e-08	1.06301e-08	2.66886e-09	2.66886e-09
NMR metabolomics	NMR Lipoprotein classes (including composition)	Lipoprotein classes composition	-	Cholesteryl Esters to Total Lipids in VLDL percentage	VLDL_CE_pct	PLTP	20	45898621	45912155	enhancer_DHS	1662	46470	1.31831e-09	1.67788e-09	0.395494	0.234771	2.95551e-09	2.29393e-09	2.81846e-09	2.81846e-09
NMR metabolomics	NMR Lipoprotein classes (including composition)	Lipoprotein classes composition	-	Cholesteryl Esters to Cholesterol in HDL percentage	HDL_CE_pct_C	NEURL2	20	45888625	45891287	enhancer_DHS	811	30653	1.31935e-09	3.62184e-09	0.00656955	0.00995051	5.03256e-05	4.62788e-05	5.80219e-09	5.80219e-09
NMR metabolomics	NMR Lipoprotein classes (including composition)	Lipoprotein classes composition	-	Free Cholesterol to Cholesterol in HDL percentage	HDL_FC_pct_C	NEURL2	20	45888625	45891287	enhancer_DHS	811	30653	1.31935e-09	3.62184e-09	0.00656955	0.00995051	5.03256e-05	4.62788e-05	5.80219e-09	5.80219e-09
NMR metabolomics	NMR Lipoprotein classes (including composition)	Lipoprotein classes composition	-	Free Cholesterol to Cholesteryl Esters in HDL percentage	HDL_FC_by_CE	NEURL2	20	45888625	45891287	enhancer_DHS	811	30653	1.55159e-09	4.17751e-09	0.00706696	0.0106916	5.6061e-05	5.155e-05	6.788e-09	6.788e-09
NMR metabolomics	NMR Lipoprotein classes (including composition)	Lipoprotein classes composition	-	Cholesteryl Esters to Cholesterol in VLDL percentage	VLDL_CE_pct_C	WFDC3	20	45747944	45791932	enhancer_DHS	3601	115837	1.93674e-07	1.68714e-08	0.24499	0.174614	3.1482e-09	2.34554e-09	7.4219e-09	7.4219e-09
NMR metabolomics	NMR Lipoprotein classes (including composition)	Lipoprotein classes composition	-	Free Cholesterol to Cholesterol in VLDL percentage	VLDL_FC_pct_C	WFDC3	20	45747944	45791932	enhancer_DHS	3601	115837	1.93674e-07	1.68714e-08	0.24499	0.174614	3.1482e-09	2.34554e-09	7.4219e-09	7.4219e-09
NMR metabolomics	NMR Lipoprotein classes (including composition)	Lipoprotein classes composition	-	Triglycerides to Total Lipids in HDL percentage	HDL_TG_pct	ZNF335	20	45948653	45972172	enhancer_DHS	1693	62615	6.32868e-09	1.62995e-09	0.307406	0.213925	2.32444e-06	1.80069e-06	7.76688e-09	7.76688e-09
NMR metabolomics	NMR Lipoprotein classes (including composition)	Lipoprotein classes composition	-	Cholesterol to Total Lipids in VLDL percentage	VLDL_C_pct	PLTP	20	45898621	45912155	enhancer_DHS	1662	46470	7.37218e-09	9.03818e-09	0.419697	0.258076	1.74484e-08	1.35426e-08	1.58966e-08	1.58966e-08
NMR metabolomics	NMR Lipoprotein classes (including composition)	Lipoprotein classes composition	-	Free Cholesterol to Cholesteryl Esters in VLDL percentage	VLDL_FC_by_CE	WFDC3	20	45747944	45791932	enhancer_DHS	3601	115837	3.37886e-07	3.2238e-08	0.276206	0.20152	7.47004e-09	5.56549e-09	1.72649e-08	1.72649e-08
NMR metabolomics	NMR Lipoprotein classes (including composition)	Lipoprotein classes composition	-	Free Cholesterol to Total Lipids in LDL percentage	LDL_FC_pct	PLTP	20	45898621	45912155	enhancer_DHS	1665	46662	1.36545e-08	1.3116e-08	0.146367	0.0780663	3.79567e-08	2.94527e-08	2.86018e-08	2.86018e-08
NMR metabolomics	NMR Lipoprotein classes (including composition)	Lipoprotein classes composition	-	Triglycerides to Total Lipids in HDL percentage	HDL_TG_pct	NEURL2	20	45888625	45891287	enhancer_DHS	810	30617	7.8121e-09	1.66592e-08	0.0513676	0.0559409	5.67019e-07	5.08286e-07	3.12884e-08	3.12884e-08
NMR metabolomics	NMR Lipoprotein classes (including composition)	Lipoprotein classes composition	-	Cholesterol to Total Lipids in LDL percentage	LDL_C_pct	PLTP	20	45898621	45912155	enhancer_DHS	1665	46662	1.70312e-08	1.50004e-08	0.00519402	0.00259074	7.37322e-08	5.72128e-08	3.83577e-08	3.83577e-08
NMR metabolomics	NMR Lipoprotein classes (including composition)	Lipoprotein classes composition	-	Cholesteryl Esters to Total Lipids in VLDL percentage	VLDL_CE_pct	WFDC3	20	45747944	45791932	enhancer_DHS	3597	115423	1.08813e-06	1.36594e-07	0.227765	0.157871	4.1526e-08	3.09327e-08	9.28081e-08	9.28081e-08
NMR metabolomics	NMR Lipoprotein classes (including composition)	Lipoprotein classes composition	-	Cholesterol to Total Lipids in LDL percentage	LDL_C_pct	WFDC3	20	45747944	45791932	enhancer_DHS	3603	116010	3.15034e-05	4.00974e-06	0.666735	0.502937	1.00317e-07	7.47016e-08	2.53848e-07	2.53848e-07
NMR metabolomics	NMR Lipoprotein classes (including composition)	Lipoprotein classes composition	-	Triglycerides to Total Lipids in HDL percentage	HDL_TG_pct	RN7SL431P	1	154166259	154166545	ncRNA	68	3639	1.52593e-08	1.57339e-08	2.10827e-08	1.13123e-08	2.11971e-08	2.00878e-08	1.65801e-08	1.65801e-08
NMR metabolomics	NMR Lipoprotein classes (including composition)	Lipoprotein classes composition	-	Cholesteryl Esters to Total Lipids in HDL percentage	HDL_CE_pct	RN7SL431P	1	154166259	154166545	ncRNA	68	3639	1.34083e-07	1.3779e-07	6.01575e-07	3.23325e-07	1.84009e-07	1.7438e-07	1.95824e-07	1.95824e-07
NMR metabolomics	NMR Lipoprotein classes (including composition)	Lipoprotein classes composition	-	Cholesterol to Total Lipids in HDL percentage	HDL_C_pct	RN7SL431P	1	154166259	154166545	ncRNA	68	3639	1.44871e-07	1.49366e-07	8.11637e-07	4.32245e-07	2.01704e-07	1.91149e-07	2.19519e-07	2.19519e-07
NMR metabolomics	NMR Lipoprotein classes (including composition)	Lipoprotein classes composition	-	Free Cholesterol to Cholesteryl Esters in LDL percentage	LDL_FC_by_CE	GTF3C2-AS1	2	27335542	27337823	ncRNA	658	16162	1.76045e-12	4.04266e-12	0.000795604	8.29903e-05	3.48687e-10	2.69513e-10	7.29938e-12	7.29938e-12
NMR metabolomics	NMR Lipoprotein classes (including composition)	Lipoprotein classes composition	-	Cholesteryl Esters to Cholesterol in LDL percentage	LDL_CE_pct_C	GTF3C2-AS1	2	27335542	27337823	ncRNA	658	16162	1.84647e-12	4.17987e-12	0.000824154	8.64835e-05	3.42478e-10	2.64713e-10	7.61902e-12	7.61902e-12
NMR metabolomics	NMR Lipoprotein classes (including composition)	Lipoprotein classes composition	-	Free Cholesterol to Cholesterol in LDL percentage	LDL_FC_pct_C	GTF3C2-AS1	2	27335542	27337823	ncRNA	658	16162	1.84647e-12	4.17987e-12	0.000824154	8.64835e-05	3.42478e-10	2.64713e-10	7.61902e-12	7.61902e-12
NMR metabolomics	NMR Lipoprotein classes (including composition)	Lipoprotein classes composition	-	Free Cholesterol to Total Lipids in LDL percentage	LDL_FC_pct	GTF3C2-AS1	2	27335542	27337823	ncRNA	656	16150	8.70239e-11	1.65891e-10	0.00526529	0.000843938	5.76768e-09	4.45772e-09	3.3488e-10	3.3488e-10
NMR metabolomics	NMR Lipoprotein classes (including composition)	Lipoprotein classes composition	-	Cholesteryl Esters to Total Lipids in LDL percentage	LDL_CE_pct	LINC00954	2	19868875	19885044	ncRNA	1611	26909	0.0237083	0.0338099	0.950583	0.911386	6.61721e-10	7.0959e-10	2.05446e-09	2.05446e-09
NMR metabolomics	NMR Lipoprotein classes (including composition)	Lipoprotein classes composition	-	Cholesteryl Esters to Cholesterol in VLDL percentage	VLDL_CE_pct_C	GTF3C2-AS1	2	27335542	27337823	ncRNA	658	16140	6.92793e-10	1.57324e-09	0.000479931	7.86659e-05	1.18733e-07	9.17202e-08	2.85932e-09	2.85932e-09
NMR metabolomics	NMR Lipoprotein classes (including composition)	Lipoprotein classes composition	-	Free Cholesterol to Cholesterol in VLDL percentage	VLDL_FC_pct_C	GTF3C2-AS1	2	27335542	27337823	ncRNA	658	16140	6.92793e-10	1.57324e-09	0.000479931	7.86659e-05	1.18733e-07	9.17202e-08	2.85932e-09	2.85932e-09
NMR metabolomics	NMR Lipoprotein classes (including composition)	Lipoprotein classes composition	-	Phospholipids to Total Lipids in VLDL percentage	VLDL_PL_pct	LINC00954	2	19868875	19885044	ncRNA	1610	26780	0.593917	0.591457	0.927752	0.955288	9.32274e-10	9.9955e-10	2.89422e-09	2.89422e-09
NMR metabolomics	NMR Lipoprotein classes (including composition)	Lipoprotein classes composition	-	Free Cholesterol to Cholesteryl Esters in VLDL percentage	VLDL_FC_by_CE	GTF3C2-AS1	2	27335542	27337823	ncRNA	658	16140	1.14708e-09	2.48489e-09	0.000712321	0.000123103	1.56499e-07	1.20894e-07	4.65519e-09	4.65519e-09
NMR metabolomics	NMR Lipoprotein classes (including composition)	Lipoprotein classes composition	-	Cholesteryl Esters to Total Lipids in VLDL percentage	VLDL_CE_pct	GTF3C2-AS1	2	27335542	27337823	ncRNA	658	16086	2.75195e-08	7.29193e-08	0.00232198	0.000572705	6.84847e-06	5.29342e-06	1.19074e-07	1.19074e-07
NMR metabolomics	NMR Lipoprotein classes (including composition)	Lipoprotein classes composition	-	Cholesteryl Esters to Total Lipids in LDL percentage	LDL_CE_pct	GTF3C2-AS1	2	27335542	27337823	ncRNA	656	16150	8.60829e-08	1.61259e-07	0.000655629	0.000143633	1.19707e-05	9.25777e-06	3.33001e-07	3.33001e-07
NMR metabolomics	NMR Lipoprotein classes (including composition)	Lipoprotein classes composition	-	Cholesterol to Total Lipids in VLDL percentage	VLDL_C_pct	GTF3C2-AS1	2	27335542	27337823	ncRNA	658	16086	9.45227e-08	2.4774e-07	0.0042455	0.00118859	2.08585e-05	1.61331e-05	4.07416e-07	4.07416e-07
NMR metabolomics	NMR Lipoprotein classes (including composition)	Lipoprotein classes composition	-	Cholesteryl Esters to Total Lipids in HDL percentage	HDL_CE_pct	GTF3C2-AS1	2	27335542	27337823	ncRNA	657	16117	1.5748e-07	1.80373e-07	0.142814	0.0518309	9.44313e-07	7.29984e-07	4.18907e-07	4.18907e-07
NMR metabolomics	NMR Lipoprotein classes (including composition)	Lipoprotein classes composition	-	Phospholipids to Total Lipids in LDL percentage	LDL_PL_pct	GTF3C2-AS1	2	27335542	27337823	ncRNA	656	16150	1.21367e-07	1.90938e-07	0.00101336	0.000228826	4.71639e-06	3.64527e-06	4.29538e-07	4.29538e-07
NMR metabolomics	NMR Lipoprotein classes (including composition)	Lipoprotein classes composition	-	Cholesterol to Total Lipids in HDL percentage	HDL_C_pct	GTF3C2-AS1	2	27335542	27337823	ncRNA	657	16117	1.67464e-07	2.22567e-07	0.122807	0.0439737	1.75964e-06	1.36027e-06	5.09859e-07	5.09859e-07
NMR metabolomics	NMR Lipoprotein classes (including composition)	Lipoprotein classes composition	-	Triglycerides to Total Lipids in HDL percentage	HDL_TG_pct	GTF3C2-AS1	2	27335542	27337823	ncRNA	657	16117	1.88765e-07	2.21432e-07	0.0468114	0.0147075	1.41506e-06	1.09389e-06	5.24723e-07	5.24723e-07
NMR metabolomics	NMR Lipoprotein classes (including composition)	Lipoprotein classes composition	-	Triglycerides to Total Lipids in VLDL percentage	VLDL_TG_pct	GTF3C2-AS1	2	27335542	27337823	ncRNA	658	16086	3.66201e-07	9.58222e-07	0.00510834	0.00161113	7.93003e-05	6.1505e-05	1.57728e-06	1.57728e-06
NMR metabolomics	NMR Lipoprotein classes (including composition)	Lipoprotein classes composition	-	Free Cholesterol to Total Lipids in HDL percentage	HDL_FC_pct	AC009411.2	2	21630555	21636309	ncRNA	520	10053	7.09353e-07	6.99592e-07	0.000197715	0.000159517	5.66297e-05	5.32049e-05	2.07834e-06	2.07834e-06
NMR metabolomics	NMR Lipoprotein classes (including composition)	Lipoprotein classes composition	-	Cholesteryl Esters to Cholesterol in VLDL percentage	VLDL_CE_pct_C	AIRN	6	160003298	160007664	ncRNA	1348	37901	1.08815e-11	1.59502e-10	0.0480925	0.0392578	1.24453e-12	1.03381e-12	3.21032e-12	3.21032e-12
NMR metabolomics	NMR Lipoprotein classes (including composition)	Lipoprotein classes composition	-	Free Cholesterol to Cholesterol in VLDL percentage	VLDL_FC_pct_C	AIRN	6	160003298	160007664	ncRNA	1348	37901	1.08815e-11	1.59502e-10	0.0480925	0.0392578	1.24453e-12	1.03381e-12	3.21032e-12	3.21032e-12
NMR metabolomics	NMR Lipoprotein classes (including composition)	Lipoprotein classes composition	-	Free Cholesterol to Cholesteryl Esters in VLDL percentage	VLDL_FC_by_CE	AIRN	6	160003298	160007664	ncRNA	1348	37901	2.6895e-11	3.38863e-10	0.0680407	0.0565673	3.68757e-12	3.06319e-12	9.40781e-12	9.40781e-12
NMR metabolomics	NMR Lipoprotein classes (including composition)	Lipoprotein classes composition	-	Cholesteryl Esters to Total Lipids in VLDL percentage	VLDL_CE_pct	AIRN	6	160003298	160007664	ncRNA	1346	37774	4.31088e-10	4.46149e-09	0.0833454	0.064218	5.29278e-11	4.3964e-11	1.35798e-10	1.35798e-10
NMR metabolomics	NMR Lipoprotein classes (including composition)	Lipoprotein classes composition	-	Cholesterol to Total Lipids in VLDL percentage	VLDL_C_pct	AIRN	6	160003298	160007664	ncRNA	1346	37774	2.82734e-09	2.26622e-08	0.122535	0.0953947	4.08623e-10	3.3942e-10	1.03604e-09	1.03604e-09
NMR metabolomics	NMR Lipoprotein classes (including composition)	Lipoprotein classes composition	-	Triglycerides to Total Lipids in VLDL percentage	VLDL_TG_pct	AIRN	6	160003298	160007664	ncRNA	1346	37774	4.43129e-09	3.32009e-08	0.108109	0.0824374	5.57765e-10	4.63302e-10	1.42617e-09	1.42617e-09
NMR metabolomics	NMR Lipoprotein classes (including composition)	Lipoprotein classes composition	-	Phospholipids to Total Lipids in VLDL percentage	VLDL_PL_pct	AIRN	6	160003298	160007664	ncRNA	1346	37774	1.96704e-07	8.36443e-07	0.0785769	0.0569479	2.27793e-08	1.89214e-08	5.82361e-08	5.82361e-08
NMR metabolomics	NMR Lipoprotein classes (including composition)	Lipoprotein classes composition	-	Cholesteryl Esters to Total Lipids in LDL percentage	LDL_CE_pct	AIRN	6	160003298	160007664	ncRNA	1348	37929	5.88796e-08	2.9986e-07	0.00604917	0.00635624	4.50683e-08	3.747e-08	8.67107e-08	8.67107e-08
NMR metabolomics	NMR Lipoprotein classes (including composition)	Lipoprotein classes composition	-	Free Cholesterol to Cholesteryl Esters in LDL percentage	LDL_FC_by_CE	AIRN	6	160003298	160007664	ncRNA	1349	37955	5.51691e-08	2.70344e-07	0.0586577	0.0584264	5.17872e-08	4.30558e-08	9.32248e-08	9.32248e-08
NMR metabolomics	NMR Lipoprotein classes (including composition)	Lipoprotein classes composition	-	Cholesteryl Esters to Cholesterol in LDL percentage	LDL_CE_pct_C	AIRN	6	160003298	160007664	ncRNA	1349	37955	6.0755e-08	2.90664e-07	0.0628016	0.0626167	5.68099e-08	4.72317e-08	1.02259e-07	1.02259e-07
NMR metabolomics	NMR Lipoprotein classes (including composition)	Lipoprotein classes composition	-	Free Cholesterol to Cholesterol in LDL percentage	LDL_FC_pct_C	AIRN	6	160003298	160007664	ncRNA	1349	37955	6.0755e-08	2.90664e-07	0.0628016	0.0626167	5.68099e-08	4.72317e-08	1.02259e-07	1.02259e-07
NMR metabolomics	NMR Lipoprotein classes (including composition)	Lipoprotein classes composition	-	Cholesteryl Esters to Cholesterol in VLDL percentage	VLDL_CE_pct_C	AGPAT4-IT1	6	161160108	161161981	ncRNA	526	11165	1.09575e-07	1.79042e-07	0.00262592	0.0016175	2.29106e-05	2.01188e-05	4.05247e-07	4.05247e-07
NMR metabolomics	NMR Lipoprotein classes (including composition)	Lipoprotein classes composition	-	Free Cholesterol to Cholesterol in VLDL percentage	VLDL_FC_pct_C	AGPAT4-IT1	6	161160108	161161981	ncRNA	526	11165	1.09575e-07	1.79042e-07	0.00262592	0.0016175	2.29106e-05	2.01188e-05	4.05247e-07	4.05247e-07
NMR metabolomics	NMR Lipoprotein classes (including composition)	Lipoprotein classes composition	-	Free Cholesterol to Cholesteryl Esters in VLDL percentage	VLDL_FC_by_CE	AGPAT4-IT1	6	161160108	161161981	ncRNA	526	11165	1.399e-07	2.24227e-07	0.00299919	0.0018684	2.51973e-05	2.21275e-05	5.13108e-07	5.13108e-07
NMR metabolomics	NMR Lipoprotein classes (including composition)	Lipoprotein classes composition	-	Free Cholesterol to Total Lipids in VLDL percentage	VLDL_FC_pct	AIRN	6	160003298	160007664	ncRNA	1346	37774	1.20761e-06	4.21858e-06	0.352924	0.288375	3.24401e-07	2.69461e-07	7.6347e-07	7.6347e-07
NMR metabolomics	NMR Lipoprotein classes (including composition)	Lipoprotein classes composition	-	Free Cholesterol to Cholesteryl Esters in LDL percentage	LDL_FC_by_CE	BACE1-AS	11	117290875	117293571	ncRNA	1048	16973	1.7875e-09	5.49844e-09	0.0526735	0.0257639	7.39501e-07	6.08285e-07	8.06121e-09	8.06121e-09
NMR metabolomics	NMR Lipoprotein classes (including composition)	Lipoprotein classes composition	-	Cholesteryl Esters to Cholesterol in LDL percentage	LDL_CE_pct_C	BACE1-AS	11	117290875	117293571	ncRNA	1048	16973	2.09179e-09	6.32574e-09	0.0559862	0.0276048	8.01661e-07	6.6065e-07	9.39108e-09	9.39108e-09
NMR metabolomics	NMR Lipoprotein classes (including composition)	Lipoprotein classes composition	-	Free Cholesterol to Cholesterol in LDL percentage	LDL_FC_pct_C	BACE1-AS	11	117290875	117293571	ncRNA	1048	16973	2.09179e-09	6.32574e-09	0.0559862	0.0276048	8.01661e-07	6.6065e-07	9.39108e-09	9.39108e-09
NMR metabolomics	NMR Lipoprotein classes (including composition)	Lipoprotein classes composition	-	Triglycerides to Total Lipids in HDL percentage	HDL_TG_pct	BACE1-AS	11	117290875	117293571	ncRNA	1047	16928	5.81455e-08	1.67787e-07	0.0965764	0.0558733	1.10963e-05	1.02627e-05	2.57006e-07	2.57006e-07
NMR metabolomics	NMR Lipoprotein classes (including composition)	Lipoprotein classes composition	-	Free Cholesterol to Total Lipids in LDL percentage	LDL_FC_pct	BACE1-AS	11	117290875	117293571	ncRNA	1048	16962	7.7436e-08	1.8465e-07	0.0330516	0.0172083	1.13525e-05	9.36293e-06	3.23895e-07	3.23895e-07
NMR metabolomics	NMR Lipoprotein classes (including composition)	Lipoprotein classes composition	-	Cholesterol to Total Lipids in HDL percentage	HDL_C_pct	BACE1-AS	11	117290875	117293571	ncRNA	1047	16928	2.56124e-07	5.87871e-07	0.0292842	0.0159831	3.23733e-05	2.68991e-05	1.05754e-06	1.05754e-06
NMR metabolomics	NMR Lipoprotein classes (including composition)	Lipoprotein classes composition	-	Cholesteryl Esters to Total Lipids in LDL percentage	LDL_CE_pct	CCND2-AS1	12	4248765	4249175	ncRNA	1042	28030	8.7077e-09	7.28855e-09	0.606164	0.442337	6.73956e-08	5.2256e-08	2.09778e-08	2.09778e-08
NMR metabolomics	NMR Lipoprotein classes (including composition)	Lipoprotein classes composition	-	Cholesteryl Esters to Cholesterol in VLDL percentage	VLDL_CE_pct_C	CCND2-AS1	12	4248765	4249175	ncRNA	1039	27984	5.69598e-08	3.51158e-08	0.732433	0.553852	1.22348e-07	9.49032e-08	9.26728e-08	9.26728e-08
NMR metabolomics	NMR Lipoprotein classes (including composition)	Lipoprotein classes composition	-	Free Cholesterol to Cholesterol in VLDL percentage	VLDL_FC_pct_C	CCND2-AS1	12	4248765	4249175	ncRNA	1039	27984	5.69598e-08	3.51158e-08	0.732433	0.553852	1.22348e-07	9.49032e-08	9.26728e-08	9.26728e-08
NMR metabolomics	NMR Lipoprotein classes (including composition)	Lipoprotein classes composition	-	Free Cholesterol to Cholesteryl Esters in VLDL percentage	VLDL_FC_by_CE	CCND2-AS1	12	4248765	4249175	ncRNA	1039	27984	8.8455e-08	5.2929e-08	0.737788	0.56075	1.7053e-07	1.32277e-07	1.37544e-07	1.37544e-07
NMR metabolomics	NMR Lipoprotein classes (including composition)	Lipoprotein classes composition	-	Free Cholesterol to Cholesteryl Esters in LDL percentage	LDL_FC_by_CE	CCND2-AS1	12	4248765	4249175	ncRNA	1042	28053	1.59541e-07	9.39825e-08	0.622477	0.465181	2.94039e-07	2.27977e-07	2.42958e-07	2.42958e-07
NMR metabolomics	NMR Lipoprotein classes (including composition)	Lipoprotein classes composition	-	Cholesteryl Esters to Cholesterol in LDL percentage	LDL_CE_pct_C	CCND2-AS1	12	4248765	4249175	ncRNA	1042	28053	1.92743e-07	1.12682e-07	0.616667	0.461324	3.47076e-07	2.69098e-07	2.90415e-07	2.90415e-07
NMR metabolomics	NMR Lipoprotein classes (including composition)	Lipoprotein classes composition	-	Free Cholesterol to Cholesterol in LDL percentage	LDL_FC_pct_C	CCND2-AS1	12	4248765	4249175	ncRNA	1042	28053	1.92743e-07	1.12682e-07	0.616667	0.461324	3.47076e-07	2.69098e-07	2.90415e-07	2.90415e-07
NMR metabolomics	NMR Lipoprotein classes (including composition)	Lipoprotein classes composition	-	Phospholipids to Total Lipids in LDL percentage	LDL_PL_pct	RNU4-80P	15	59212649	59212786	ncRNA	48	2101	2.75092e-23	2.7542e-23	1.14388e-14	4.67362e-15	4.44914e-23	4.30742e-23	5.06964e-23	5.06964e-23
NMR metabolomics	NMR Lipoprotein classes (including composition)	Lipoprotein classes composition	-	Triglycerides to Total Lipids in LDL percentage	LDL_TG_pct	RNU4-80P	15	59212649	59212786	ncRNA	48	2101	7.27081e-23	7.1376e-23	2.50461e-15	1.02789e-15	9.86727e-23	9.55296e-23	1.24053e-22	1.24053e-22
NMR metabolomics	NMR Lipoprotein classes (including composition)	Lipoprotein classes composition	-	Free Cholesterol to Cholesterol in HDL percentage	HDL_FC_pct_C	RNU4-80P	15	59212649	59212786	ncRNA	48	2101	5.32588e-22	5.33857e-22	6.96481e-12	2.96038e-12	8.91297e-22	8.62989e-22	9.94776e-22	9.94776e-22
NMR metabolomics	NMR Lipoprotein classes (including composition)	Lipoprotein classes composition	-	Cholesteryl Esters to Cholesterol in HDL percentage	HDL_CE_pct_C	RNU4-80P	15	59212649	59212786	ncRNA	48	2101	5.32588e-22	5.33857e-22	6.96481e-12	2.96038e-12	8.91297e-22	8.62989e-22	9.94776e-22	9.94776e-22
NMR metabolomics	NMR Lipoprotein classes (including composition)	Lipoprotein classes composition	-	Free Cholesterol to Cholesteryl Esters in HDL percentage	HDL_FC_by_CE	RNU4-80P	15	59212649	59212786	ncRNA	48	2101	5.68051e-22	5.69234e-22	7.4241e-12	3.15652e-12	9.46965e-22	9.16888e-22	1.05936e-21	1.05936e-21
NMR metabolomics	NMR Lipoprotein classes (including composition)	Lipoprotein classes composition	-	Free Cholesterol to Total Lipids in HDL percentage	HDL_FC_pct	RNU4-80P	15	59212649	59212786	ncRNA	48	2097	2.08086e-20	2.17714e-20	1.46629e-08	6.69327e-09	7.05536e-20	6.83141e-20	4.88596e-20	4.88596e-20
NMR metabolomics	NMR Lipoprotein classes (including composition)	Lipoprotein classes composition	-	Cholesteryl Esters to Cholesterol in HDL percentage	HDL_CE_pct_C	LIPC-AS1	15	58434895	58498733	ncRNA	686	11804	5.29716e-16	3.35666e-14	8.51471e-07	3.63397e-07	1.17887e-15	1.17736e-15	1.77636e-15	1.77636e-15
NMR metabolomics	NMR Lipoprotein classes (including composition)	Lipoprotein classes composition	-	Free Cholesterol to Cholesterol in HDL percentage	HDL_FC_pct_C	LIPC-AS1	15	58434895	58498733	ncRNA	686	11804	5.29716e-16	3.35666e-14	8.51471e-07	3.63397e-07	1.17887e-15	1.17736e-15	1.77636e-15	1.77636e-15
NMR metabolomics	NMR Lipoprotein classes (including composition)	Lipoprotein classes composition	-	Free Cholesterol to Cholesteryl Esters in HDL percentage	HDL_FC_by_CE	LIPC-AS1	15	58434895	58498733	ncRNA	686	11804	6.15301e-16	3.83369e-14	8.6256e-07	3.69695e-07	1.93793e-15	1.93545e-15	2.33147e-15	2.33147e-15
NMR metabolomics	NMR Lipoprotein classes (including composition)	Lipoprotein classes composition	-	Free Cholesterol to Total Lipids in HDL percentage	HDL_FC_pct	LIPC-AS1	15	58434895	58498733	ncRNA	685	11788	7.66367e-16	1.42562e-14	0.000366751	0.00014604	5.78886e-11	5.98836e-11	4.55191e-15	4.55191e-15
NMR metabolomics	NMR Lipoprotein classes (including composition)	Lipoprotein classes composition	-	Phospholipids to Total Lipids in LDL percentage	LDL_PL_pct	LIPC-AS1	15	58434895	58498733	ncRNA	687	11812	8.84817e-13	1.52025e-11	3.0273e-07	1.36906e-07	1.47895e-08	1.52571e-08	5.0161e-12	5.0161e-12
NMR metabolomics	NMR Lipoprotein classes (including composition)	Lipoprotein classes composition	-	Phospholipids to Total Lipids in VLDL percentage	VLDL_PL_pct	RNU4-80P	15	59212649	59212786	ncRNA	48	2094	1.13409e-11	1.18805e-11	2.65646e-07	1.67775e-07	3.25202e-11	3.14864e-11	2.55462e-11	2.55462e-11
NMR metabolomics	NMR Lipoprotein classes (including composition)	Lipoprotein classes composition	-	Triglycerides to Total Lipids in LDL percentage	LDL_TG_pct	LIPC-AS1	15	58434895	58498733	ncRNA	687	11812	8.5298e-11	1.38487e-09	2.16405e-06	1.3478e-06	2.87466e-08	2.91228e-08	4.79386e-10	4.79386e-10
NMR metabolomics	NMR Lipoprotein classes (including composition)	Lipoprotein classes composition	-	Cholesterol to Total Lipids in LDL percentage	LDL_C_pct	RNU4-80P	15	59212649	59212786	ncRNA	48	2101	5.12387e-10	4.98669e-10	3.17028e-07	2.18887e-07	6.45212e-10	6.2466e-10	8.43234e-10	8.43234e-10
NMR metabolomics	NMR Lipoprotein classes (including composition)	Lipoprotein classes composition	-	Free Cholesterol to Total Lipids in HDL percentage	HDL_FC_pct	RN7SL192P	19	11011709	11011998	ncRNA	65	8237	5.68531e-16	6.38528e-16	8.90358e-11	3.32272e-12	1.36587e-15	1.1536e-15	1.33227e-15	1.33227e-15
NMR metabolomics	NMR Lipoprotein classes (including composition)	Lipoprotein classes composition	-	Free Cholesterol to Total Lipids in VLDL percentage	VLDL_FC_pct	RN7SL192P	19	11011709	11011998	ncRNA	65	8207	6.16407e-13	6.65296e-13	7.93608e-10	6.37526e-11	1.42244e-12	1.2016e-12	1.28275e-12	1.28275e-12
NMR metabolomics	NMR Lipoprotein classes (including composition)	Lipoprotein classes composition	-	Phospholipids to Total Lipids in VLDL percentage	VLDL_PL_pct	RN7SL192P	19	11011709	11011998	ncRNA	65	8207	1.01798e-12	1.18867e-12	3.09121e-10	2.85742e-11	3.06144e-12	2.58614e-12	2.33003e-12	2.33003e-12
NMR metabolomics	NMR Lipoprotein classes (including composition)	Lipoprotein classes composition	-	Triglycerides to Total Lipids in VLDL percentage	VLDL_TG_pct	RN7SL192P	19	11011709	11011998	ncRNA	65	8207	3.0849e-11	3.50386e-11	4.5003e-09	5.61401e-10	8.49155e-11	7.1732e-11	6.76617e-11	6.76617e-11
NMR metabolomics	NMR Lipoprotein classes (including composition)	Lipoprotein classes composition	-	Cholesterol to Total Lipids in LDL percentage	LDL_C_pct	RN7SL192P	19	11011709	11011998	ncRNA	65	8251	1.12434e-10	1.05012e-10	2.21194e-06	2.28242e-07	1.59824e-10	1.35002e-10	1.86998e-10	1.86998e-10
NMR metabolomics	NMR Lipoprotein classes (including composition)	Lipoprotein classes composition	-	Cholesterol to Total Lipids in VLDL percentage	VLDL_C_pct	RN7SL192P	19	11011709	11011998	ncRNA	65	8207	1.48141e-10	1.6576e-10	1.50438e-08	2.15594e-09	3.88818e-10	3.28453e-10	3.16959e-10	3.16959e-10
NMR metabolomics	NMR Lipoprotein classes (including composition)	Lipoprotein classes composition	-	Free Cholesterol to Total Lipids in HDL percentage	HDL_FC_pct	MIR4748	19	10780258	10780333	ncRNA	20	2619	2.38703e-10	2.39096e-10	1.63751e-09	1.20244e-09	2.26942e-10	2.2501e-10	3.21463e-10	3.21463e-10
NMR metabolomics	NMR Lipoprotein classes (including composition)	Lipoprotein classes composition	-	Phospholipids to Total Lipids in HDL percentage	HDL_PL_pct	RN7SL192P	19	11011709	11011998	ncRNA	65	8237	4.45354e-10	4.33398e-10	1.82314e-06	2.2178e-07	7.33185e-10	6.1924e-10	7.96114e-10	7.96114e-10
NMR metabolomics	NMR Lipoprotein classes (including composition)	Lipoprotein classes composition	-	Triglycerides to Total Lipids in LDL percentage	LDL_TG_pct	RN7SL192P	19	11011709	11011998	ncRNA	65	8251	1.0608e-09	9.70846e-10	1.17591e-06	1.6699e-07	1.43446e-09	1.21168e-09	1.71332e-09	1.71332e-09
NMR metabolomics	NMR Lipoprotein classes (including composition)	Lipoprotein classes composition	-	Cholesteryl Esters to Total Lipids in VLDL percentage	VLDL_CE_pct	RN7SL192P	19	11011709	11011998	ncRNA	65	8207	1.04387e-09	1.18094e-09	4.66007e-08	8.18515e-09	2.85148e-09	2.40878e-09	2.21057e-09	2.21057e-09
NMR metabolomics	NMR Lipoprotein classes (including composition)	Lipoprotein classes composition	-	Cholesterol to Total Lipids in LDL percentage	LDL_C_pct	MIR4748	19	10780258	10780333	ncRNA	20	2628	4.7503e-07	4.75195e-07	4.83777e-07	4.44561e-07	4.54447e-07	4.50543e-07	4.63463e-07	4.63463e-07
NMR metabolomics	NMR Lipoprotein classes (including composition)	Lipoprotein classes composition	-	Free Cholesterol to Cholesteryl Esters in HDL percentage	HDL_FC_by_CE	RN7SL192P	19	11011709	11011998	ncRNA	65	8246	7.54751e-07	8.20763e-07	0.0003644	9.72866e-05	1.68276e-06	1.42126e-06	1.55674e-06	1.55674e-06
NMR metabolomics	NMR Lipoprotein classes (including composition)	Lipoprotein classes composition	-	Cholesteryl Esters to Cholesterol in HDL percentage	HDL_CE_pct_C	RN7SL192P	19	11011709	11011998	ncRNA	65	8246	7.89792e-07	8.61435e-07	0.000362218	9.73142e-05	1.77652e-06	1.50046e-06	1.63514e-06	1.63514e-06
NMR metabolomics	NMR Lipoprotein classes (including composition)	Lipoprotein classes composition	-	Free Cholesterol to Cholesterol in HDL percentage	HDL_FC_pct_C	RN7SL192P	19	11011709	11011998	ncRNA	65	8246	7.89792e-07	8.61435e-07	0.000362218	9.73142e-05	1.77652e-06	1.50046e-06	1.63514e-06	1.63514e-06
NMR metabolomics	NMR Lipoprotein classes (including composition)	Lipoprotein classes composition	-	Free Cholesterol to Total Lipids in HDL percentage	HDL_FC_pct	LINC01728	20	43894723	43895465	ncRNA	134	5569	4.79589e-07	4.60086e-07	0.0069347	0.00516291	2.66782e-06	2.55874e-06	1.19412e-06	1.19412e-06
NMR metabolomics	NMR Lipoprotein classes (including composition)	Lipoprotein classes	23403	VLDL Cholesterol	VLDL_C	PCSK9	1	55039548	55064852	UTR	478	29772	0.078476	0.104779	0.734459	0.87679	1.50167e-09	1.8287e-09	4.94738e-09	4.94738e-09
NMR metabolomics	NMR Lipoprotein classes (including composition)	Lipoprotein classes	23403	VLDL Cholesterol	VLDL_C	HS1BP3	2	20560448	20651089	UTR	3511	95698	0.00525386	0.0144787	0.19369	0.213864	1.90135e-37	2.132e-37	6.03024e-37	6.03024e-37
NMR metabolomics	NMR Lipoprotein classes (including composition)	Lipoprotein classes	23403	VLDL Cholesterol	VLDL_C	GDF7	2	20666664	20679245	UTR	1967	62499	1.37996e-14	1.6018e-13	0.127287	0.15458	1.25644e-06	9.5159e-07	7.66054e-14	7.66054e-14
NMR metabolomics	NMR Lipoprotein classes (including composition)	Lipoprotein classes	23403	VLDL Cholesterol	VLDL_C	LDAH	2	20684014	20823130	UTR	703	18148	2.85906e-06	1.61082e-05	0.0140374	0.0145617	1.63922e-10	1.62804e-10	4.90066e-10	4.90066e-10
NMR metabolomics	NMR Lipoprotein classes (including composition)	Lipoprotein classes	23403	VLDL Cholesterol	VLDL_C	HAVCR2	5	157085832	157142869	UTR	346	36598	7.55446e-08	8.21779e-08	6.03284e-07	4.98589e-07	1.78845e-07	1.66579e-07	1.47551e-07	1.47551e-07
NMR metabolomics	NMR Lipoprotein classes (including composition)	Lipoprotein classes	23403	VLDL Cholesterol	VLDL_C	IGF2R	6	159969099	160113507	UTR	1881	53091	1.97307e-13	2.31164e-13	0.869787	0.938076	3.49043e-09	2.60754e-09	6.386e-13	6.386e-13
NMR metabolomics	NMR Lipoprotein classes (including composition)	Lipoprotein classes	23403	VLDL Cholesterol	VLDL_C	PLG	6	160702238	160753315	UTR	210	9722	2.68204e-10	2.6055e-10	4.55314e-06	1.14346e-06	5.6482e-10	4.78318e-10	5.24991e-10	5.24991e-10
NMR metabolomics	NMR Lipoprotein classes (including composition)	Lipoprotein classes	23403	VLDL Cholesterol	VLDL_C	PPT2	6	32153441	32163680	UTR	194	7053	1.53666e-07	1.45299e-07	4.34114e-05	1.03991e-05	1.91109e-07	1.66579e-07	2.42474e-07	2.42474e-07
NMR metabolomics	NMR Lipoprotein classes (including composition)	Lipoprotein classes	23403	VLDL Cholesterol	VLDL_C	APOA5	11	116789367	116792420	UTR	211	8454	1.36354e-116	1.58385e-116	1.34099e-48	1.20154e-58	4.82343e-116	4.09198e-116	3.30313e-116	3.30313e-116
NMR metabolomics	NMR Lipoprotein classes (including composition)	Lipoprotein classes	23403	VLDL Cholesterol	VLDL_C	ZPR1	11	116773799	116788050	UTR	1112	23761	5.32498e-49	7.05023e-49	1.93502e-12	1.54881e-15	8.09994e-48	5.91227e-48	1.67181e-48	1.67181e-48
NMR metabolomics	NMR Lipoprotein classes (including composition)	Lipoprotein classes	23403	VLDL Cholesterol	VLDL_C	BACE1	11	117285207	117316259	UTR	1001	26907	4.94265e-43	5.40326e-43	3.799e-08	4.57948e-10	2.15268e-41	1.58027e-41	1.50615e-42	1.50615e-42
NMR metabolomics	NMR Lipoprotein classes (including composition)	Lipoprotein classes	23403	VLDL Cholesterol	VLDL_C	SIDT2	11	117178733	117197445	UTR	809	17420	0.00128221	0.0054746	0.601227	0.65738	3.72616e-32	4.06655e-32	1.16668e-31	1.16668e-31
NMR metabolomics	NMR Lipoprotein classes (including composition)	Lipoprotein classes	23403	VLDL Cholesterol	VLDL_C	APOC3	11	116829706	116833072	UTR	113	7387	0.000231844	0.000484389	0.000593737	0.000496817	3.17592e-17	3.81329e-17	1.03966e-16	1.03966e-16
NMR metabolomics	NMR Lipoprotein classes (including composition)	Lipoprotein classes	23403	VLDL Cholesterol	VLDL_C	TAGLN	11	117199321	117204782	UTR	505	15284	0.226362	0.275693	0.784167	0.756634	3.52008e-17	3.9897e-17	1.12206e-16	1.12206e-16
NMR metabolomics	NMR Lipoprotein classes (including composition)	Lipoprotein classes	23403	VLDL Cholesterol	VLDL_C	PAFAH1B2	11	117144267	117176894	UTR	1525	40222	3.806e-10	4.97583e-09	0.0562825	0.0588787	1.38449e-06	1.47732e-06	2.12029e-09	2.12029e-09
NMR metabolomics	NMR Lipoprotein classes (including composition)	Lipoprotein classes	23403	VLDL Cholesterol	VLDL_C	FRMD5	15	43870761	44195252	UTR	1160	43645	3.06517e-09	9.06143e-09	0.205263	0.245833	7.60332e-17	7.0467e-17	2.19433e-16	2.19433e-16
NMR metabolomics	NMR Lipoprotein classes (including composition)	Lipoprotein classes	23403	VLDL Cholesterol	VLDL_C	EIF5A	17	7306999	7312463	UTR	557	22723	2.41342e-10	3.05076e-08	0.0121544	0.0157706	8.01073e-19	8.20705e-19	2.43231e-18	2.43231e-18
NMR metabolomics	NMR Lipoprotein classes (including composition)	Lipoprotein classes	23403	VLDL Cholesterol	VLDL_C	GATAD2A	19	19385826	19508931	UTR	1741	59113	1.20779e-23	1.34209e-23	3.60347e-05	1.67124e-05	3.25475e-23	2.85953e-23	2.69056e-23	2.69056e-23
NMR metabolomics	NMR Lipoprotein classes (including composition)	Lipoprotein classes	23403	VLDL Cholesterol	VLDL_C	ILF3	19	10654261	10692417	UTR	2121	50227	1.35887e-17	2.38502e-17	0.0150107	0.00436429	7.80688e-12	5.54514e-12	5.19394e-17	5.19394e-17
NMR metabolomics	NMR Lipoprotein classes (including composition)	Lipoprotein classes	23403	VLDL Cholesterol	VLDL_C	MAU2	19	19320681	19358755	UTR	915	28702	1.33947e-10	1.07685e-09	0.0177822	0.0112347	1.62687e-12	1.42148e-12	4.52305e-12	4.52305e-12
NMR metabolomics	NMR Lipoprotein classes (including composition)	Lipoprotein classes	23403	VLDL Cholesterol	VLDL_C	SMARCA4	19	10960825	11079426	UTR	2084	45396	3.35786e-12	1.47346e-11	0.00952692	0.00582274	8.17693e-11	7.84278e-11	1.53589e-11	1.53589e-11
NMR metabolomics	NMR Lipoprotein classes (including composition)	Lipoprotein classes	23403	VLDL Cholesterol	VLDL_C	TMED1	19	10832438	10836318	UTR	305	3826	2.81144e-09	3.0458e-09	0.118101	0.097405	3.05106e-08	2.89213e-08	7.98549e-09	7.98549e-09
NMR metabolomics	NMR Lipoprotein classes (including composition)	Lipoprotein classes	23403	VLDL Cholesterol	VLDL_C	RELB	19	45001430	45038198	UTR	239	7326	1.72956e-08	2.26983e-08	7.59444e-05	2.11275e-05	1.49939e-07	1.29637e-07	5.15827e-08	5.15827e-08
NMR metabolomics	NMR Lipoprotein classes (including composition)	Lipoprotein classes	23403	VLDL Cholesterol	VLDL_C	FNDC4	2	27491883	27495245	upstream	323	17969	5.44752e-08	1.41751e-07	0.0557037	0.0303638	0.000113067	0.000113783	2.35949e-07	2.35949e-07
NMR metabolomics	NMR Lipoprotein classes (including composition)	Lipoprotein classes	23403	VLDL Cholesterol	VLDL_C	SLC22A2	6	160171061	160277638	upstream	287	12394	3.35283e-09	5.02849e-09	0.00286768	0.000625536	4.57119e-08	3.6012e-08	1.09736e-08	1.09736e-08
NMR metabolomics	NMR Lipoprotein classes (including composition)	Lipoprotein classes	23403	VLDL Cholesterol	VLDL_C	TAGLN	11	117199321	117204782	upstream	289	9751	5.30814e-09	1.19771e-08	2.32948e-08	7.82441e-09	1.34807e-06	1.13775e-06	1.35063e-08	1.35063e-08
NMR metabolomics	NMR Lipoprotein classes (including composition)	Lipoprotein classes	23403	VLDL Cholesterol	VLDL_C	LDLR	19	11089362	11133816	upstream	229	7976	5.75665e-09	7.88599e-09	0.450772	0.333981	6.50504e-07	5.83021e-07	1.97517e-08	1.97517e-08
NMR metabolomics	NMR Lipoprotein classes (including composition)	Lipoprotein classes	23403	VLDL Cholesterol	VLDL_C	TRMU	22	46330875	46357340	upstream	320	12749	6.92227e-08	2.54073e-07	0.524264	0.434713	1.80559e-08	1.6922e-08	4.51602e-08	4.51602e-08
NMR metabolomics	NMR Lipoprotein classes (including composition)	Lipoprotein classes	23403	VLDL Cholesterol	VLDL_C	CDPF1	22	46244011	46250679	upstream	398	17386	9.23994e-06	3.16872e-05	0.0374747	0.031578	1.11473e-07	1.05572e-07	3.22879e-07	3.22879e-07
NMR metabolomics	NMR Lipoprotein classes (including composition)	Lipoprotein classes	23403	VLDL Cholesterol	VLDL_C	HAVCR2	5	157085832	157142869	downstream	269	38840	3.47161e-08	3.7389e-08	1.8862e-07	1.52113e-07	1.24688e-07	1.14756e-07	7.12921e-08	7.12921e-08
NMR metabolomics	NMR Lipoprotein classes (including composition)	Lipoprotein classes	23403	VLDL Cholesterol	VLDL_C	HLA-DRB1	6	32578769	32589848	downstream	64	16105.5	7.53866e-08	8.74611e-08	2.0778e-05	2.96156e-05	1.33606e-07	1.51168e-07	1.5432e-07	1.5432e-07
NMR metabolomics	NMR Lipoprotein classes (including composition)	Lipoprotein classes	23403	VLDL Cholesterol	VLDL_C	LPA	6	160531483	160664259	downstream	248	8933	7.67971e-08	7.40591e-08	0.00120283	0.000616371	2.6247e-07	2.33595e-07	1.73323e-07	1.73323e-07
NMR metabolomics	NMR Lipoprotein classes (including composition)	Lipoprotein classes	23403	VLDL Cholesterol	VLDL_C	APOA5	11	116789367	116792420	downstream	80	5052	9.43556e-51	1.08059e-50	1.91981e-40	6.0702e-43	1.72378e-50	1.61446e-50	1.88397e-50	1.88397e-50
NMR metabolomics	NMR Lipoprotein classes (including composition)	Lipoprotein classes	23403	VLDL Cholesterol	VLDL_C	ASGR2	17	7101322	7115700	downstream	353	11805	5.65126e-25	5.3735e-25	9.04119e-05	7.94269e-06	1.83883e-24	1.53363e-24	1.24317e-24	1.24317e-24
NMR metabolomics	NMR Lipoprotein classes (including composition)	Lipoprotein classes	23403	VLDL Cholesterol	VLDL_C	BCAM	19	44809059	44821421	downstream	322	13014	2.47313e-23	2.10116e-23	0.271673	0.166185	9.33247e-22	8.15978e-22	6.64272e-23	6.64272e-23
NMR metabolomics	NMR Lipoprotein classes (including composition)	Lipoprotein classes	23403	VLDL Cholesterol	VLDL_C	MAU2	19	19320681	19358755	downstream	274	15245	6.20245e-05	0.000133482	0.0402082	0.0439388	3.67567e-08	3.62123e-08	1.094e-07	1.094e-07
NMR metabolomics	NMR Lipoprotein classes (including composition)	Lipoprotein classes	23403	VLDL Cholesterol	VLDL_C	ANGPTL3	1	62597487	62606159	promoter_CAGE	141	6745	7.65638e-05	0.000953366	3.49768e-10	1.67123e-08	6.85396e-29	8.62346e-29	2.29127e-28	2.29127e-28
NMR metabolomics	NMR Lipoprotein classes (including composition)	Lipoprotein classes	23403	VLDL Cholesterol	VLDL_C	AMPD2	1	109616104	109632051	promoter_CAGE	388	14151	1.02798e-11	1.48974e-11	1.25901e-07	3.96188e-08	5.29003e-10	4.47987e-10	3.55957e-11	3.55957e-11
NMR metabolomics	NMR Lipoprotein classes (including composition)	Lipoprotein classes	23403	VLDL Cholesterol	VLDL_C	DOCK7	1	62454298	62688368	promoter_CAGE	211	7527	9.51405e-08	1.03921e-07	0.00195144	0.000686727	3.06583e-07	2.62012e-07	2.20476e-07	2.20476e-07
NMR metabolomics	NMR Lipoprotein classes (including composition)	Lipoprotein classes	23403	VLDL Cholesterol	VLDL_C	USP24	1	55066359	55215113	promoter_CAGE	631	12507	0.00391441	0.00963702	0.656588	0.608432	7.93738e-08	8.52366e-08	2.46599e-07	2.46599e-07
NMR metabolomics	NMR Lipoprotein classes (including composition)	Lipoprotein classes	23403	VLDL Cholesterol	VLDL_C	SNX17	2	27370496	27377533	promoter_CAGE	245	16208	5.9616e-08	1.49426e-07	0.00762993	0.00364886	2.62967e-05	2.4841e-05	2.54831e-07	2.54831e-07
NMR metabolomics	NMR Lipoprotein classes (including composition)	Lipoprotein classes	23403	VLDL Cholesterol	VLDL_C	IFT172	2	27444371	27489789	promoter_CAGE	109	9788	1.01484e-07	1.18647e-07	0.524223	0.377735	5.09573e-06	4.58555e-06	3.20917e-07	3.20917e-07
NMR metabolomics	NMR Lipoprotein classes (including composition)	Lipoprotein classes	23403	VLDL Cholesterol	VLDL_C	APOA5	11	116789367	116792420	promoter_CAGE	36	5091	1.81764e-116	2.0424e-116	6.14703e-104	1.12141e-108	2.64525e-116	2.52304e-116	3.30731e-116	3.30731e-116
NMR metabolomics	NMR Lipoprotein classes (including composition)	Lipoprotein classes	23403	VLDL Cholesterol	VLDL_C	APOC3	11	116829706	116833072	promoter_CAGE	184	3556	2.7753e-08	9.24588e-08	2.51026e-09	3.3179e-09	1.2511e-24	1.32105e-24	3.85538e-24	3.85538e-24
NMR metabolomics	NMR Lipoprotein classes (including composition)	Lipoprotein classes	23403	VLDL Cholesterol	VLDL_C	ZPR1	11	116773799	116788050	promoter_CAGE	210	4606	2.03536e-09	1.98625e-09	0.183999	0.132619	4.89008e-09	4.52967e-09	4.22523e-09	4.22523e-09
NMR metabolomics	NMR Lipoprotein classes (including composition)	Lipoprotein classes	23403	VLDL Cholesterol	VLDL_C	TAGLN	11	117199321	117204782	promoter_CAGE	340	19725	7.49781e-08	1.50604e-07	2.96209e-05	1.95259e-05	2.70655e-06	2.36267e-06	2.87703e-07	2.87703e-07
NMR metabolomics	NMR Lipoprotein classes (including composition)	Lipoprotein classes	23403	VLDL Cholesterol	VLDL_C	HERPUD1	16	56932048	56944863	promoter_CAGE	428	12019	2.23814e-09	2.55064e-09	0.000101583	2.48712e-05	1.31695e-08	1.08259e-08	5.95704e-09	5.95704e-09
NMR metabolomics	NMR Lipoprotein classes (including composition)	Lipoprotein classes	23403	VLDL Cholesterol	VLDL_C	EIF5A	17	7306999	7312463	promoter_CAGE	766	16496	3.27694e-14	2.47171e-13	0.000468038	0.000285251	6.05811e-19	5.72072e-19	1.76536e-18	1.76536e-18
NMR metabolomics	NMR Lipoprotein classes (including composition)	Lipoprotein classes	23403	VLDL Cholesterol	VLDL_C	PBX4	19	19561707	19618916	promoter_CAGE	193	11324	1.19722e-14	9.25894e-15	4.3807e-07	1.07604e-07	5.93734e-15	5.47449e-15	1.11022e-14	1.11022e-14
NMR metabolomics	NMR Lipoprotein classes (including composition)	Lipoprotein classes	23403	VLDL Cholesterol	VLDL_C	SMARCA4	19	10960825	11079426	promoter_CAGE	448	13227	2.62426e-10	8.5885e-10	4.02079e-10	2.74661e-10	2.39396e-11	2.35219e-11	6.29009e-11	6.29009e-11
NMR metabolomics	NMR Lipoprotein classes (including composition)	Lipoprotein classes	23403	VLDL Cholesterol	VLDL_C	RELB	19	45001430	45038198	promoter_CAGE	304	4497	1.0076e-08	1.15402e-08	0.0551479	0.0540138	1.08464e-05	1.0623e-05	3.22431e-08	3.22431e-08
NMR metabolomics	NMR Lipoprotein classes (including composition)	Lipoprotein classes	23403	VLDL Cholesterol	VLDL_C	LPAR2	19	19623668	19628930	promoter_CAGE	391	13377	0.00235786	0.00938337	0.0109741	0.016013	7.95419e-08	8.81615e-08	2.50883e-07	2.50883e-07
NMR metabolomics	NMR Lipoprotein classes (including composition)	Lipoprotein classes	23403	VLDL Cholesterol	VLDL_C	CDPF1	22	46244011	46250679	promoter_CAGE	178	5138	2.63482e-08	2.53523e-08	0.000730348	0.00023454	3.34149e-08	3.0464e-08	4.28096e-08	4.28096e-08
NMR metabolomics	NMR Lipoprotein classes (including composition)	Lipoprotein classes	23403	VLDL Cholesterol	VLDL_C	ANGPTL3	1	62597487	62606159	promoter_DHS	162	3998	7.30231e-10	1.35535e-08	7.98368e-05	0.000160079	9.12889e-34	9.97607e-34	2.86011e-33	2.86011e-33
NMR metabolomics	NMR Lipoprotein classes (including composition)	Lipoprotein classes	23403	VLDL Cholesterol	VLDL_C	AMPD2	1	109616104	109632051	promoter_DHS	901	25945	1.7625e-11	1.94125e-11	0.000112746	2.20534e-05	1.04615e-09	8.06045e-10	5.43247e-11	5.43247e-11
NMR metabolomics	NMR Lipoprotein classes (including composition)	Lipoprotein classes	23403	VLDL Cholesterol	VLDL_C	PCSK9	1	55039548	55064852	promoter_DHS	596	16946	0.157261	0.190219	0.0766917	0.0886283	6.67441e-11	7.95484e-11	2.17758e-10	2.17758e-10
NMR metabolomics	NMR Lipoprotein classes (including composition)	Lipoprotein classes	23403	VLDL Cholesterol	VLDL_C	DOCK7	1	62454298	62688368	promoter_DHS	467	12290	8.92361e-08	9.66043e-08	0.00413314	0.00187327	5.15891e-07	4.21624e-07	2.31941e-07	2.31941e-07
NMR metabolomics	NMR Lipoprotein classes (including composition)	Lipoprotein classes	23403	VLDL Cholesterol	VLDL_C	HS1BP3	2	20560448	20651089	promoter_DHS	1983	42349	0.0717236	0.0813475	0.505892	0.478803	1.01478e-15	1.11565e-15	3.21965e-15	3.21965e-15
NMR metabolomics	NMR Lipoprotein classes (including composition)	Lipoprotein classes	23403	VLDL Cholesterol	VLDL_C	CAD	2	27217390	27243943	promoter_DHS	688	25524	3.7955e-09	4.51067e-09	0.113808	0.163828	8.05649e-05	6.70554e-05	1.23662e-08	1.23662e-08
NMR metabolomics	NMR Lipoprotein classes (including composition)	Lipoprotein classes	23403	VLDL Cholesterol	VLDL_C	IFT172	2	27444371	27489789	promoter_DHS	218	10343	1.02593e-07	1.19532e-07	0.177398	0.134022	5.32154e-06	4.73431e-06	3.24108e-07	3.24108e-07
NMR metabolomics	NMR Lipoprotein classes (including composition)	Lipoprotein classes	23403	VLDL Cholesterol	VLDL_C	RNF5	6	32178354	32180793	promoter_DHS	225	7807	3.85114e-08	4.49689e-08	7.55653e-07	2.16993e-07	1.38887e-07	1.23789e-07	8.64378e-08	8.64378e-08
NMR metabolomics	NMR Lipoprotein classes (including composition)	Lipoprotein classes	23403	VLDL Cholesterol	VLDL_C	APOA5	11	116789367	116792420	promoter_DHS	582	16738	7.66407e-52	1.6716e-51	6.68827e-17	1.24252e-19	6.4921e-50	5.14803e-50	3.09622e-51	3.09622e-51
NMR metabolomics	NMR Lipoprotein classes (including composition)	Lipoprotein classes	23403	VLDL Cholesterol	VLDL_C	SIDT2	11	117178733	117197445	promoter_DHS	1187	24951	0.000192999	0.00119868	0.687873	0.74571	5.3109e-32	5.7986e-32	1.66321e-31	1.66321e-31
NMR metabolomics	NMR Lipoprotein classes (including composition)	Lipoprotein classes	23403	VLDL Cholesterol	VLDL_C	APOC3	11	116829706	116833072	promoter_DHS	831	15087	4.60854e-09	1.66928e-08	5.68675e-06	6.14007e-06	5.16091e-24	5.48156e-24	1.59492e-23	1.59492e-23
NMR metabolomics	NMR Lipoprotein classes (including composition)	Lipoprotein classes	23403	VLDL Cholesterol	VLDL_C	TAGLN	11	117199321	117204782	promoter_DHS	797	23751	8.53345e-11	3.96008e-10	0.121477	0.0831049	5.66484e-17	6.18017e-17	1.77339e-16	1.77339e-16
NMR metabolomics	NMR Lipoprotein classes (including composition)	Lipoprotein classes	23403	VLDL Cholesterol	VLDL_C	APOA1	11	116835751	116837950	promoter_DHS	1037	18464	0.0147953	0.0344512	0.0233028	0.0260953	1.36222e-14	1.52276e-14	4.30767e-14	4.30767e-14
NMR metabolomics	NMR Lipoprotein classes (including composition)	Lipoprotein classes	23403	VLDL Cholesterol	VLDL_C	ZPR1	11	116773799	116788050	promoter_DHS	619	9740	9.3788e-10	9.49245e-10	0.108803	0.0844697	1.01201e-08	9.25656e-09	2.57893e-09	2.57893e-09
NMR metabolomics	NMR Lipoprotein classes (including composition)	Lipoprotein classes	23403	VLDL Cholesterol	VLDL_C	GLTPD2	17	4788959	4790390	promoter_DHS	412	8256.01	1.47004e-11	2.12517e-11	3.59016e-13	1.40553e-13	6.38976e-10	5.63268e-10	5.99076e-13	5.99076e-13
NMR metabolomics	NMR Lipoprotein classes (including composition)	Lipoprotein classes	23403	VLDL Cholesterol	VLDL_C	APOC1	19	44914247	44919349	promoter_DHS	1001	22473	1.09172e-14	9.44625e-12	0.00949963	0.00516594	3.45278e-20	3.40847e-20	1.02914e-19	1.02914e-19
NMR metabolomics	NMR Lipoprotein classes (including composition)	Lipoprotein classes	23403	VLDL Cholesterol	VLDL_C	IGSF23	19	44613630	44636781	promoter_DHS	721	17122	6.12892e-16	8.93175e-16	0.0847928	0.0412682	3.20955e-14	2.63955e-14	2.22045e-15	2.22045e-15
NMR metabolomics	NMR Lipoprotein classes (including composition)	Lipoprotein classes	23403	VLDL Cholesterol	VLDL_C	TMEM161A	19	19119169	19138513	promoter_DHS	575	22067	2.43968e-14	1.78788e-13	0.00704393	0.00331449	8.60672e-15	7.60885e-15	2.04281e-14	2.04281e-14
NMR metabolomics	NMR Lipoprotein classes (including composition)	Lipoprotein classes	23403	VLDL Cholesterol	VLDL_C	PRAM1	19	8490056	8503112	promoter_DHS	644	24562	4.49628e-10	4.20266e-09	0.00259544	0.00148957	7.62894e-13	6.87468e-13	2.16771e-12	2.16771e-12
NMR metabolomics	NMR Lipoprotein classes (including composition)	Lipoprotein classes	23403	VLDL Cholesterol	VLDL_C	CLPTM1	19	44954585	44993341	promoter_DHS	843	13950	4.6728e-11	4.23708e-10	0.473397	0.536282	2.25877e-12	2.20696e-12	6.52467e-12	6.52467e-12
NMR metabolomics	NMR Lipoprotein classes (including composition)	Lipoprotein classes	23403	VLDL Cholesterol	VLDL_C	SMARCA4	19	10960825	11079426	promoter_DHS	978	24230	6.07484e-11	3.15712e-10	0.000798382	0.000924963	4.20693e-11	4.25713e-11	8.97007e-11	8.97007e-11
NMR metabolomics	NMR Lipoprotein classes (including composition)	Lipoprotein classes	23403	VLDL Cholesterol	VLDL_C	ATG4D	19	10543895	10553418	promoter_DHS	1075	34055	4.51404e-11	2.95664e-11	0.312675	0.175485	4.50392e-10	3.30688e-10	9.8008e-11	9.8008e-11
NMR metabolomics	NMR Lipoprotein classes (including composition)	Lipoprotein classes	23403	VLDL Cholesterol	VLDL_C	RELB	19	45001430	45038198	promoter_DHS	672	12620	1.81147e-10	3.31989e-10	3.95145e-07	2.44564e-07	8.86277e-07	8.05459e-07	7.02451e-10	7.02451e-10
NMR metabolomics	NMR Lipoprotein classes (including composition)	Lipoprotein classes	23403	VLDL Cholesterol	VLDL_C	RFXANK	19	19192229	19201869	promoter_DHS	528	13550	4.81977e-08	1.97033e-07	0.281162	0.247593	3.33136e-10	3.15183e-10	9.67685e-10	9.67685e-10
NMR metabolomics	NMR Lipoprotein classes (including composition)	Lipoprotein classes	23403	VLDL Cholesterol	VLDL_C	LDLR	19	11089362	11133816	promoter_DHS	924	20441	2.50597e-09	1.46131e-09	0.0016785	0.00114614	1.50606e-07	1.42354e-07	5.46932e-09	5.46932e-09
NMR metabolomics	NMR Lipoprotein classes (including composition)	Lipoprotein classes	23403	VLDL Cholesterol	VLDL_C	ANGPTL8	19	11237450	11241943	promoter_DHS	158	4597	0.051757	0.0589123	0.0540816	0.0598603	3.10627e-08	3.2032e-08	9.46196e-08	9.46196e-08
NMR metabolomics	NMR Lipoprotein classes (including composition)	Lipoprotein classes	23403	VLDL Cholesterol	VLDL_C	TOMM40	19	44890569	44903689	promoter_DHS	698	11508	2.99446e-08	4.89327e-08	0.192704	0.151312	8.83268e-07	9.05377e-07	1.07013e-07	1.07013e-07
NMR metabolomics	NMR Lipoprotein classes (including composition)	Lipoprotein classes	23403	VLDL Cholesterol	VLDL_C	DNM2	19	10718079	10833488	promoter_DHS	2510	53543	4.85983e-08	4.25868e-07	0.697056	0.74973	8.81238e-06	8.15107e-06	2.59055e-07	2.59055e-07
NMR metabolomics	NMR Lipoprotein classes (including composition)	Lipoprotein classes	23403	VLDL Cholesterol	VLDL_C	AMPD2	1	109616104	109632051	enhancer_CAGE	580	16948	1.07934e-11	1.5257e-11	3.69748e-07	9.08513e-08	6.51312e-10	5.28865e-10	3.71212e-11	3.71212e-11
NMR metabolomics	NMR Lipoprotein classes (including composition)	Lipoprotein classes	23403	VLDL Cholesterol	VLDL_C	DOCK7	1	62454298	62688368	enhancer_CAGE	404	10946	7.83698e-08	8.84854e-08	0.0117058	0.00538695	4.54288e-07	3.7513e-07	2.07407e-07	2.07407e-07
NMR metabolomics	NMR Lipoprotein classes (including composition)	Lipoprotein classes	23403	VLDL Cholesterol	VLDL_C	USP24	1	55066359	55215113	enhancer_CAGE	718	13682	0.00359723	0.00901566	0.51224	0.476026	8.72651e-08	9.29056e-08	2.69986e-07	2.69986e-07
NMR metabolomics	NMR Lipoprotein classes (including composition)	Lipoprotein classes	23403	VLDL Cholesterol	VLDL_C	IFT172	2	27444371	27489789	enhancer_CAGE	565	14958	9.51666e-08	1.12628e-07	0.134986	0.101114	8.1597e-06	6.64515e-06	3.05192e-07	3.05192e-07
NMR metabolomics	NMR Lipoprotein classes (including composition)	Lipoprotein classes	23403	VLDL Cholesterol	VLDL_C	BRD2	6	32968660	32981505	enhancer_CAGE	2279	67293	3.77627e-08	2.05606e-08	0.872131	0.7696	4.61847e-05	4.26121e-05	7.98266e-08	7.98266e-08
NMR metabolomics	NMR Lipoprotein classes (including composition)	Lipoprotein classes	23403	VLDL Cholesterol	VLDL_C	APOA5	11	116789367	116792420	enhancer_CAGE	32	4866	2.67928e-116	2.65808e-116	5.25901e-102	3.01065e-106	2.48913e-116	2.41715e-116	3.8341e-116	3.8341e-116
NMR metabolomics	NMR Lipoprotein classes (including composition)	Lipoprotein classes	23403	VLDL Cholesterol	VLDL_C	APOA1	11	116835751	116837950	enhancer_CAGE	1090	27136	4.1712e-06	4.78723e-05	0.117983	0.0916962	9.09397e-24	1.02044e-23	2.88517e-23	2.88517e-23
NMR metabolomics	NMR Lipoprotein classes (including composition)	Lipoprotein classes	23403	VLDL Cholesterol	VLDL_C	SIDT2	11	117178733	117197445	enhancer_CAGE	433	11044	4.91307e-13	9.222e-13	6.65314e-07	7.76989e-08	1.49614e-11	1.20985e-11	1.83542e-12	1.83542e-12
NMR metabolomics	NMR Lipoprotein classes (including composition)	Lipoprotein classes	23403	VLDL Cholesterol	VLDL_C	ZPR1	11	116773799	116788050	enhancer_CAGE	198	4103	2.07992e-09	2.03494e-09	0.0720034	0.0476371	4.31613e-09	4.00871e-09	4.1284e-09	4.1284e-09
NMR metabolomics	NMR Lipoprotein classes (including composition)	Lipoprotein classes	23403	VLDL Cholesterol	VLDL_C	TAGLN	11	117199321	117204782	enhancer_CAGE	921	33889	9.44059e-10	3.5883e-09	0.000444469	0.000243048	4.58318e-06	3.88199e-06	4.48289e-09	4.48289e-09
NMR metabolomics	NMR Lipoprotein classes (including composition)	Lipoprotein classes	23403	VLDL Cholesterol	VLDL_C	HERPUD1	16	56932048	56944863	enhancer_CAGE	786	19915	1.2078e-09	1.52058e-09	0.00634514	0.00219888	2.31046e-08	1.78864e-08	3.78601e-09	3.78601e-09
NMR metabolomics	NMR Lipoprotein classes (including composition)	Lipoprotein classes	23403	VLDL Cholesterol	VLDL_C	PHLPP2	16	71637835	71724701	enhancer_CAGE	397	14266	5.06997e-08	4.491e-08	0.0792648	0.0279048	1.34556e-07	1.05764e-07	1.01906e-07	1.01906e-07
NMR metabolomics	NMR Lipoprotein classes (including composition)	Lipoprotein classes	23403	VLDL Cholesterol	VLDL_C	ELP5	17	7251416	7259940	enhancer_CAGE	1104	30620.1	5.51042e-20	3.77332e-17	0.00252972	0.00173228	8.50925e-29	7.78458e-29	2.43924e-28	2.43924e-28
NMR metabolomics	NMR Lipoprotein classes (including composition)	Lipoprotein classes	23403	VLDL Cholesterol	VLDL_C	EIF5A	17	7306999	7312463	enhancer_CAGE	982	20958	6.42564e-13	9.62932e-13	0.0187488	0.0132025	7.74637e-19	7.26685e-19	2.24968e-18	2.24968e-18
NMR metabolomics	NMR Lipoprotein classes (including composition)	Lipoprotein classes	23403	VLDL Cholesterol	VLDL_C	SMARCA4	19	10960825	11079426	enhancer_CAGE	734	23145	2.67678e-10	1.49899e-09	3.05803e-05	4.21165e-05	4.00938e-11	4.13305e-11	1.12066e-10	1.12066e-10
NMR metabolomics	NMR Lipoprotein classes (including composition)	Lipoprotein classes	23403	VLDL Cholesterol	VLDL_C	LDLR	19	11089362	11133816	enhancer_CAGE	454	8747	4.53002e-10	7.43694e-10	0.633714	0.69968	1.85052e-07	1.85379e-07	1.68401e-09	1.68401e-09
NMR metabolomics	NMR Lipoprotein classes (including composition)	Lipoprotein classes	23403	VLDL Cholesterol	VLDL_C	LPAR2	19	19623668	19628930	enhancer_CAGE	396	13143	0.00230139	0.00923245	0.0052991	0.00860114	7.79544e-08	8.6689e-08	2.46261e-07	2.46261e-07
NMR metabolomics	NMR Lipoprotein classes (including composition)	Lipoprotein classes	23403	VLDL Cholesterol	VLDL_C	USP24	1	55066359	55215113	enhancer_DHS	3555	98103	0.00462497	0.00945853	0.30262	0.27027	2.95197e-38	3.37603e-38	9.44938e-38	9.44938e-38
NMR metabolomics	NMR Lipoprotein classes (including composition)	Lipoprotein classes	23403	VLDL Cholesterol	VLDL_C	PCSK9	1	55039548	55064852	enhancer_DHS	1034	25726	3.45312e-13	1.51559e-10	0.000117993	0.000262692	2.30515e-23	2.39097e-23	7.04184e-23	7.04184e-23
NMR metabolomics	NMR Lipoprotein classes (including composition)	Lipoprotein classes	23403	VLDL Cholesterol	VLDL_C	AMPD2	1	109616104	109632051	enhancer_DHS	1633	47227	2.58121e-15	4.08245e-15	4.46787e-05	8.86767e-06	1.93623e-09	1.47084e-09	9.54792e-15	9.54792e-15
NMR metabolomics	NMR Lipoprotein classes (including composition)	Lipoprotein classes	23403	VLDL Cholesterol	VLDL_C	ATG4C	1	62784135	62865513	enhancer_DHS	2245	57518	1.32005e-11	5.30668e-11	0.0755995	0.0341711	5.63858e-05	5.32943e-05	6.34257e-11	6.34257e-11
NMR metabolomics	NMR Lipoprotein classes (including composition)	Lipoprotein classes	23403	VLDL Cholesterol	VLDL_C	DOCK7	1	62454298	62688368	enhancer_DHS	1578	31494	9.62045e-08	9.64211e-08	0.191608	0.147972	1.28925e-06	1.04914e-06	2.66732e-07	2.66732e-07
NMR metabolomics	NMR Lipoprotein classes (including composition)	Lipoprotein classes	23403	VLDL Cholesterol	VLDL_C	APOB	2	21001429	21044073	enhancer_DHS	1978	62186	6.84924e-26	4.30893e-29	0.0890104	0.0539937	8.04545e-44	6.71236e-44	2.19561e-43	2.19561e-43
NMR metabolomics	NMR Lipoprotein classes (including composition)	Lipoprotein classes	23403	VLDL Cholesterol	VLDL_C	RHOB	2	20447074	20449445	enhancer_DHS	3503	100901	0.00390942	0.00854648	0.0791478	0.0927015	2.26215e-15	2.70342e-15	7.43849e-15	7.43849e-15
NMR metabolomics	NMR Lipoprotein classes (including composition)	Lipoprotein classes	23403	VLDL Cholesterol	VLDL_C	KHK	2	27086747	27100772	enhancer_DHS	5006	123897	1.03868e-10	1.3296e-10	2.5187e-06	7.57767e-07	0.000109464	8.46959e-05	3.49845e-10	3.49845e-10
NMR metabolomics	NMR Lipoprotein classes (including composition)	Lipoprotein classes	23403	VLDL Cholesterol	VLDL_C	IFT172	2	27444371	27489789	enhancer_DHS	1954	49626	4.69268e-08	4.44448e-08	0.254825	0.355327	2.73157e-05	2.19127e-05	1.367e-07	1.367e-07
NMR metabolomics	NMR Lipoprotein classes (including composition)	Lipoprotein classes	23403	VLDL Cholesterol	VLDL_C	SGCD	5	155870344	156767788	enhancer_DHS	5050	109926	5.07234e-09	2.57939e-08	0.962947	0.925967	0.000539228	0.000460681	2.54323e-08	2.54323e-08
NMR metabolomics	NMR Lipoprotein classes (including composition)	Lipoprotein classes	23403	VLDL Cholesterol	VLDL_C	SLC22A3	6	160348268	160452581	enhancer_DHS	4648	116677	2.47166e-16	5.03489e-17	0.0629398	0.06928	2.72808e-09	2.39383e-09	2.48133e-16	2.48133e-16
NMR metabolomics	NMR Lipoprotein classes (including composition)	Lipoprotein classes	23403	VLDL Cholesterol	VLDL_C	MAP3K4	6	160991727	161117385	enhancer_DHS	4481	154729	0.000292587	0.00040423	0.00360095	0.00417551	1.45475e-09	1.31265e-09	4.14014e-09	4.14014e-09
NMR metabolomics	NMR Lipoprotein classes (including composition)	Lipoprotein classes	23403	VLDL Cholesterol	VLDL_C	RNF5	6	32178354	32180793	enhancer_DHS	814	14660	2.07235e-08	2.72227e-08	0.00805059	0.00221516	2.78876e-07	2.19621e-07	6.44274e-08	6.44274e-08
NMR metabolomics	NMR Lipoprotein classes (including composition)	Lipoprotein classes	23403	VLDL Cholesterol	VLDL_C	APOA1	11	116835751	116837950	enhancer_DHS	6634	136478	8.12054e-37	1.96398e-30	0.988705	0.78968	4.57252e-23	5.04719e-23	4.87232e-36	4.87232e-36
NMR metabolomics	NMR Lipoprotein classes (including composition)	Lipoprotein classes	23403	VLDL Cholesterol	VLDL_C	SIDT2	11	117178733	117197445	enhancer_DHS	1253	27099	3.89931e-19	2.24049e-17	8.5154e-05	1.53101e-05	5.71825e-32	6.30575e-32	1.79929e-31	1.79929e-31
NMR metabolomics	NMR Lipoprotein classes (including composition)	Lipoprotein classes	23403	VLDL Cholesterol	VLDL_C	TAGLN	11	117199321	117204782	enhancer_DHS	2021	58081	2.05047e-19	1.8061e-17	0.0477024	0.0314618	1.39037e-16	1.50354e-16	1.21341e-18	1.21341e-18
NMR metabolomics	NMR Lipoprotein classes (including composition)	Lipoprotein classes	23403	VLDL Cholesterol	VLDL_C	CEP164	11	117314557	117413268	enhancer_DHS	836	31177	4.80024e-17	4.15018e-18	7.17075e-07	6.51473e-08	2.13642e-17	1.66767e-17	1.62797e-17	1.62797e-17
NMR metabolomics	NMR Lipoprotein classes (including composition)	Lipoprotein classes	23403	VLDL Cholesterol	VLDL_C	SIK3	11	116843402	117098437	enhancer_DHS	2539	66431	8.4966e-12	2.33097e-10	0.0757952	0.0464643	4.39988e-07	4.50747e-07	4.91851e-11	4.91851e-11
NMR metabolomics	NMR Lipoprotein classes (including composition)	Lipoprotein classes	23403	VLDL Cholesterol	VLDL_C	ZPR1	11	116773799	116788050	enhancer_DHS	413	7247	2.49905e-09	2.35084e-09	0.00921888	0.00616099	7.55763e-09	6.95327e-09	5.4463e-09	5.4463e-09
NMR metabolomics	NMR Lipoprotein classes (including composition)	Lipoprotein classes	23403	VLDL Cholesterol	VLDL_C	MPZL3	11	118226690	118252350	enhancer_DHS	1233	22029	0.0603065	0.0598823	0.0330315	0.0267471	7.81569e-09	8.75871e-09	2.47811e-08	2.47811e-08
NMR metabolomics	NMR Lipoprotein classes (including composition)	Lipoprotein classes	23403	VLDL Cholesterol	VLDL_C	NLRC5	16	56989485	57083531	enhancer_DHS	2996	66493	1.21468e-13	7.00084e-13	0.698487	0.623934	3.44928e-06	2.58867e-06	6.20948e-13	6.20948e-13
NMR metabolomics	NMR Lipoprotein classes (including composition)	Lipoprotein classes	23403	VLDL Cholesterol	VLDL_C	HERPUD1	16	56932048	56944863	enhancer_DHS	3205	101163	1.6686e-12	1.94358e-11	0.174996	0.106638	0.000281882	0.000248587	9.22007e-12	9.22007e-12
NMR metabolomics	NMR Lipoprotein classes (including composition)	Lipoprotein classes	23403	VLDL Cholesterol	VLDL_C	PHLPP2	16	71637835	71724701	enhancer_DHS	2195	60596	4.40186e-08	2.51314e-08	0.094209	0.0604353	5.83852e-07	4.40501e-07	9.02371e-08	9.02371e-08
NMR metabolomics	NMR Lipoprotein classes (including composition)	Lipoprotein classes	23403	VLDL Cholesterol	VLDL_C	ELP5	17	7251416	7259940	enhancer_DHS	2337	55990.9	6.73725e-20	3.63925e-17	0.00165812	0.00138805	1.56035e-28	1.41182e-28	4.44713e-28	4.44713e-28
NMR metabolomics	NMR Lipoprotein classes (including composition)	Lipoprotein classes	23403	VLDL Cholesterol	VLDL_C	ZMYND15	17	4740015	4746119	enhancer_DHS	291	18905	2.77103e-10	5.67872e-10	0.0149242	0.00860299	4.15096e-09	3.47559e-09	1.01723e-09	1.01723e-09
NMR metabolomics	NMR Lipoprotein classes (including composition)	Lipoprotein classes	23403	VLDL Cholesterol	VLDL_C	VMO1	17	4785285	4786433	enhancer_DHS	1277	33416	2.28542e-08	9.17353e-09	2.22438e-05	3.15074e-05	2.54175e-09	2.32328e-09	6.14316e-09	6.14316e-09
NMR metabolomics	NMR Lipoprotein classes (including composition)	Lipoprotein classes	23403	VLDL Cholesterol	VLDL_C	DYM	18	49041474	49461347	enhancer_DHS	4215	129702	5.29112e-05	1.1952e-05	0.286452	0.231026	4.91496e-11	3.71778e-11	1.27001e-10	1.27001e-10
NMR metabolomics	NMR Lipoprotein classes (including composition)	Lipoprotein classes	23403	VLDL Cholesterol	VLDL_C	KRI1	19	10553078	10566037	enhancer_DHS	6701	180054	2.10022e-21	2.64069e-23	0.109741	0.109126	3.07014e-09	2.51748e-09	1.56474e-22	1.56474e-22
NMR metabolomics	NMR Lipoprotein classes (including composition)	Lipoprotein classes	23403	VLDL Cholesterol	VLDL_C	NDUFA13	19	19515736	19529054	enhancer_DHS	5000	133281	1.3639e-15	4.84242e-18	0.0012345	0.000517934	1.88585e-22	1.54686e-22	5.09875e-22	5.09875e-22
NMR metabolomics	NMR Lipoprotein classes (including composition)	Lipoprotein classes	23403	VLDL Cholesterol	VLDL_C	SLC44A2	19	10602457	10644559	enhancer_DHS	5848	151913	4.26638e-21	3.95101e-20	0.28063	0.167377	7.56951e-13	5.44308e-13	2.31035e-20	2.31035e-20
NMR metabolomics	NMR Lipoprotein classes (including composition)	Lipoprotein classes	23403	VLDL Cholesterol	VLDL_C	APOC2	19	44945982	44949565	enhancer_DHS	1367	28839	1.25138e-20	2.37493e-19	0.588191	0.509232	1.28065e-09	1.27015e-09	7.13244e-20	7.13244e-20
NMR metabolomics	NMR Lipoprotein classes (including composition)	Lipoprotein classes	23403	VLDL Cholesterol	VLDL_C	NECTIN2	19	44846175	44889228	enhancer_DHS	3310	94255	1.20095e-08	5.256e-09	0.240291	0.237637	1.74875e-17	1.76886e-17	5.27624e-17	5.27624e-17
NMR metabolomics	NMR Lipoprotein classes (including composition)	Lipoprotein classes	23403	VLDL Cholesterol	VLDL_C	SPC24	19	11131520	11155808	enhancer_DHS	4095	141128	4.05716e-17	4.12313e-16	0.0939984	0.0523743	6.1707e-08	7.05536e-08	2.19543e-16	2.19543e-16
NMR metabolomics	NMR Lipoprotein classes (including composition)	Lipoprotein classes	23403	VLDL Cholesterol	VLDL_C	IGSF23	19	44613630	44636781	enhancer_DHS	603	11764	6.76184e-15	6.48882e-15	8.87935e-06	1.58693e-06	2.15823e-14	1.7723e-14	1.4877e-14	1.4877e-14
NMR metabolomics	NMR Lipoprotein classes (including composition)	Lipoprotein classes	23403	VLDL Cholesterol	VLDL_C	SMARCA4	19	10960825	11079426	enhancer_DHS	6171	167404	5.69176e-15	1.75218e-13	0.0850072	0.0574477	2.93372e-10	2.96768e-10	3.33067e-14	3.33067e-14
NMR metabolomics	NMR Lipoprotein classes (including composition)	Lipoprotein classes	23403	VLDL Cholesterol	VLDL_C	PVR	19	44643798	44663583	enhancer_DHS	2917	72891	4.10981e-14	4.75841e-13	0.0806636	0.087787	4.65038e-14	4.75247e-14	8.70415e-14	8.70415e-14
NMR metabolomics	NMR Lipoprotein classes (including composition)	Lipoprotein classes	23403	VLDL Cholesterol	VLDL_C	LDLR	19	11089362	11133816	enhancer_DHS	1907	51722	1.04576e-13	2.58122e-13	0.772303	0.759188	2.95253e-07	2.89498e-07	4.46754e-13	4.46754e-13
NMR metabolomics	NMR Lipoprotein classes (including composition)	Lipoprotein classes	23403	VLDL Cholesterol	VLDL_C	ATG4D	19	10543895	10553418	enhancer_DHS	924	24470	5.00518e-12	8.93328e-12	0.624657	0.985736	3.25664e-10	2.35416e-10	1.88056e-11	1.88056e-11
NMR metabolomics	NMR Lipoprotein classes (including composition)	Lipoprotein classes	23403	VLDL Cholesterol	VLDL_C	CCDC97	19	41310189	41324883	enhancer_DHS	2313	53981	1.56693e-07	1.92121e-07	0.00408118	0.00117332	2.08951e-10	1.6979e-10	5.61429e-10	5.61429e-10
NMR metabolomics	NMR Lipoprotein classes (including composition)	Lipoprotein classes	23403	VLDL Cholesterol	VLDL_C	ZNF180	19	44474428	44500524	enhancer_DHS	2961	77990	1.82367e-09	1.17965e-09	0.0378968	0.023366	2.04364e-08	1.60551e-08	3.98071e-09	3.98071e-09
NMR metabolomics	NMR Lipoprotein classes (including composition)	Lipoprotein classes	23403	VLDL Cholesterol	VLDL_C	C19orf38	19	10836575	10869790	enhancer_DHS	174	5365	4.1421e-09	4.00255e-09	0.00533495	0.0018588	6.40273e-09	5.75075e-09	7.30515e-09	7.30515e-09
NMR metabolomics	NMR Lipoprotein classes (including composition)	Lipoprotein classes	23403	VLDL Cholesterol	VLDL_C	TOMM40	19	44890569	44903689	enhancer_DHS	627	19326	2.02546e-08	1.43679e-07	0.0010209	0.000625111	1.36277e-06	1.60114e-06	1.04e-07	1.04e-07
NMR metabolomics	NMR Lipoprotein classes (including composition)	Lipoprotein classes	23403	VLDL Cholesterol	VLDL_C	PDE4A	19	10416773	10469631	enhancer_DHS	2111	60795.1	5.39371e-07	3.88234e-08	0.0549037	0.0615022	1.62199e-06	1.27849e-06	2.06822e-07	2.06822e-07
NMR metabolomics	NMR Lipoprotein classes (including composition)	Lipoprotein classes	23403	VLDL Cholesterol	VLDL_C	LPAR2	19	19623668	19628930	enhancer_DHS	802	18964	0.00246286	0.00962106	0.0495268	0.0576385	1.15007e-07	1.21446e-07	3.54405e-07	3.54405e-07
NMR metabolomics	NMR Lipoprotein classes (including composition)	Lipoprotein classes	23403	VLDL Cholesterol	VLDL_C	LINC00954	2	19868875	19885044	ncRNA	1612	26866	0.0903243	0.0907182	0.567088	0.587074	1.67097e-17	1.79172e-17	5.18771e-17	5.18771e-17
NMR metabolomics	NMR Lipoprotein classes (including composition)	Lipoprotein classes	23403	VLDL Cholesterol	VLDL_C	GTF3C2-AS1	2	27335542	27337823	ncRNA	658	16140	3.22718e-07	4.60712e-07	0.00179266	0.000436156	9.16956e-06	7.08364e-06	1.0865e-06	1.0865e-06
NMR metabolomics	NMR Lipoprotein classes (including composition)	Lipoprotein classes	23403	VLDL Cholesterol	VLDL_C	CCND2-AS1	12	4248765	4249175	ncRNA	1039	27984	2.64412e-09	1.50354e-09	0.25568	0.165628	3.84802e-09	2.98484e-09	3.66257e-09	3.66257e-09
NMR metabolomics	NMR Lipoprotein classes (including composition)	Lipoprotein classes	23403	VLDL Cholesterol	VLDL_C	LINC01572	16	72283302	72665006	ncRNA	3902	89546	3.19868e-07	1.11751e-07	0.109211	0.114105	8.40787e-05	6.52776e-05	4.95786e-07	4.95786e-07
NMR metabolomics	NMR Lipoprotein classes (including composition)	Lipoprotein classes	23403	VLDL Cholesterol	VLDL_C	RN7SL192P	19	11011709	11011998	ncRNA	65	8230	4.98028e-17	5.27078e-17	3.7555e-10	9.70756e-12	1.00418e-16	8.48367e-17	1.0516e-16	1.0516e-16
NMR metabolomics	NMR Lipoprotein classes (including composition)	Lipoprotein classes	23403	VLDL Cholesterol	VLDL_C	MIR4748	19	10780258	10780333	ncRNA	20	2626	4.44982e-09	4.51255e-09	1.83417e-07	1.16989e-07	4.52082e-09	4.48152e-09	6.63225e-09	6.63225e-09
NMR metabolomics	NMR Lipoprotein classes (including composition)	Lipoprotein classes	23403	VLDL Cholesterol	VLDL_C	AC002306.1	19	19606354	19608658	ncRNA	253	16001	0.00867166	0.0156682	0.0165427	0.0225361	9.92447e-08	1.07582e-07	3.09731e-07	3.09731e-07
NMR metabolomics	NMR Lipoprotein classes (including composition)	Lipoprotein classes	23405	LDL Cholesterol	LDL_C	PCSK9	1	55039548	55064852	UTR	478	29821	0.0842379	0.124646	0.485676	0.609076	7.37794e-13	8.98248e-13	2.4305e-12	2.4305e-12
NMR metabolomics	NMR Lipoprotein classes (including composition)	Lipoprotein classes	23405	LDL Cholesterol	LDL_C	HS1BP3	2	20560448	20651089	UTR	3510	95836	0.0144094	0.0309694	0.451669	0.514132	2.94137e-36	3.29801e-36	9.32849e-36	9.32849e-36
NMR metabolomics	NMR Lipoprotein classes (including composition)	Lipoprotein classes	23405	LDL Cholesterol	LDL_C	APOB	2	21001429	21044073	UTR	285	7954	3.18145e-11	5.13704e-11	0.25357	0.184105	8.08119e-09	7.1986e-09	1.17276e-10	1.17276e-10
NMR metabolomics	NMR Lipoprotein classes (including composition)	Lipoprotein classes	23405	LDL Cholesterol	LDL_C	GDF7	2	20666664	20679245	UTR	1971	62671	3.78863e-09	3.07067e-08	0.0121533	0.0170675	0.00272919	0.00248827	2.02351e-08	2.02351e-08
NMR metabolomics	NMR Lipoprotein classes (including composition)	Lipoprotein classes	23405	LDL Cholesterol	LDL_C	COL4A3BP	5	75356345	75512138	UTR	3366	112301	2.45136e-09	1.30232e-08	0.126438	0.0983525	0.00218707	0.00201866	1.23782e-08	1.23782e-08
NMR metabolomics	NMR Lipoprotein classes (including composition)	Lipoprotein classes	23405	LDL Cholesterol	LDL_C	IGF2R	6	159969099	160113507	UTR	1886	53255	1.11362e-09	1.48298e-09	0.352487	0.455929	3.75277e-05	2.80525e-05	3.81593e-09	3.81593e-09
NMR metabolomics	NMR Lipoprotein classes (including composition)	Lipoprotein classes	23405	LDL Cholesterol	LDL_C	FADS1	11	61799625	61829318	UTR	1645	32650	6.07803e-10	1.13895e-09	2.44101e-10	7.17552e-11	0.00118807	0.00110366	2.91883e-10	2.91883e-10
NMR metabolomics	NMR Lipoprotein classes (including composition)	Lipoprotein classes	23405	LDL Cholesterol	LDL_C	ZPR1	11	116773799	116788050	UTR	1112	23813	4.45752e-09	4.0008e-09	3.90518e-06	7.51167e-07	2.46167e-08	1.79651e-08	1.04865e-08	1.04865e-08
NMR metabolomics	NMR Lipoprotein classes (including composition)	Lipoprotein classes	23405	LDL Cholesterol	LDL_C	APOA5	11	116789367	116792420	UTR	211	8470	5.93746e-08	6.41528e-08	0.00595633	0.00144382	1.67649e-07	1.4222e-07	1.3208e-07	1.3208e-07
NMR metabolomics	NMR Lipoprotein classes (including composition)	Lipoprotein classes	23405	LDL Cholesterol	LDL_C	EIF5A	17	7306999	7312463	UTR	558	22770	1.33099e-23	3.14116e-18	0.000140862	0.000228926	1.48576e-47	1.52176e-47	4.51063e-47	4.51063e-47
NMR metabolomics	NMR Lipoprotein classes (including composition)	Lipoprotein classes	23405	LDL Cholesterol	LDL_C	BCL3	19	44747705	44760044	UTR	172	8621.07	6.24083e-12	1.32135e-10	0.0320632	0.0492408	4.66372e-26	4.91535e-26	1.43587e-25	1.43587e-25
NMR metabolomics	NMR Lipoprotein classes (including composition)	Lipoprotein classes	23405	LDL Cholesterol	LDL_C	ILF3	19	10654261	10692417	UTR	2122	50308	1.86955e-22	3.81007e-22	0.000244326	3.79238e-05	2.03594e-15	1.44594e-15	7.52492e-22	7.52492e-22
NMR metabolomics	NMR Lipoprotein classes (including composition)	Lipoprotein classes	23405	LDL Cholesterol	LDL_C	GATAD2A	19	19385826	19508931	UTR	1742	59251	7.674e-19	9.93992e-19	0.0365308	0.0192664	3.11529e-18	2.73685e-18	2.00299e-18	2.00299e-18
NMR metabolomics	NMR Lipoprotein classes (including composition)	Lipoprotein classes	23405	LDL Cholesterol	LDL_C	CD3EAP	19	45406209	45410766	UTR	695	47312	1.09474e-08	2.32779e-07	0.477585	0.605904	4.17272e-14	4.91561e-14	1.35669e-13	1.35669e-13
NMR metabolomics	NMR Lipoprotein classes (including composition)	Lipoprotein classes	23405	LDL Cholesterol	LDL_C	SMARCA4	19	10960825	11079426	UTR	2094	45478	4.64075e-13	2.16887e-12	0.00414628	0.00241029	2.23086e-12	2.11313e-12	1.6962e-12	1.6962e-12
NMR metabolomics	NMR Lipoprotein classes (including composition)	Lipoprotein classes	23405	LDL Cholesterol	LDL_C	RELB	19	45001430	45038198	UTR	240	7353	6.44919e-12	9.68373e-12	2.46761e-07	4.30483e-08	8.193e-11	7.082e-11	2.10765e-11	2.10765e-11
NMR metabolomics	NMR Lipoprotein classes (including composition)	Lipoprotein classes	23405	LDL Cholesterol	LDL_C	BCAM	19	44809059	44821421	UTR	451	11222	4.3474e-08	8.12293e-08	0.0991504	0.0583816	1.49605e-08	1.64215e-08	3.67982e-08	3.67982e-08
NMR metabolomics	NMR Lipoprotein classes (including composition)	Lipoprotein classes	23405	LDL Cholesterol	LDL_C	MARK4	19	45079288	45305283	UTR	889	22157	1.29538e-08	9.13005e-08	0.255276	0.166074	0.000118679	9.25153e-05	6.80509e-08	6.80509e-08
NMR metabolomics	NMR Lipoprotein classes (including composition)	Lipoprotein classes	23405	LDL Cholesterol	LDL_C	TMED1	19	10832438	10836318	UTR	305	3828	7.40317e-08	7.64363e-08	0.137072	0.115843	3.97099e-07	3.76531e-07	1.88889e-07	1.88889e-07
NMR metabolomics	NMR Lipoprotein classes (including composition)	Lipoprotein classes	23405	LDL Cholesterol	LDL_C	CLPTM1	19	44954585	44993341	UTR	417	10028	5.30984e-08	9.79478e-08	0.000221028	8.82407e-05	1.99055e-06	1.64602e-06	1.98885e-07	1.98885e-07
NMR metabolomics	NMR Lipoprotein classes (including composition)	Lipoprotein classes	23405	LDL Cholesterol	LDL_C	BCL3	19	44747705	44760044	upstream	327	4551	0.000427078	0.000696284	0.0154812	0.018641	2.44361e-13	2.57509e-13	7.52287e-13	7.52287e-13
NMR metabolomics	NMR Lipoprotein classes (including composition)	Lipoprotein classes	23405	LDL Cholesterol	LDL_C	CBLC	19	44777869	44800652	upstream	284	6044	1.60612e-06	3.13173e-06	0.000355053	0.000206565	4.27168e-12	4.80893e-12	1.35734e-11	1.35734e-11
NMR metabolomics	NMR Lipoprotein classes (including composition)	Lipoprotein classes	23405	LDL Cholesterol	LDL_C	APOE	19	44905754	44909393	upstream	402	8899	1.04705e-11	2.05329e-11	0.0151678	0.0108884	1.22592e-06	1.13404e-06	4.16061e-11	4.16061e-11
NMR metabolomics	NMR Lipoprotein classes (including composition)	Lipoprotein classes	23405	LDL Cholesterol	LDL_C	LDLR	19	11089362	11133816	upstream	229	8005	4.43947e-10	8.21063e-10	0.647221	0.515272	7.26443e-08	8.36742e-08	1.71616e-09	1.71616e-09
NMR metabolomics	NMR Lipoprotein classes (including composition)	Lipoprotein classes	23405	LDL Cholesterol	LDL_C	DNM2	19	10718079	10833488	upstream	324	7631	1.93765e-08	2.46429e-08	0.0014542	0.00126571	3.19684e-09	3.01622e-09	8.1462e-09	8.1462e-09
NMR metabolomics	NMR Lipoprotein classes (including composition)	Lipoprotein classes	23405	LDL Cholesterol	LDL_C	AMIGO1	1	109504175	109509738	downstream	291	32016	3.51126e-14	2.63647e-13	0.000236332	5.91916e-05	4.06455e-10	3.76956e-10	1.86073e-13	1.86073e-13
NMR metabolomics	NMR Lipoprotein classes (including composition)	Lipoprotein classes	23405	LDL Cholesterol	LDL_C	KIAA1324	1	109113679	109206781	downstream	233	8763	4.69196e-10	6.13283e-10	1.68573e-09	2.97796e-10	1.92208e-09	1.58783e-09	6.7696e-10	6.7696e-10
NMR metabolomics	NMR Lipoprotein classes (including composition)	Lipoprotein classes	23405	LDL Cholesterol	LDL_C	CYB561D1	1	109494052	109502932	downstream	296	26113	4.9838e-09	1.21531e-08	0.0547378	0.0397753	3.42749e-10	3.06554e-10	9.2842e-10	9.2842e-10
NMR metabolomics	NMR Lipoprotein classes (including composition)	Lipoprotein classes	23405	LDL Cholesterol	LDL_C	APOA5	11	116789367	116792420	downstream	79	5078	6.87066e-08	7.02619e-08	1.98922e-07	1.14935e-07	8.63999e-08	8.08817e-08	9.02899e-08	9.02899e-08
NMR metabolomics	NMR Lipoprotein classes (including composition)	Lipoprotein classes	23405	LDL Cholesterol	LDL_C	ASGR2	17	7101322	7115700	downstream	354	11818	4.08864e-71	3.69548e-71	1.12977e-13	4.71854e-17	9.77128e-71	8.15542e-71	8.10658e-71	8.10658e-71
NMR metabolomics	NMR Lipoprotein classes (including composition)	Lipoprotein classes	23405	LDL Cholesterol	LDL_C	BCAM	19	44809059	44821421	downstream	322	13047	9.7416e-128	1.6771e-127	2.8035e-07	6.16301e-09	5.93943e-124	5.19071e-124	3.69651e-127	3.69651e-127
NMR metabolomics	NMR Lipoprotein classes (including composition)	Lipoprotein classes	23405	LDL Cholesterol	LDL_C	BCL3	19	44747705	44760044	downstream	292	8822	1.27586e-31	1.13825e-30	6.63566e-10	6.09297e-10	2.12891e-30	2.12313e-30	6.21302e-31	6.21302e-31
NMR metabolomics	NMR Lipoprotein classes (including composition)	Lipoprotein classes	23405	LDL Cholesterol	LDL_C	CKM	19	45306414	45322977	downstream	248	13041	1.84895e-16	1.73229e-13	0.000121107	0.000174267	1.45591e-25	1.50544e-25	4.44078e-25	4.44078e-25
NMR metabolomics	NMR Lipoprotein classes (including composition)	Lipoprotein classes	23405	LDL Cholesterol	LDL_C	MARK4	19	45079288	45305283	downstream	240	13066	3.11665e-16	2.47922e-13	0.000281339	0.000376117	1.4649e-25	1.51304e-25	4.46574e-25	4.46574e-25
NMR metabolomics	NMR Lipoprotein classes (including composition)	Lipoprotein classes	23405	LDL Cholesterol	LDL_C	C19orf38	19	10836575	10869790	downstream	205	9904	5.74205e-12	1.39029e-11	0.0392922	0.066948	6.08941e-07	5.67782e-07	2.43821e-11	2.43821e-11
NMR metabolomics	NMR Lipoprotein classes (including composition)	Lipoprotein classes	23405	LDL Cholesterol	LDL_C	AMPD2	1	109616104	109632051	promoter_CAGE	388	14184	1.11862e-19	1.94977e-19	2.60274e-11	1.67889e-12	1.35662e-17	1.14836e-17	4.21668e-19	4.21668e-19
NMR metabolomics	NMR Lipoprotein classes (including composition)	Lipoprotein classes	23405	LDL Cholesterol	LDL_C	USP24	1	55066359	55215113	promoter_CAGE	631	12548	0.000262008	0.00129687	0.464491	0.521742	4.64488e-13	4.98742e-13	1.44307e-12	1.44307e-12
NMR metabolomics	NMR Lipoprotein classes (including composition)	Lipoprotein classes	23405	LDL Cholesterol	LDL_C	ANGPTL3	1	62597487	62606159	promoter_CAGE	140	6767	0.0159975	0.0438025	0.000569593	0.00239912	3.47181e-12	4.37278e-12	1.16117e-11	1.16117e-11
NMR metabolomics	NMR Lipoprotein classes (including composition)	Lipoprotein classes	23405	LDL Cholesterol	LDL_C	CELSR2	1	109250019	109275750	promoter_CAGE	756	11679	9.13557e-08	8.82365e-08	0.000259603	0.000112563	3.07725e-07	2.55553e-07	2.03701e-07	2.03701e-07
NMR metabolomics	NMR Lipoprotein classes (including composition)	Lipoprotein classes	23405	LDL Cholesterol	LDL_C	ABCG5	2	43812472	43838865	promoter_CAGE	124	4148	1.33489e-13	1.41011e-13	2.81976e-10	8.76183e-11	3.17885e-13	2.92284e-13	2.83551e-13	2.83551e-13
NMR metabolomics	NMR Lipoprotein classes (including composition)	Lipoprotein classes	23405	LDL Cholesterol	LDL_C	APOA5	11	116789367	116792420	promoter_CAGE	36	5107	7.99633e-08	8.2044e-08	4.57993e-06	1.81808e-06	9.20803e-08	8.78191e-08	1.2576e-07	1.2576e-07
NMR metabolomics	NMR Lipoprotein classes (including composition)	Lipoprotein classes	23405	LDL Cholesterol	LDL_C	EIF5A	17	7306999	7312463	promoter_CAGE	765	16529	1.03049e-34	2.57385e-32	1.55462e-05	8.24515e-06	1.1227e-47	1.06025e-47	3.27175e-47	3.27175e-47
NMR metabolomics	NMR Lipoprotein classes (including composition)	Lipoprotein classes	23405	LDL Cholesterol	LDL_C	RELB	19	45001430	45038198	promoter_CAGE	303	4500	9.39804e-23	1.28358e-22	4.21218e-05	3.79161e-05	1.66058e-20	1.6261e-20	3.23399e-22	3.23399e-22
NMR metabolomics	NMR Lipoprotein classes (including composition)	Lipoprotein classes	23405	LDL Cholesterol	LDL_C	APOC1	19	44914247	44919349	promoter_CAGE	99	2234	6.31675e-09	1.20489e-08	0.0124145	0.0128134	8.54791e-19	8.72056e-19	2.59001e-18	2.59001e-18
NMR metabolomics	NMR Lipoprotein classes (including composition)	Lipoprotein classes	23405	LDL Cholesterol	LDL_C	APOE	19	44905754	44909393	promoter_CAGE	410	5586	5.49898e-15	1.01617e-14	0.0857951	0.101615	1.55309e-12	1.56892e-12	2.14273e-14	2.14273e-14
NMR metabolomics	NMR Lipoprotein classes (including composition)	Lipoprotein classes	23405	LDL Cholesterol	LDL_C	SMARCA4	19	10960825	11079426	promoter_CAGE	450	13252	2.98997e-10	9.30504e-10	1.27148e-10	9.79594e-11	6.53343e-13	6.33952e-13	1.91669e-12	1.91669e-12
NMR metabolomics	NMR Lipoprotein classes (including composition)	Lipoprotein classes	23405	LDL Cholesterol	LDL_C	PBX4	19	19561707	19618916	promoter_CAGE	193	11353	5.15247e-12	3.98974e-12	1.19291e-07	4.16764e-08	3.1517e-12	2.90891e-12	5.42588e-12	5.42588e-12
NMR metabolomics	NMR Lipoprotein classes (including composition)	Lipoprotein classes	23405	LDL Cholesterol	LDL_C	LDLR	19	11089362	11133816	promoter_CAGE	446	8163	2.24878e-06	3.19464e-06	0.490079	0.458696	6.12174e-08	6.35111e-08	1.82714e-07	1.82714e-07
NMR metabolomics	NMR Lipoprotein classes (including composition)	Lipoprotein classes	23405	LDL Cholesterol	LDL_C	AMPD2	1	109616104	109632051	promoter_DHS	904	26019	2.43027e-19	3.07124e-19	1.40003e-06	8.46854e-08	2.6842e-17	2.06671e-17	8.04675e-19	8.04675e-19
NMR metabolomics	NMR Lipoprotein classes (including composition)	Lipoprotein classes	23405	LDL Cholesterol	LDL_C	USP24	1	55066359	55215113	promoter_DHS	915	18895	0.000164577	0.00107355	0.801723	0.869526	7.08679e-13	7.57342e-13	2.19658e-12	2.19658e-12
NMR metabolomics	NMR Lipoprotein classes (including composition)	Lipoprotein classes	23405	LDL Cholesterol	LDL_C	PCSK9	1	55039548	55064852	promoter_DHS	598	16970	0.104454	0.101015	0.0940586	0.0925455	7.66048e-13	9.12925e-13	2.49922e-12	2.49922e-12
NMR metabolomics	NMR Lipoprotein classes (including composition)	Lipoprotein classes	23405	LDL Cholesterol	LDL_C	ANGPTL3	1	62597487	62606159	promoter_DHS	162	3997	0.000459526	0.0012294	0.0452895	0.0560381	2.00827e-11	2.19436e-11	6.2916e-11	6.2916e-11
NMR metabolomics	NMR Lipoprotein classes (including composition)	Lipoprotein classes	23405	LDL Cholesterol	LDL_C	MYBPHL	1	109292365	109307041	promoter_DHS	737	14198	2.06551e-11	3.70482e-11	0.000695206	0.000206541	6.21748e-09	5.11745e-09	7.91951e-11	7.91951e-11
NMR metabolomics	NMR Lipoprotein classes (including composition)	Lipoprotein classes	23405	LDL Cholesterol	LDL_C	C1orf194	1	109105951	109113857	promoter_DHS	364	20458	4.67912e-11	6.4555e-11	0.403306	0.477988	1.70844e-07	1.4754e-07	1.62713e-10	1.62713e-10
NMR metabolomics	NMR Lipoprotein classes (including composition)	Lipoprotein classes	23405	LDL Cholesterol	LDL_C	CELSR2	1	109250019	109275750	promoter_DHS	860	16280.1	1.61833e-08	1.8e-08	0.0130349	0.00906564	4.41582e-07	3.66811e-07	4.90442e-08	4.90442e-08
NMR metabolomics	NMR Lipoprotein classes (including composition)	Lipoprotein classes	23405	LDL Cholesterol	LDL_C	ABCG5	2	43812472	43838865	promoter_DHS	655	14390	5.53261e-11	1.51929e-09	0.000427818	0.000717627	1.01934e-12	9.75835e-13	2.96374e-12	2.96374e-12
NMR metabolomics	NMR Lipoprotein classes (including composition)	Lipoprotein classes	23405	LDL Cholesterol	LDL_C	HS1BP3	2	20560448	20651089	promoter_DHS	1985	42469	0.600717	0.649155	0.826458	0.827025	1.15995e-11	1.27506e-11	3.64435e-11	3.64435e-11
NMR metabolomics	NMR Lipoprotein classes (including composition)	Lipoprotein classes	23405	LDL Cholesterol	LDL_C	ST3GAL4	11	126355640	126440344	promoter_DHS	629	19502	3.61496e-08	5.02318e-08	0.0282011	0.0122295	7.67075e-07	5.68023e-07	1.18496e-07	1.18496e-07
NMR metabolomics	NMR Lipoprotein classes (including composition)	Lipoprotein classes	23405	LDL Cholesterol	LDL_C	APOA5	11	116789367	116792420	promoter_DHS	580	16798	1.98362e-07	1.46634e-07	0.00776846	0.00315067	3.24819e-07	2.57401e-07	3.18724e-07	3.18724e-07
NMR metabolomics	NMR Lipoprotein classes (including composition)	Lipoprotein classes	23405	LDL Cholesterol	LDL_C	IGSF23	19	44613630	44636781	promoter_DHS	723	17182	4.62465e-111	1.52377e-110	3.2118e-10	6.9009e-13	1.79497e-107	1.47614e-107	2.12779e-110	2.12779e-110
NMR metabolomics	NMR Lipoprotein classes (including composition)	Lipoprotein classes	23405	LDL Cholesterol	LDL_C	RELB	19	45001430	45038198	promoter_DHS	671	12644	4.18117e-79	4.43773e-78	2.9449e-27	7.95714e-29	6.63064e-68	6.00815e-68	2.29269e-78	2.29269e-78
NMR metabolomics	NMR Lipoprotein classes (including composition)	Lipoprotein classes	23405	LDL Cholesterol	LDL_C	MARK4	19	45079288	45305283	promoter_DHS	1874	56564	2.20214e-18	1.24893e-15	0.791263	0.72395	2.12476e-32	2.04624e-32	6.25427e-32	6.25427e-32
NMR metabolomics	NMR Lipoprotein classes (including composition)	Lipoprotein classes	23405	LDL Cholesterol	LDL_C	APOC1	19	44914247	44919349	promoter_DHS	1003	22517	1.07009e-21	4.82518e-17	0.00722301	0.00303292	5.03451e-26	5.37731e-26	1.56004e-25	1.56004e-25
NMR metabolomics	NMR Lipoprotein classes (including composition)	Lipoprotein classes	23405	LDL Cholesterol	LDL_C	TOMM40	19	44890569	44903689	promoter_DHS	700	11541	5.56927e-26	3.41526e-25	0.00143443	0.000710919	2.91222e-25	2.99018e-25	2.16906e-25	2.16906e-25
NMR metabolomics	NMR Lipoprotein classes (including composition)	Lipoprotein classes	23405	LDL Cholesterol	LDL_C	CLPTM1	19	44954585	44993341	promoter_DHS	842	13957	1.18508e-12	2.25057e-11	0.00628787	0.00758079	7.29567e-18	7.13107e-18	2.16372e-17	2.16372e-17
NMR metabolomics	NMR Lipoprotein classes (including composition)	Lipoprotein classes	23405	LDL Cholesterol	LDL_C	APOE	19	44905754	44909393	promoter_DHS	644	9489	1.83641e-17	7.47798e-17	0.173271	0.205887	1.9559e-12	1.99843e-12	8.84596e-17	8.84596e-17
NMR metabolomics	NMR Lipoprotein classes (including composition)	Lipoprotein classes	23405	LDL Cholesterol	LDL_C	ATG4D	19	10543895	10553418	promoter_DHS	1072	34126	1.65249e-15	2.60055e-15	0.494621	0.286549	3.74984e-13	2.75355e-13	6.21725e-15	6.21725e-15
NMR metabolomics	NMR Lipoprotein classes (including composition)	Lipoprotein classes	23405	LDL Cholesterol	LDL_C	CD3EAP	19	45406209	45410766	promoter_DHS	311	5665	2.07379e-06	5.02012e-06	0.39366	0.435717	5.16585e-15	5.4123e-15	1.58762e-14	1.58762e-14
NMR metabolomics	NMR Lipoprotein classes (including composition)	Lipoprotein classes	23405	LDL Cholesterol	LDL_C	LDLR	19	11089362	11133816	promoter_DHS	929	20499	6.00321e-13	2.65525e-13	4.52785e-05	2.73675e-05	2.21954e-09	2.02555e-09	1.10445e-12	1.10445e-12
NMR metabolomics	NMR Lipoprotein classes (including composition)	Lipoprotein classes	23405	LDL Cholesterol	LDL_C	SMARCA4	19	10960825	11079426	promoter_DHS	981	24277	4.09144e-11	1.97549e-10	0.000142735	0.000206835	1.14842e-12	1.14761e-12	3.38674e-12	3.38674e-12
NMR metabolomics	NMR Lipoprotein classes (including composition)	Lipoprotein classes	23405	LDL Cholesterol	LDL_C	CBLC	19	44777869	44800652	promoter_DHS	268	2659	1.28337e-08	1.77577e-08	0.0183602	0.0174824	1.83746e-12	1.8453e-12	5.52347e-12	5.52347e-12
NMR metabolomics	NMR Lipoprotein classes (including composition)	Lipoprotein classes	23405	LDL Cholesterol	LDL_C	BCL3	19	44747705	44760044	promoter_DHS	1215	45548	7.14208e-05	0.000111356	0.976325	0.733476	2.35943e-12	2.8913e-12	7.79532e-12	7.79532e-12
NMR metabolomics	NMR Lipoprotein classes (including composition)	Lipoprotein classes	23405	LDL Cholesterol	LDL_C	TMEM161A	19	19119169	19138513	promoter_DHS	576	22116	9.2395e-11	3.1378e-10	0.00528771	0.0031265	2.54559e-11	2.2504e-11	6.13936e-11	6.13936e-11
NMR metabolomics	NMR Lipoprotein classes (including composition)	Lipoprotein classes	23405	LDL Cholesterol	LDL_C	DNM2	19	10718079	10833488	promoter_DHS	2515	53689	1.22659e-11	5.4003e-10	0.563702	0.63482	2.26891e-08	2.09892e-08	7.18825e-11	7.18825e-11
NMR metabolomics	NMR Lipoprotein classes (including composition)	Lipoprotein classes	23405	LDL Cholesterol	LDL_C	BCAM	19	44809059	44821421	promoter_DHS	918	25245	9.60404e-07	5.25684e-06	0.266508	0.262114	3.2596e-09	3.491e-09	1.00931e-08	1.00931e-08
NMR metabolomics	NMR Lipoprotein classes (including composition)	Lipoprotein classes	23405	LDL Cholesterol	LDL_C	RGL3	19	11384341	11419342	promoter_DHS	496	12917	0.000334365	0.000561507	0.000254431	0.000146483	2.81126e-08	3.30137e-08	9.10786e-08	9.10786e-08
NMR metabolomics	NMR Lipoprotein classes (including composition)	Lipoprotein classes	23405	LDL Cholesterol	LDL_C	AMPD2	1	109616104	109632051	enhancer_CAGE	580	16984	1.13527e-19	1.95279e-19	1.06854e-11	5.72388e-13	1.67153e-17	1.35636e-17	4.26653e-19	4.26653e-19
NMR metabolomics	NMR Lipoprotein classes (including composition)	Lipoprotein classes	23405	LDL Cholesterol	LDL_C	USP24	1	55066359	55215113	enhancer_CAGE	717	13720	0.000169118	0.000926918	0.828583	0.879237	5.10412e-13	5.43364e-13	1.57918e-12	1.57918e-12
NMR metabolomics	NMR Lipoprotein classes (including composition)	Lipoprotein classes	23405	LDL Cholesterol	LDL_C	ABCG5	2	43812472	43838865	enhancer_CAGE	199	4709	2.49804e-13	2.37646e-13	7.75891e-08	2.03093e-08	3.55031e-13	3.22834e-13	4.24771e-13	4.24771e-13
NMR metabolomics	NMR Lipoprotein classes (including composition)	Lipoprotein classes	23405	LDL Cholesterol	LDL_C	CFB	6	31945650	31952084	enhancer_CAGE	487	21403	3.03556e-08	2.19879e-08	0.775762	0.714634	1.85195e-06	1.62268e-06	7.53972e-08	7.53972e-08
NMR metabolomics	NMR Lipoprotein classes (including composition)	Lipoprotein classes	23405	LDL Cholesterol	LDL_C	APOA5	11	116789367	116792420	enhancer_CAGE	32	4881	7.72247e-08	8.01525e-08	1.80086e-06	8.72371e-07	8.6636e-08	8.41274e-08	1.1868e-07	1.1868e-07
NMR metabolomics	NMR Lipoprotein classes (including composition)	Lipoprotein classes	23405	LDL Cholesterol	LDL_C	PHLPP2	16	71637835	71724701	enhancer_CAGE	400	14312	5.67285e-10	5.97542e-10	0.00941248	0.00214098	2.90621e-09	2.28495e-09	1.42246e-09	1.42246e-09
NMR metabolomics	NMR Lipoprotein classes (including composition)	Lipoprotein classes	23405	LDL Cholesterol	LDL_C	ELP5	17	7251416	7259940	enhancer_CAGE	1110	30686.1	1.07892e-56	5.73024e-48	1.04603e-05	2.97398e-06	1.25397e-82	1.14731e-82	3.59481e-82	3.59481e-82
NMR metabolomics	NMR Lipoprotein classes (including composition)	Lipoprotein classes	23405	LDL Cholesterol	LDL_C	EIF5A	17	7306999	7312463	enhancer_CAGE	981	21000	3.626e-32	9.38e-32	0.00247089	0.00160889	1.43548e-47	1.34675e-47	4.16911e-47	4.16911e-47
NMR metabolomics	NMR Lipoprotein classes (including composition)	Lipoprotein classes	23405	LDL Cholesterol	LDL_C	RELB	19	45001430	45038198	enhancer_CAGE	468	10533	2.88862e-07	1.03707e-05	0.00228486	0.00710648	3.56683e-20	4.02717e-20	1.13491e-19	1.13491e-19
NMR metabolomics	NMR Lipoprotein classes (including composition)	Lipoprotein classes	23405	LDL Cholesterol	LDL_C	NECTIN2	19	44846175	44889228	enhancer_CAGE	873	28886	4.09224e-16	2.74935e-15	1.69656e-10	3.58011e-11	1.08111e-07	1.09703e-07	1.9984e-15	1.9984e-15
NMR metabolomics	NMR Lipoprotein classes (including composition)	Lipoprotein classes	23405	LDL Cholesterol	LDL_C	SPC24	19	11131520	11155808	enhancer_CAGE	643	17916	1.14654e-05	0.000103217	0.0870058	0.116078	2.52193e-13	2.80345e-13	7.96585e-13	7.96585e-13
NMR metabolomics	NMR Lipoprotein classes (including composition)	Lipoprotein classes	23405	LDL Cholesterol	LDL_C	SMARCA4	19	10960825	11079426	enhancer_CAGE	736	23183	2.24408e-10	1.17232e-09	4.81291e-06	7.50865e-06	1.095e-12	1.11452e-12	3.30436e-12	3.30436e-12
NMR metabolomics	NMR Lipoprotein classes (including composition)	Lipoprotein classes	23405	LDL Cholesterol	LDL_C	LDLR	19	11089362	11133816	enhancer_CAGE	456	8765	9.89224e-12	2.16129e-11	0.364352	0.416301	1.94714e-12	2.04159e-12	5.21405e-12	5.21405e-12
NMR metabolomics	NMR Lipoprotein classes (including composition)	Lipoprotein classes	23405	LDL Cholesterol	LDL_C	BCL3	19	44747705	44760044	enhancer_CAGE	1346	29257	5.23208e-06	1.70595e-05	0.000745481	0.000395308	7.59708e-11	8.74247e-11	2.43886e-10	2.43886e-10
NMR metabolomics	NMR Lipoprotein classes (including composition)	Lipoprotein classes	23405	LDL Cholesterol	LDL_C	ZNF223	19	44051367	44067991	enhancer_CAGE	83	1588	2.6364e-05	3.24885e-05	0.000787404	0.000830461	5.4851e-09	5.50588e-09	1.64832e-08	1.64832e-08
NMR metabolomics	NMR Lipoprotein classes (including composition)	Lipoprotein classes	23405	LDL Cholesterol	LDL_C	USP24	1	55066359	55215113	enhancer_DHS	3557	98311	0.00105942	0.00299131	0.832912	0.73908	9.17562e-45	1.04933e-44	2.93709e-44	2.93709e-44
NMR metabolomics	NMR Lipoprotein classes (including composition)	Lipoprotein classes	23405	LDL Cholesterol	LDL_C	PCSK9	1	55039548	55064852	enhancer_DHS	1036	25764	3.04296e-19	2.66523e-15	5.66022e-05	0.000105287	2.11517e-35	2.19338e-35	6.4607e-35	6.4607e-35
NMR metabolomics	NMR Lipoprotein classes (including composition)	Lipoprotein classes	23405	LDL Cholesterol	LDL_C	AMPD2	1	109616104	109632051	enhancer_DHS	1639	47337	4.08974e-27	1.43698e-26	9.90705e-08	4.9262e-09	4.9686e-17	3.77139e-17	1.91019e-26	1.91019e-26
NMR metabolomics	NMR Lipoprotein classes (including composition)	Lipoprotein classes	23405	LDL Cholesterol	LDL_C	TMEM61	1	54980792	54992293	enhancer_DHS	1384	32615	4.05926e-11	7.24058e-11	0.133476	0.0627407	5.55506e-09	4.09362e-09	1.54359e-10	1.54359e-10
NMR metabolomics	NMR Lipoprotein classes (including composition)	Lipoprotein classes	23405	LDL Cholesterol	LDL_C	TMEM167B	1	109089803	109096934	enhancer_DHS	1726	52337	8.96336e-08	7.33161e-08	0.107304	0.0941457	5.92933e-06	4.92936e-06	2.38401e-07	2.38401e-07
NMR metabolomics	NMR Lipoprotein classes (including composition)	Lipoprotein classes	23405	LDL Cholesterol	LDL_C	TAF13	1	109062486	109076002	enhancer_DHS	560	10087	1.26373e-07	1.23881e-07	0.148832	0.123034	7.42036e-07	6.72016e-07	3.18792e-07	3.18792e-07
NMR metabolomics	NMR Lipoprotein classes (including composition)	Lipoprotein classes	23405	LDL Cholesterol	LDL_C	APOB	2	21001429	21044073	enhancer_DHS	1981	62332	2.07358e-19	1.06339e-21	0.404834	0.283859	9.57264e-31	7.98038e-31	2.61129e-30	2.61129e-30
NMR metabolomics	NMR Lipoprotein classes (including composition)	Lipoprotein classes	23405	LDL Cholesterol	LDL_C	ABCG5	2	43812472	43838865	enhancer_DHS	619	32383	6.26995e-09	1.14404e-07	0.574888	0.718562	2.22953e-12	2.32134e-12	6.82232e-12	6.82232e-12
NMR metabolomics	NMR Lipoprotein classes (including composition)	Lipoprotein classes	23405	LDL Cholesterol	LDL_C	RHOB	2	20447074	20449445	enhancer_DHS	3505	101180	0.102944	0.132836	0.366459	0.426605	2.58647e-11	3.09089e-11	8.44884e-11	8.44884e-11
NMR metabolomics	NMR Lipoprotein classes (including composition)	Lipoprotein classes	23405	LDL Cholesterol	LDL_C	PPARG	3	12287368	12434356	enhancer_DHS	3925	100770	6.51362e-07	1.55926e-07	0.0460421	0.0352567	1.31209e-09	1.05483e-09	3.49221e-09	3.49221e-09
NMR metabolomics	NMR Lipoprotein classes (including composition)	Lipoprotein classes	23405	LDL Cholesterol	LDL_C	NEU1	6	31857659	31862906	enhancer_DHS	481	19138	1.25482e-08	1.03327e-08	0.544917	0.459114	3.39507e-06	2.81126e-06	3.38747e-08	3.38747e-08
NMR metabolomics	NMR Lipoprotein classes (including composition)	Lipoprotein classes	23405	LDL Cholesterol	LDL_C	ABCA1	9	104781002	104928237	enhancer_DHS	4833	153529	1.51216e-07	5.07921e-09	0.655389	0.569285	4.49586e-08	3.38775e-08	2.35059e-08	2.35059e-08
NMR metabolomics	NMR Lipoprotein classes (including composition)	Lipoprotein classes	23405	LDL Cholesterol	LDL_C	PHLPP2	16	71637835	71724701	enhancer_DHS	2198	60719	6.40584e-12	6.61818e-12	0.0191477	0.012369	1.21181e-08	9.23395e-09	1.95188e-11	1.95188e-11
NMR metabolomics	NMR Lipoprotein classes (including composition)	Lipoprotein classes	23405	LDL Cholesterol	LDL_C	ELP5	17	7251416	7259940	enhancer_DHS	2343	56089.9	1.09801e-58	1.52074e-49	0.000172533	8.8253e-05	2.29805e-82	2.07936e-82	6.54973e-82	6.54973e-82
NMR metabolomics	NMR Lipoprotein classes (including composition)	Lipoprotein classes	23405	LDL Cholesterol	LDL_C	DYM	18	49041474	49461347	enhancer_DHS	4219	130025	0.000162597	4.64694e-05	0.323373	0.262334	2.84357e-09	2.14976e-09	7.34514e-09	7.34514e-09
NMR metabolomics	NMR Lipoprotein classes (including composition)	Lipoprotein classes	23405	LDL Cholesterol	LDL_C	IGSF23	19	44613630	44636781	enhancer_DHS	605	11805	1.23577e-108	1.56193e-108	2.41299e-26	1.51137e-31	1.20836e-107	9.92029e-108	3.67421e-108	3.67421e-108
NMR metabolomics	NMR Lipoprotein classes (including composition)	Lipoprotein classes	23405	LDL Cholesterol	LDL_C	APOC2	19	44945982	44949565	enhancer_DHS	1370	28916	2.83182e-69	1.01571e-65	0.34439	0.320155	7.69804e-52	6.50958e-52	1.69862e-68	1.69862e-68
NMR metabolomics	NMR Lipoprotein classes (including composition)	Lipoprotein classes	23405	LDL Cholesterol	LDL_C	RELB	19	45001430	45038198	enhancer_DHS	1557	32264	6.37048e-39	1.08833e-29	2.33158e-09	6.92814e-09	1.53728e-67	1.54415e-67	4.62212e-67	4.62212e-67
NMR metabolomics	NMR Lipoprotein classes (including composition)	Lipoprotein classes	23405	LDL Cholesterol	LDL_C	PVR	19	44643798	44663583	enhancer_DHS	2920	73052	3.15757e-32	2.38918e-30	0.0396457	0.0448384	2.21171e-38	2.06591e-38	6.40897e-38	6.40897e-38
NMR metabolomics	NMR Lipoprotein classes (including composition)	Lipoprotein classes	23405	LDL Cholesterol	LDL_C	ZNF180	19	44474428	44500524	enhancer_DHS	2968	78231	3.1318e-34	7.22e-34	0.00667002	0.00226232	3.09992e-31	2.43236e-31	1.30849e-33	1.30849e-33
NMR metabolomics	NMR Lipoprotein classes (including composition)	Lipoprotein classes	23405	LDL Cholesterol	LDL_C	PPP1R37	19	45091396	45148077	enhancer_DHS	1365	27799	2.60621e-21	3.29531e-18	0.894263	0.961198	9.88912e-33	9.64276e-33	2.92932e-32	2.92932e-32
NMR metabolomics	NMR Lipoprotein classes (including composition)	Lipoprotein classes	23405	LDL Cholesterol	LDL_C	KRI1	19	10553078	10566037	enhancer_DHS	6703	180436	5.45804e-28	6.37003e-31	0.471259	0.447886	9.8448e-15	8.05487e-15	3.81756e-30	3.81756e-30
NMR metabolomics	NMR Lipoprotein classes (including composition)	Lipoprotein classes	23405	LDL Cholesterol	LDL_C	SLC44A2	19	10602457	10644559	enhancer_DHS	5852	152228	9.78734e-29	1.26049e-26	0.362124	0.224138	1.57138e-16	1.12955e-16	5.82716e-28	5.82716e-28
NMR metabolomics	NMR Lipoprotein classes (including composition)	Lipoprotein classes	23405	LDL Cholesterol	LDL_C	TOMM40	19	44890569	44903689	enhancer_DHS	627	19374	2.41326e-19	6.49929e-16	5.67168e-14	1.37645e-14	4.53078e-25	5.35186e-25	1.47216e-24	1.47216e-24
NMR metabolomics	NMR Lipoprotein classes (including composition)	Lipoprotein classes	23405	LDL Cholesterol	LDL_C	SPC24	19	11131520	11155808	enhancer_DHS	4098	141383	1.49455e-23	4.50246e-22	0.0775018	0.0378491	1.9041e-12	2.2273e-12	8.67923e-23	8.67923e-23
NMR metabolomics	NMR Lipoprotein classes (including composition)	Lipoprotein classes	23405	LDL Cholesterol	LDL_C	NECTIN2	19	44846175	44889228	enhancer_DHS	3315	94447	1.02131e-10	1.60755e-10	0.0165404	0.0115772	4.30615e-21	4.35481e-21	1.2991e-20	1.2991e-20
NMR metabolomics	NMR Lipoprotein classes (including composition)	Lipoprotein classes	23405	LDL Cholesterol	LDL_C	LDLR	19	11089362	11133816	enhancer_DHS	1909	51852	5.03732e-19	2.15596e-18	0.785108	0.76698	1.12647e-11	1.2441e-11	2.44997e-18	2.44997e-18
NMR metabolomics	NMR Lipoprotein classes (including composition)	Lipoprotein classes	23405	LDL Cholesterol	LDL_C	NDUFA13	19	19515736	19529054	enhancer_DHS	5014	133660	4.63877e-12	4.46079e-14	0.0226359	0.0132477	1.32783e-17	1.09005e-17	3.59125e-17	3.59125e-17
NMR metabolomics	NMR Lipoprotein classes (including composition)	Lipoprotein classes	23405	LDL Cholesterol	LDL_C	GEMIN7	19	45079195	45091524	enhancer_DHS	2628	52667.4	9.69867e-11	3.98994e-11	0.350058	0.328669	5.02381e-17	4.85065e-17	1.48071e-16	1.48071e-16
NMR metabolomics	NMR Lipoprotein classes (including composition)	Lipoprotein classes	23405	LDL Cholesterol	LDL_C	SMARCA4	19	10960825	11079426	enhancer_DHS	6179	167773	9.5609e-17	5.76673e-15	0.385429	0.265207	8.01494e-12	8.00678e-12	5.55112e-16	5.55112e-16
NMR metabolomics	NMR Lipoprotein classes (including composition)	Lipoprotein classes	23405	LDL Cholesterol	LDL_C	ATG4D	19	10543895	10553418	enhancer_DHS	922	24521	3.13414e-15	6.35213e-15	0.874921	0.481715	2.71035e-13	1.95947e-13	1.24345e-14	1.24345e-14
NMR metabolomics	NMR Lipoprotein classes (including composition)	Lipoprotein classes	23405	LDL Cholesterol	LDL_C	BCAM	19	44809059	44821421	enhancer_DHS	854	20866	5.53645e-15	9.0119e-15	5.51661e-09	1.52705e-09	5.38441e-11	5.00224e-11	2.06501e-14	2.06501e-14
NMR metabolomics	NMR Lipoprotein classes (including composition)	Lipoprotein classes	23405	LDL Cholesterol	LDL_C	CD3EAP	19	45406209	45410766	enhancer_DHS	2788	64523.1	1.43615e-07	1.13087e-06	0.0740782	0.0533128	5.68946e-14	6.32429e-14	1.79856e-13	1.79856e-13
NMR metabolomics	NMR Lipoprotein classes (including composition)	Lipoprotein classes	23405	LDL Cholesterol	LDL_C	BCL3	19	44747705	44760044	enhancer_DHS	2678	56298	2.65581e-06	1.10442e-05	0.142861	0.085199	3.02903e-12	3.35538e-12	9.55158e-12	9.55158e-12
NMR metabolomics	NMR Lipoprotein classes (including composition)	Lipoprotein classes	23405	LDL Cholesterol	LDL_C	APOE	19	44905754	44909393	enhancer_DHS	868	14651	2.16574e-08	5.18672e-08	0.558178	0.523826	1.18477e-11	1.20857e-11	3.58826e-11	3.58826e-11
NMR metabolomics	NMR Lipoprotein classes (including composition)	Lipoprotein classes	23405	LDL Cholesterol	LDL_C	ZNF223	19	44051367	44067991	enhancer_DHS	658	28260	0.00381394	0.00858342	0.176223	0.185012	1.48082e-11	1.71643e-11	4.76983e-11	4.76983e-11
NMR metabolomics	NMR Lipoprotein classes (including composition)	Lipoprotein classes	23405	LDL Cholesterol	LDL_C	CBLC	19	44777869	44800652	enhancer_DHS	864	21935	0.00159076	0.00548595	0.234059	0.290658	1.56667e-11	1.76413e-11	4.97864e-11	4.97864e-11
NMR metabolomics	NMR Lipoprotein classes (including composition)	Lipoprotein classes	23405	LDL Cholesterol	LDL_C	C19orf38	19	10836575	10869790	enhancer_DHS	176	5371	1.32635e-09	1.42407e-09	0.0221946	0.00814039	3.47833e-09	3.12459e-09	2.9074e-09	2.9074e-09
NMR metabolomics	NMR Lipoprotein classes (including composition)	Lipoprotein classes	23405	LDL Cholesterol	LDL_C	PDE4A	19	10416773	10469631	enhancer_DHS	2113	60931.1	2.17292e-08	1.00123e-09	0.061166	0.0636592	3.72472e-08	2.93408e-08	5.42633e-09	5.42633e-09
NMR metabolomics	NMR Lipoprotein classes (including composition)	Lipoprotein classes	23405	LDL Cholesterol	LDL_C	DNM2	19	10718079	10833488	enhancer_DHS	530	9383	9.09563e-09	1.29618e-08	0.00264495	0.00213307	3.87003e-09	3.58757e-09	8.28466e-09	8.28466e-09
NMR metabolomics	NMR Lipoprotein classes (including composition)	Lipoprotein classes	23405	LDL Cholesterol	LDL_C	LINC00954	2	19868875	19885044	ncRNA	1611	26926	0.309548	0.319118	0.675636	0.664084	7.043e-19	7.55211e-19	2.1866e-18	2.1866e-18
NMR metabolomics	NMR Lipoprotein classes (including composition)	Lipoprotein classes	23405	LDL Cholesterol	LDL_C	EHMT2-AS1	6	31883764	31884201	ncRNA	521	19967	3.32132e-08	4.02995e-08	0.322301	0.235974	2.10918e-06	1.76144e-06	1.07211e-07	1.07211e-07
NMR metabolomics	NMR Lipoprotein classes (including composition)	Lipoprotein classes	23405	LDL Cholesterol	LDL_C	CCND2-AS1	12	4248765	4249175	ncRNA	1042	28053	1.18715e-07	7.82773e-08	0.208815	0.142938	3.19015e-07	2.47342e-07	2.11444e-07	2.11444e-07
NMR metabolomics	NMR Lipoprotein classes (including composition)	Lipoprotein classes	23405	LDL Cholesterol	LDL_C	LINC01572	16	72283302	72665006	ncRNA	3904	89730	9.84547e-07	5.02281e-07	0.247212	0.228018	0.00568198	0.00446111	1.99533e-06	1.99533e-06
NMR metabolomics	NMR Lipoprotein classes (including composition)	Lipoprotein classes	23405	LDL Cholesterol	LDL_C	RN7SL192P	19	11011709	11011998	ncRNA	65	8262	7.527e-20	8.35381e-20	6.94144e-12	9.19608e-14	1.75293e-19	1.48049e-19	1.59086e-19	1.59086e-19
NMR metabolomics	NMR Lipoprotein classes (including composition)	Lipoprotein classes	23405	LDL Cholesterol	LDL_C	MIR4748	19	10780258	10780333	ncRNA	20	2630	1.11805e-12	1.12878e-12	3.75384e-11	2.31126e-11	1.09976e-12	1.09032e-12	1.63192e-12	1.63192e-12
NMR metabolomics	NMR Lipoprotein classes (including composition)	Lipoprotein classes	23406	HDL Cholesterol	HDL_C	LPL	8	19901717	19967259	UTR	798	21431	1.52e-08	5.88159e-08	0.00569955	0.00265082	1.42274e-08	1.18675e-08	2.52798e-08	2.52798e-08
NMR metabolomics	NMR Lipoprotein classes (including composition)	Lipoprotein classes	23406	HDL Cholesterol	HDL_C	APOA5	11	116789367	116792420	UTR	212	8456	6.48859e-72	8.6589e-72	9.38206e-34	7.1716e-40	3.9006e-71	3.3086e-71	1.84351e-71	1.84351e-71
NMR metabolomics	NMR Lipoprotein classes (including composition)	Lipoprotein classes	23406	HDL Cholesterol	HDL_C	BACE1	11	117285207	117316259	UTR	999	26926	1.87037e-59	2.07036e-59	3.47947e-07	1.05641e-09	2.29443e-58	1.68354e-58	5.35407e-59	5.35407e-59
NMR metabolomics	NMR Lipoprotein classes (including composition)	Lipoprotein classes	23406	HDL Cholesterol	HDL_C	APOC3	11	116829706	116833072	UTR	113	7381	0.00426897	0.00947364	0.00577866	0.00712472	8.48191e-31	1.01805e-30	2.77618e-30	2.77618e-30
NMR metabolomics	NMR Lipoprotein classes (including composition)	Lipoprotein classes	23406	HDL Cholesterol	HDL_C	SIDT2	11	117178733	117197445	UTR	806	17446	0.00520086	0.0145255	0.77949	0.732825	7.02762e-20	7.67003e-20	2.20044e-19	2.20044e-19
NMR metabolomics	NMR Lipoprotein classes (including composition)	Lipoprotein classes	23406	HDL Cholesterol	HDL_C	SLC39A13	11	47407132	47416501	UTR	706	25640	7.51245e-07	2.19603e-06	0.465248	0.504894	1.34415e-14	1.30435e-14	3.9746e-14	3.9746e-14
NMR metabolomics	NMR Lipoprotein classes (including composition)	Lipoprotein classes	23406	HDL Cholesterol	HDL_C	NR1H3	11	47248300	47269032	UTR	536	12869	1.37561e-13	2.03947e-13	0.0153413	0.0107907	1.13725e-13	1.06238e-13	1.97509e-13	1.97509e-13
NMR metabolomics	NMR Lipoprotein classes (including composition)	Lipoprotein classes	23406	HDL Cholesterol	HDL_C	ARFGAP2	11	47164299	47177125	UTR	604	7671	7.49556e-12	9.15235e-12	0.744288	0.73637	2.53797e-13	2.49552e-13	7.32747e-13	7.32747e-13
NMR metabolomics	NMR Lipoprotein classes (including composition)	Lipoprotein classes	23406	HDL Cholesterol	HDL_C	ZPR1	11	116773799	116788050	UTR	1109	23795	1.03611e-12	8.21203e-13	0.00520832	0.000994565	3.53379e-12	2.57787e-12	2.10243e-12	2.10243e-12
NMR metabolomics	NMR Lipoprotein classes (including composition)	Lipoprotein classes	23406	HDL Cholesterol	HDL_C	FADS1	11	61799625	61829318	UTR	1641	32614	1.04886e-12	3.243e-12	8.31625e-12	3.69802e-12	4.36758e-05	3.9799e-05	3.6311e-12	3.6311e-12
NMR metabolomics	NMR Lipoprotein classes (including composition)	Lipoprotein classes	23406	HDL Cholesterol	HDL_C	TAGLN	11	117199321	117204782	UTR	503	15289	0.00062521	0.0013757	0.431486	0.459395	1.20268e-08	1.36379e-08	3.83447e-08	3.83447e-08
NMR metabolomics	NMR Lipoprotein classes (including composition)	Lipoprotein classes	23406	HDL Cholesterol	HDL_C	SBNO1	12	123289109	123364843	UTR	1992	70077	8.0874e-08	1.06799e-07	0.356384	0.455336	4.71304e-06	4.30522e-06	2.70602e-07	2.70602e-07
NMR metabolomics	NMR Lipoprotein classes (including composition)	Lipoprotein classes	23406	HDL Cholesterol	HDL_C	TMED2	12	123584531	123598577	UTR	710	12582	1.28768e-07	1.16944e-07	0.126631	0.0902805	4.73782e-07	4.08425e-07	2.87409e-07	2.87409e-07
NMR metabolomics	NMR Lipoprotein classes (including composition)	Lipoprotein classes	23406	HDL Cholesterol	HDL_C	LIPC	15	58410569	58569843	UTR	818	15459	1.08929e-14	8.55205e-15	0.0189407	0.0129422	3.79295e-14	3.43576e-14	2.27596e-14	2.27596e-14
NMR metabolomics	NMR Lipoprotein classes (including composition)	Lipoprotein classes	23406	HDL Cholesterol	HDL_C	MYO1E	15	59132434	59372900	UTR	1447	52746	0.048482	0.0790823	0.755549	0.794314	1.83551e-09	2.05061e-09	5.81133e-09	5.81133e-09
NMR metabolomics	NMR Lipoprotein classes (including composition)	Lipoprotein classes	23406	HDL Cholesterol	HDL_C	LCAT	16	67939750	67944131	UTR	232	4001	2.50599e-07	1.06763e-06	7.28773e-08	1.076e-07	3.80307e-25	3.95684e-25	1.16353e-24	1.16353e-24
NMR metabolomics	NMR Lipoprotein classes (including composition)	Lipoprotein classes	23406	HDL Cholesterol	HDL_C	THAP11	16	67842082	67844195	UTR	413	8703	2.3606e-05	0.000116119	0.00310134	0.00256112	2.08667e-22	2.38003e-22	6.67115e-22	6.67115e-22
NMR metabolomics	NMR Lipoprotein classes (including composition)	Lipoprotein classes	23406	HDL Cholesterol	HDL_C	NUP93	16	56730105	56850286	UTR	2083	52980	6.7795e-21	6.07614e-20	0.000945122	0.00124944	2.18257e-14	1.71939e-14	3.6594e-20	3.6594e-20
NMR metabolomics	NMR Lipoprotein classes (including composition)	Lipoprotein classes	23406	HDL Cholesterol	HDL_C	SLC12A3	16	56865207	56915850	UTR	649	14600	2.2764e-19	4.75693e-19	6.74713e-13	1.68902e-13	6.71148e-15	5.98007e-15	9.23729e-19	9.23729e-19
NMR metabolomics	NMR Lipoprotein classes (including composition)	Lipoprotein classes	23406	HDL Cholesterol	HDL_C	HERPUD1	16	56932048	56944863	UTR	471	8096	9.37756e-12	1.24166e-11	0.0313206	0.0346672	1.1769e-06	1.15332e-06	3.20552e-11	3.20552e-11
NMR metabolomics	NMR Lipoprotein classes (including composition)	Lipoprotein classes	23406	HDL Cholesterol	HDL_C	NUDT21	16	56429133	56452199	UTR	932	25917	4.62889e-09	9.30193e-09	0.909087	0.870202	6.6193e-09	5.55924e-09	9.1674e-09	9.1674e-09
NMR metabolomics	NMR Lipoprotein classes (including composition)	Lipoprotein classes	23406	HDL Cholesterol	HDL_C	PLLP	16	57248547	57284687	UTR	1606	51082	0.000521142	0.00138813	0.327454	0.348249	6.27218e-09	7.78873e-09	2.08458e-08	2.08458e-08
NMR metabolomics	NMR Lipoprotein classes (including composition)	Lipoprotein classes	23406	HDL Cholesterol	HDL_C	LIPG	18	49560699	49599182	UTR	2598	76137	5.0813e-12	3.90134e-12	0.223929	0.268351	1.42764e-09	1.1098e-09	1.31949e-11	1.31949e-11
NMR metabolomics	NMR Lipoprotein classes (including composition)	Lipoprotein classes	23406	HDL Cholesterol	HDL_C	RPS28	19	8321158	8323340	UTR	275	13011	9.48705e-08	8.62219e-08	3.2733e-06	7.96413e-07	8.06449e-06	7.27053e-06	2.50403e-07	2.50403e-07
NMR metabolomics	NMR Lipoprotein classes (including composition)	Lipoprotein classes	23406	HDL Cholesterol	HDL_C	TNNC2	20	45823214	45833745	UTR	90	3508	5.92421e-08	5.56253e-08	6.73892e-05	4.54666e-05	7.01694e-08	6.63489e-08	9.34329e-08	9.34329e-08
NMR metabolomics	NMR Lipoprotein classes (including composition)	Lipoprotein classes	23406	HDL Cholesterol	HDL_C	APOA4	11	116820700	116823306	upstream	287	5219	1.58927e-09	7.00532e-09	0.000443066	0.000469533	1.79192e-19	1.82458e-19	5.4243e-19	5.4243e-19
NMR metabolomics	NMR Lipoprotein classes (including composition)	Lipoprotein classes	23406	HDL Cholesterol	HDL_C	OR4B1	11	48216810	48217739	upstream	316	7684	2.74966e-05	0.000111189	0.00187596	0.00203986	3.25955e-12	3.4846e-12	1.0105e-11	1.0105e-11
NMR metabolomics	NMR Lipoprotein classes (including composition)	Lipoprotein classes	23406	HDL Cholesterol	HDL_C	CETP	16	56961850	56983845	upstream	268	5724	1.6438e-31	1.16505e-30	0.000185643	0.000131275	1.18432e-38	1.1504e-38	3.50134e-38	3.50134e-38
NMR metabolomics	NMR Lipoprotein classes (including composition)	Lipoprotein classes	23406	HDL Cholesterol	HDL_C	HERPUD1	16	56932048	56944863	upstream	320	15418	2.66851e-18	1.74788e-17	0.459993	0.662433	6.60893e-16	5.85474e-16	1.3793e-17	1.3793e-17
NMR metabolomics	NMR Lipoprotein classes (including composition)	Lipoprotein classes	23406	HDL Cholesterol	HDL_C	MT1F	16	56657694	56660698	upstream	295	10289	8.15279e-17	9.03051e-16	0.0388966	0.00529669	1.07894e-13	1.1152e-13	4.44089e-16	4.44089e-16
NMR metabolomics	NMR Lipoprotein classes (including composition)	Lipoprotein classes	23406	HDL Cholesterol	HDL_C	NLRC5	16	56989485	57083531	upstream	291	3576	2.56127e-12	2.82583e-12	0.358988	0.313575	6.82422e-11	6.53827e-11	7.74936e-12	7.74936e-12
NMR metabolomics	NMR Lipoprotein classes (including composition)	Lipoprotein classes	23406	HDL Cholesterol	HDL_C	CCL17	16	57404767	57416062	upstream	288	9497	2.0566e-06	7.63393e-06	0.00336365	0.0038792	2.89123e-10	3.00218e-10	8.83618e-10	8.83618e-10
NMR metabolomics	NMR Lipoprotein classes (including composition)	Lipoprotein classes	23406	HDL Cholesterol	HDL_C	MT4	16	56565049	56568957	upstream	279	7329	4.29478e-08	4.09829e-08	0.00867096	0.00467919	8.67335e-08	7.8049e-08	8.33023e-08	8.33023e-08
NMR metabolomics	NMR Lipoprotein classes (including composition)	Lipoprotein classes	23406	HDL Cholesterol	HDL_C	PLTP	20	45898621	45912155	upstream	296	10812	1.60986e-20	2.3571e-20	2.7907e-15	9.64536e-17	1.51829e-19	1.25817e-19	5.03832e-20	5.03832e-20
NMR metabolomics	NMR Lipoprotein classes (including composition)	Lipoprotein classes	23406	HDL Cholesterol	HDL_C	NCOA5	20	46060985	46089952	upstream	316	14529	1.71725e-06	1.57247e-05	0.882378	0.743677	8.10105e-08	8.72889e-08	2.45437e-07	2.45437e-07
NMR metabolomics	NMR Lipoprotein classes (including composition)	Lipoprotein classes	23406	HDL Cholesterol	HDL_C	LPL	8	19901717	19967259	downstream	295	10893	1.31428e-13	2.19141e-13	7.28038e-10	5.25817e-11	7.19373e-12	6.0307e-12	4.80282e-13	4.80282e-13
NMR metabolomics	NMR Lipoprotein classes (including composition)	Lipoprotein classes	23406	HDL Cholesterol	HDL_C	APOA5	11	116789367	116792420	downstream	80	5073	3.56477e-19	3.51924e-19	9.92662e-15	1.01046e-15	3.90398e-19	3.65508e-19	5.48183e-19	5.48183e-19
NMR metabolomics	NMR Lipoprotein classes (including composition)	Lipoprotein classes	23406	HDL Cholesterol	HDL_C	FOLH1	11	49146635	49208670	downstream	262	10658	3.26888e-09	3.37787e-09	0.0379954	0.0145837	1.39908e-08	1.15275e-08	7.89283e-09	7.89283e-09
NMR metabolomics	NMR Lipoprotein classes (including composition)	Lipoprotein classes	23406	HDL Cholesterol	HDL_C	ALDH1A2	15	57953424	58497866	downstream	338	16364	2.83688e-08	2.44641e-08	0.00179031	0.000615833	4.17741e-07	3.52242e-07	7.37452e-08	7.37452e-08
NMR metabolomics	NMR Lipoprotein classes (including composition)	Lipoprotein classes	23406	HDL Cholesterol	HDL_C	MT1H	16	56669814	56671129	downstream	296	16844	2.2826e-07	8.39991e-08	0.000638974	0.000544154	2.74738e-13	2.54975e-13	7.93476e-13	7.93476e-13
NMR metabolomics	NMR Lipoprotein classes (including composition)	Lipoprotein classes	23406	HDL Cholesterol	HDL_C	HERPUD1	16	56932048	56944863	downstream	218	5832.39	3.68999e-07	5.99842e-07	0.0191062	0.0174217	9.26423e-13	9.55751e-13	2.82263e-12	2.82263e-12
NMR metabolomics	NMR Lipoprotein classes (including composition)	Lipoprotein classes	23406	HDL Cholesterol	HDL_C	MT1F	16	56657694	56660698	downstream	265	8861	1.04875e-12	2.99472e-12	8.14145e-05	2.98349e-05	2.79789e-09	2.44172e-09	4.65783e-12	4.65783e-12
NMR metabolomics	NMR Lipoprotein classes (including composition)	Lipoprotein classes	23406	HDL Cholesterol	HDL_C	RSPRY1	16	57186137	57240475	downstream	234	7897	1.39988e-08	1.64814e-08	6.58736e-07	1.75219e-07	4.72357e-08	4.00762e-08	3.23525e-08	3.23525e-08
NMR metabolomics	NMR Lipoprotein classes (including composition)	Lipoprotein classes	23406	HDL Cholesterol	HDL_C	FBN3	19	8065402	8149846	downstream	261	7573	4.43264e-09	4.1237e-09	2.60378e-05	6.80036e-06	7.26314e-09	6.22858e-09	7.82762e-09	7.82762e-09
NMR metabolomics	NMR Lipoprotein classes (including composition)	Lipoprotein classes	23406	HDL Cholesterol	HDL_C	GDAP1L1	20	44247099	44280917	downstream	256	28841	4.57718e-08	6.37571e-08	0.141157	0.124903	4.3803e-11	4.1506e-11	1.27768e-10	1.27768e-10
NMR metabolomics	NMR Lipoprotein classes (including composition)	Lipoprotein classes	23406	HDL Cholesterol	HDL_C	ANGPTL3	1	62597487	62606159	promoter_CAGE	140	6752	0.000457354	0.0021753	0.500681	0.719632	2.41265e-09	3.0384e-09	8.0688e-09	8.0688e-09
NMR metabolomics	NMR Lipoprotein classes (including composition)	Lipoprotein classes	23406	HDL Cholesterol	HDL_C	APOA5	11	116789367	116792420	promoter_CAGE	36	5105	1.27049e-71	1.49628e-71	1.87307e-69	1.39778e-71	2.14599e-71	2.04639e-71	1.91642e-71	1.91642e-71
NMR metabolomics	NMR Lipoprotein classes (including composition)	Lipoprotein classes	23406	HDL Cholesterol	HDL_C	APOA1	11	116835751	116837950	promoter_CAGE	420	8979	1.30058e-14	8.96815e-12	9.58761e-34	1.04875e-31	3.88583e-42	4.60977e-42	1.26509e-41	1.26509e-41
NMR metabolomics	NMR Lipoprotein classes (including composition)	Lipoprotein classes	23406	HDL Cholesterol	HDL_C	APOC3	11	116829706	116833072	promoter_CAGE	184	3553	8.60411e-07	3.36926e-06	2.43679e-07	4.50332e-07	4.29482e-31	4.596e-31	1.33209e-30	1.33209e-30
NMR metabolomics	NMR Lipoprotein classes (including composition)	Lipoprotein classes	23406	HDL Cholesterol	HDL_C	NR1H3	11	47248300	47269032	promoter_CAGE	148	1281	6.89516e-19	6.82153e-19	6.35431e-09	5.11727e-09	1.23755e-18	1.21842e-18	1.32012e-18	1.32012e-18
NMR metabolomics	NMR Lipoprotein classes (including composition)	Lipoprotein classes	23406	HDL Cholesterol	HDL_C	PAFAH1B2	11	117144267	117176894	promoter_CAGE	375	10899	1.00341e-08	1.07512e-08	0.00665403	0.00180188	3.62625e-08	2.93866e-08	2.35961e-08	2.35961e-08
NMR metabolomics	NMR Lipoprotein classes (including composition)	Lipoprotein classes	23406	HDL Cholesterol	HDL_C	CETP	16	56961850	56983845	promoter_CAGE	31	1184	1.72865e-39	1.77776e-39	3.89926e-41	2.18627e-41	2.51888e-39	2.48896e-39	8.18268e-41	8.18268e-41
NMR metabolomics	NMR Lipoprotein classes (including composition)	Lipoprotein classes	23406	HDL Cholesterol	HDL_C	HERPUD1	16	56932048	56944863	promoter_CAGE	428	12031	7.17391e-23	1.09773e-22	2.50342e-12	4.15749e-14	1.56498e-21	1.28729e-21	2.45249e-22	2.45249e-22
NMR metabolomics	NMR Lipoprotein classes (including composition)	Lipoprotein classes	23406	HDL Cholesterol	HDL_C	TPPP3	16	67389809	67393535	promoter_CAGE	232	4750	1.18861e-09	1.12623e-09	6.15257e-06	3.05214e-06	1.86859e-09	1.71073e-09	2.10568e-09	2.10568e-09
NMR metabolomics	NMR Lipoprotein classes (including composition)	Lipoprotein classes	23406	HDL Cholesterol	HDL_C	VAT1	17	43014605	43025123	promoter_CAGE	144	4557	4.33283e-09	4.02466e-09	0.00043243	0.000267497	4.60025e-09	4.36549e-09	6.48145e-09	6.48145e-09
NMR metabolomics	NMR Lipoprotein classes (including composition)	Lipoprotein classes	23406	HDL Cholesterol	HDL_C	PLTP	20	45898621	45912155	promoter_CAGE	357	15056	6.27573e-23	1.76691e-22	9.94293e-11	4.39083e-11	2.04112e-19	1.7685e-19	2.77719e-22	2.77719e-22
NMR metabolomics	NMR Lipoprotein classes (including composition)	Lipoprotein classes	23406	HDL Cholesterol	HDL_C	LPL	8	19901717	19967259	promoter_DHS	235	11141	9.4966e-11	1.77228e-10	3.40126e-12	1.71537e-12	4.981e-09	4.57567e-09	6.71485e-12	6.71485e-12
NMR metabolomics	NMR Lipoprotein classes (including composition)	Lipoprotein classes	23406	HDL Cholesterol	HDL_C	ADAM12	10	126012381	126388455	promoter_DHS	957	22224	1.08543e-07	1.02846e-07	0.0140773	0.00754141	8.82436e-08	7.8788e-08	1.39662e-07	1.39662e-07
NMR metabolomics	NMR Lipoprotein classes (including composition)	Lipoprotein classes	23406	HDL Cholesterol	HDL_C	APOA1	11	116835751	116837950	promoter_DHS	1039	18478	1.76849e-15	1.98676e-12	7.80216e-13	4.79972e-13	8.36628e-42	9.28359e-42	2.64033e-41	2.64033e-41
NMR metabolomics	NMR Lipoprotein classes (including composition)	Lipoprotein classes	23406	HDL Cholesterol	HDL_C	APOC3	11	116829706	116833072	promoter_DHS	828	15084	2.0461e-11	1.03494e-10	5.85459e-06	7.57768e-06	1.76944e-30	1.90526e-30	5.50452e-30	5.50452e-30
NMR metabolomics	NMR Lipoprotein classes (including composition)	Lipoprotein classes	23406	HDL Cholesterol	HDL_C	APOA5	11	116789367	116792420	promoter_DHS	581	16771	5.36095e-20	9.01032e-20	7.66525e-12	6.51861e-13	1.46769e-18	1.16299e-18	1.91736e-19	1.91736e-19
NMR metabolomics	NMR Lipoprotein classes (including composition)	Lipoprotein classes	23406	HDL Cholesterol	HDL_C	SIDT2	11	117178733	117197445	promoter_DHS	1186	24999	0.000998688	0.0036084	0.292178	0.316049	1.00183e-19	1.09388e-19	3.13749e-19	3.13749e-19
NMR metabolomics	NMR Lipoprotein classes (including composition)	Lipoprotein classes	23406	HDL Cholesterol	HDL_C	APOA4	11	116820700	116823306	promoter_DHS	723	13859	1.30335e-11	3.59813e-11	0.478211	0.536872	4.80157e-19	4.8927e-19	1.45401e-18	1.45401e-18
NMR metabolomics	NMR Lipoprotein classes (including composition)	Lipoprotein classes	23406	HDL Cholesterol	HDL_C	NR1H3	11	47248300	47269032	promoter_DHS	408	12001	1.64244e-06	6.11291e-06	0.0469174	0.0376347	1.15801e-17	1.36764e-17	3.76237e-17	3.76237e-17
NMR metabolomics	NMR Lipoprotein classes (including composition)	Lipoprotein classes	23406	HDL Cholesterol	HDL_C	SLC39A13	11	47407132	47416501	promoter_DHS	130	5130	1.58847e-15	1.49061e-15	0.00212181	0.00114946	2.79095e-15	2.61959e-15	2.9976e-15	2.9976e-15
NMR metabolomics	NMR Lipoprotein classes (including composition)	Lipoprotein classes	23406	HDL Cholesterol	HDL_C	PAFAH1B2	11	117144267	117176894	promoter_DHS	1171	32588	5.86658e-09	1.42338e-08	0.0772196	0.0469902	1.07911e-07	8.76912e-08	2.29548e-08	2.29548e-08
NMR metabolomics	NMR Lipoprotein classes (including composition)	Lipoprotein classes	23406	HDL Cholesterol	HDL_C	TAGLN	11	117199321	117204782	promoter_DHS	796	23749	4.01168e-05	9.91357e-05	0.132546	0.174704	1.93855e-08	2.11501e-08	6.06667e-08	6.06667e-08
NMR metabolomics	NMR Lipoprotein classes (including composition)	Lipoprotein classes	23406	HDL Cholesterol	HDL_C	UBC	12	124911604	124917368	promoter_DHS	1737	50409.3	5.36303e-11	7.72489e-13	0.205933	0.142477	5.10002e-11	4.01731e-11	4.41958e-12	4.41958e-12
NMR metabolomics	NMR Lipoprotein classes (including composition)	Lipoprotein classes	23406	HDL Cholesterol	HDL_C	SH2B3	12	111405948	111451623	promoter_DHS	722	19231	9.21031e-09	2.01134e-08	0.000952207	0.000451208	1.6669e-06	1.36135e-06	3.7587e-08	3.7587e-08
NMR metabolomics	NMR Lipoprotein classes (including composition)	Lipoprotein classes	23406	HDL Cholesterol	HDL_C	LIPC	15	58410569	58569843	promoter_DHS	1909	51119	1.74378e-11	1.40846e-10	0.278925	0.271549	1.29143e-07	1.11267e-07	9.30764e-11	9.30764e-11
NMR metabolomics	NMR Lipoprotein classes (including composition)	Lipoprotein classes	23406	HDL Cholesterol	HDL_C	CETP	16	56961850	56983845	promoter_DHS	647	13721	4.71792e-37	3.55365e-32	1.88099e-10	1.15122e-10	9.90447e-39	9.94764e-39	2.9468e-38	2.9468e-38
NMR metabolomics	NMR Lipoprotein classes (including composition)	Lipoprotein classes	23406	HDL Cholesterol	HDL_C	LCAT	16	67939750	67944131	promoter_DHS	579	7530	5.97469e-09	2.9078e-08	1.14436e-06	1.42106e-06	6.9211e-25	6.96099e-25	2.0823e-24	2.0823e-24
NMR metabolomics	NMR Lipoprotein classes (including composition)	Lipoprotein classes	23406	HDL Cholesterol	HDL_C	SLC12A3	16	56865207	56915850	promoter_DHS	735	18352	2.72112e-23	9.96455e-21	1.31814e-09	4.19617e-10	5.56636e-23	5.33135e-23	8.15528e-23	8.15528e-23
NMR metabolomics	NMR Lipoprotein classes (including composition)	Lipoprotein classes	23406	HDL Cholesterol	HDL_C	HERPUD1	16	56932048	56944863	promoter_DHS	734	15345	3.99273e-18	8.26645e-18	0.924749	0.551299	6.80809e-16	5.50287e-16	1.60145e-17	1.60145e-17
NMR metabolomics	NMR Lipoprotein classes (including composition)	Lipoprotein classes	23406	HDL Cholesterol	HDL_C	MT1F	16	56657694	56660698	promoter_DHS	390	17348	8.81384e-18	1.55983e-17	6.73331e-09	2.60966e-10	3.67254e-16	2.85836e-16	3.26872e-17	3.26872e-17
NMR metabolomics	NMR Lipoprotein classes (including composition)	Lipoprotein classes	23406	HDL Cholesterol	HDL_C	NLRC5	16	56989485	57083531	promoter_DHS	804	16145	1.68339e-17	1.06862e-16	3.70332e-08	3.29838e-09	2.0522e-13	1.63858e-13	9.1419e-17	9.1419e-17
NMR metabolomics	NMR Lipoprotein classes (including composition)	Lipoprotein classes	23406	HDL Cholesterol	HDL_C	MT1H	16	56669814	56671129	promoter_DHS	1231	60953	1.13275e-08	9.11928e-08	0.994586	0.779729	8.97649e-13	9.15766e-13	2.71982e-12	2.71982e-12
NMR metabolomics	NMR Lipoprotein classes (including composition)	Lipoprotein classes	23406	HDL Cholesterol	HDL_C	MT1A	16	56638666	56640087	promoter_DHS	950	31592	0.000119498	0.000235062	0.176655	0.195276	1.07788e-12	1.19855e-12	3.40505e-12	3.40505e-12
NMR metabolomics	NMR Lipoprotein classes (including composition)	Lipoprotein classes	23406	HDL Cholesterol	HDL_C	MT1G	16	56666731	56668065	promoter_DHS	415	17452	7.94013e-06	2.14382e-05	0.833191	0.95064	2.21916e-10	2.23496e-10	6.68096e-10	6.68096e-10
NMR metabolomics	NMR Lipoprotein classes (including composition)	Lipoprotein classes	23406	HDL Cholesterol	HDL_C	RSPRY1	16	57186137	57240475	promoter_DHS	647	13571	6.61722e-10	1.65993e-09	4.41699e-09	3.0021e-09	3.21767e-06	3.1306e-06	2.24402e-09	2.24402e-09
NMR metabolomics	NMR Lipoprotein classes (including composition)	Lipoprotein classes	23406	HDL Cholesterol	HDL_C	AMFR	16	56361452	56425538	promoter_DHS	1022	26984	1.46886e-08	2.51853e-08	0.836538	0.762444	3.91631e-05	3.09602e-05	5.56363e-08	5.56363e-08
NMR metabolomics	NMR Lipoprotein classes (including composition)	Lipoprotein classes	23406	HDL Cholesterol	HDL_C	MPP3	17	43800799	43833170	promoter_DHS	853	13680	1.0722e-10	6.98334e-10	0.0178026	0.0133993	1.18863e-16	1.16985e-16	4.44089e-16	4.44089e-16
NMR metabolomics	NMR Lipoprotein classes (including composition)	Lipoprotein classes	23406	HDL Cholesterol	HDL_C	VAT1	17	43014605	43025123	promoter_DHS	469	16882	2.43475e-07	4.02864e-06	0.000131435	0.000123254	1.65079e-08	1.64224e-08	4.76793e-08	4.76793e-08
NMR metabolomics	NMR Lipoprotein classes (including composition)	Lipoprotein classes	23406	HDL Cholesterol	HDL_C	PRAM1	19	8490056	8503112	promoter_DHS	644	24559	1.27181e-24	5.81869e-22	0.180131	0.118127	2.11035e-30	1.90144e-30	6.00135e-30	6.00135e-30
NMR metabolomics	NMR Lipoprotein classes (including composition)	Lipoprotein classes	23406	HDL Cholesterol	HDL_C	ANGPTL8	19	11237450	11241943	promoter_DHS	158	4586	0.0239307	0.027591	0.589598	0.615214	5.15722e-09	5.31646e-09	1.57069e-08	1.57069e-08
NMR metabolomics	NMR Lipoprotein classes (including composition)	Lipoprotein classes	23406	HDL Cholesterol	HDL_C	APOC4	19	44942238	44945496	promoter_DHS	272	14121	4.18786e-08	1.54862e-07	0.00807212	0.0045506	0.000118633	0.000108207	1.97668e-07	1.97668e-07
NMR metabolomics	NMR Lipoprotein classes (including composition)	Lipoprotein classes	23406	HDL Cholesterol	HDL_C	PLTP	20	45898621	45912155	promoter_DHS	749	25268	8.25159e-24	3.31741e-23	1.76518e-06	9.50054e-07	3.57913e-19	2.92876e-19	3.96461e-23	3.96461e-23
NMR metabolomics	NMR Lipoprotein classes (including composition)	Lipoprotein classes	23406	HDL Cholesterol	HDL_C	ZNF335	20	45948653	45972172	promoter_DHS	1405	49612	2.82466e-12	8.55324e-12	1.72453e-05	4.59332e-06	1.39738e-05	1.09764e-05	1.27407e-11	1.27407e-11
NMR metabolomics	NMR Lipoprotein classes (including composition)	Lipoprotein classes	23406	HDL Cholesterol	HDL_C	APOA5	11	116789367	116792420	enhancer_CAGE	32	4878	1.9761e-71	2.01897e-71	6.65078e-66	4.99933e-68	2.01846e-71	1.95993e-71	2.98924e-71	2.98924e-71
NMR metabolomics	NMR Lipoprotein classes (including composition)	Lipoprotein classes	23406	HDL Cholesterol	HDL_C	APOA1	11	116835751	116837950	enhancer_CAGE	1092	27131	1.39085e-17	5.6208e-14	0.00181989	0.00153975	1.25516e-41	1.41188e-41	3.98675e-41	3.98675e-41
NMR metabolomics	NMR Lipoprotein classes (including composition)	Lipoprotein classes	23406	HDL Cholesterol	HDL_C	MADD	11	47269161	47330031	enhancer_CAGE	532	9982	0.000923133	0.00388167	0.00040623	0.000631395	9.44827e-18	1.0776e-17	3.02056e-17	3.02056e-17
NMR metabolomics	NMR Lipoprotein classes (including composition)	Lipoprotein classes	23406	HDL Cholesterol	HDL_C	PAFAH1B2	11	117144267	117176894	enhancer_CAGE	373	10897	1.00332e-08	1.07505e-08	0.0063784	0.00172411	3.62625e-08	2.93866e-08	2.35947e-08	2.35947e-08
NMR metabolomics	NMR Lipoprotein classes (including composition)	Lipoprotein classes	23406	HDL Cholesterol	HDL_C	PLIN1	15	89664365	89679427	enhancer_CAGE	141	2457	7.98035e-08	8.21195e-08	4.4204e-05	3.70817e-05	4.9265e-07	4.78004e-07	2.07759e-07	2.07759e-07
NMR metabolomics	NMR Lipoprotein classes (including composition)	Lipoprotein classes	23406	HDL Cholesterol	HDL_C	CETP	16	56961850	56983845	enhancer_CAGE	78	4402	2.73932e-23	9.10104e-22	8.36656e-09	1.58235e-08	9.33274e-39	9.48505e-39	2.82248e-38	2.82248e-38
NMR metabolomics	NMR Lipoprotein classes (including composition)	Lipoprotein classes	23406	HDL Cholesterol	HDL_C	HERPUD1	16	56932048	56944863	enhancer_CAGE	785	19940	1.32016e-30	1.61859e-28	1.61277e-09	7.30578e-11	2.74619e-21	2.12747e-21	7.85688e-30	7.85688e-30
NMR metabolomics	NMR Lipoprotein classes (including composition)	Lipoprotein classes	23406	HDL Cholesterol	HDL_C	TPPP3	16	67389809	67393535	enhancer_CAGE	559	9459	2.53814e-10	2.52485e-10	0.00292922	0.00212092	3.71063e-09	3.33549e-09	7.08396e-10	7.08396e-10
NMR metabolomics	NMR Lipoprotein classes (including composition)	Lipoprotein classes	23406	HDL Cholesterol	HDL_C	RSPRY1	16	57186137	57240475	enhancer_CAGE	896	19413	1.75796e-08	1.19751e-08	0.101327	0.114086	1.47386e-05	1.31158e-05	4.2694e-08	4.2694e-08
NMR metabolomics	NMR Lipoprotein classes (including composition)	Lipoprotein classes	23406	HDL Cholesterol	HDL_C	VAT1	17	43014605	43025123	enhancer_CAGE	519	11882	3.91832e-08	3.21763e-08	0.122101	0.0984712	1.18259e-08	1.10998e-08	2.59457e-08	2.59457e-08
NMR metabolomics	NMR Lipoprotein classes (including composition)	Lipoprotein classes	23406	HDL Cholesterol	HDL_C	PLTP	20	45898621	45912155	enhancer_CAGE	710	21447	1.09641e-23	5.35616e-23	2.08374e-10	4.38822e-11	3.09054e-19	2.47274e-19	5.46031e-23	5.46031e-23
NMR metabolomics	NMR Lipoprotein classes (including composition)	Lipoprotein classes	23406	HDL Cholesterol	HDL_C	PPARG	3	12287368	12434356	enhancer_DHS	3924	100660	3.35666e-12	2.69177e-13	0.744659	0.829931	2.6439e-09	2.12565e-09	1.4948e-12	1.4948e-12
NMR metabolomics	NMR Lipoprotein classes (including composition)	Lipoprotein classes	23406	HDL Cholesterol	HDL_C	LPL	8	19901717	19967259	enhancer_DHS	1174	22995	5.36224e-09	9.49024e-08	0.0369277	0.0345324	9.63187e-13	9.32691e-13	2.84284e-12	2.84284e-12
NMR metabolomics	NMR Lipoprotein classes (including composition)	Lipoprotein classes	23406	HDL Cholesterol	HDL_C	ABCA1	9	104781002	104928237	enhancer_DHS	4826	153329	8.29144e-12	4.3553e-14	0.935384	0.807415	6.79982e-14	5.12272e-14	1.04805e-13	1.04805e-13
NMR metabolomics	NMR Lipoprotein classes (including composition)	Lipoprotein classes	23406	HDL Cholesterol	HDL_C	APOA1	11	116835751	116837950	enhancer_DHS	6641	136579	4.29367e-37	1.25006e-29	0.0818332	0.0650026	6.31621e-41	6.9908e-41	1.99077e-40	1.99077e-40
NMR metabolomics	NMR Lipoprotein classes (including composition)	Lipoprotein classes	23406	HDL Cholesterol	HDL_C	SIDT2	11	117178733	117197445	enhancer_DHS	1251	27147	1.21963e-05	6.10722e-05	0.352434	0.281493	1.07935e-19	1.19001e-19	3.39595e-19	3.39595e-19
NMR metabolomics	NMR Lipoprotein classes (including composition)	Lipoprotein classes	23406	HDL Cholesterol	HDL_C	APOA4	11	116820700	116823306	enhancer_DHS	218	4305	1.53624e-12	5.39508e-12	0.405333	0.492506	1.49519e-19	1.52956e-19	4.53654e-19	4.53654e-19
NMR metabolomics	NMR Lipoprotein classes (including composition)	Lipoprotein classes	23406	HDL Cholesterol	HDL_C	SIK3	11	116843402	117098437	enhancer_DHS	2542	66477	9.44848e-19	1.88405e-17	0.274388	0.145813	1.91235e-09	1.45166e-09	5.39836e-18	5.39836e-18
NMR metabolomics	NMR Lipoprotein classes (including composition)	Lipoprotein classes	23406	HDL Cholesterol	HDL_C	MADD	11	47269161	47330031	enhancer_DHS	1342	30624	0.000961879	0.00298169	0.0485056	0.0591487	3.07636e-17	3.39269e-17	9.68037e-17	9.68037e-17
NMR metabolomics	NMR Lipoprotein classes (including composition)	Lipoprotein classes	23406	HDL Cholesterol	HDL_C	ZNF408	11	46700818	46705912	enhancer_DHS	2655	67685	0.0011168	0.00170073	0.0724749	0.0727082	4.30598e-14	4.7282e-14	1.35225e-13	1.35225e-13
NMR metabolomics	NMR Lipoprotein classes (including composition)	Lipoprotein classes	23406	HDL Cholesterol	HDL_C	PTPRJ	11	47980558	48170841	enhancer_DHS	5086	118540	1.99268e-06	7.77915e-07	0.278127	0.186756	6.34208e-12	6.21461e-12	1.8833e-11	1.8833e-11
NMR metabolomics	NMR Lipoprotein classes (including composition)	Lipoprotein classes	23406	HDL Cholesterol	HDL_C	TMPRSS13	11	117900643	117929459	enhancer_DHS	2298	65428	0.00994592	0.00938877	0.081096	0.0910893	6.73318e-10	7.89794e-10	2.18076e-09	2.18076e-09
NMR metabolomics	NMR Lipoprotein classes (including composition)	Lipoprotein classes	23406	HDL Cholesterol	HDL_C	PAFAH1B2	11	117144267	117176894	enhancer_DHS	1050	31708	5.89461e-09	1.42818e-08	0.0903675	0.0549124	1.0526e-07	8.58557e-08	2.30049e-08	2.30049e-08
NMR metabolomics	NMR Lipoprotein classes (including composition)	Lipoprotein classes	23406	HDL Cholesterol	HDL_C	TAGLN	11	117199321	117204782	enhancer_DHS	2021	58103	8.00898e-09	4.91818e-08	0.794621	0.885597	4.75897e-08	5.14648e-08	3.23213e-08	3.23213e-08
NMR metabolomics	NMR Lipoprotein classes (including composition)	Lipoprotein classes	23406	HDL Cholesterol	HDL_C	FADS2	11	61792980	61867354	enhancer_DHS	7350	158515	1.38579e-07	5.91762e-07	8.39244e-08	4.23837e-08	0.00139633	0.00113834	1.35083e-07	1.35083e-07
NMR metabolomics	NMR Lipoprotein classes (including composition)	Lipoprotein classes	23406	HDL Cholesterol	HDL_C	SCARB1	12	124776856	124882668	enhancer_DHS	3218	116089	5.35878e-16	6.54247e-15	0.00269816	0.000612314	6.53621e-09	5.51224e-09	3.21965e-15	3.21965e-15
NMR metabolomics	NMR Lipoprotein classes (including composition)	Lipoprotein classes	23406	HDL Cholesterol	HDL_C	ATP6V0A2	12	123712318	123761755	enhancer_DHS	2622	97777.9	0.0101582	0.0127108	0.044369	0.0470378	5.2968e-13	6.26484e-13	1.72218e-12	1.72218e-12
NMR metabolomics	NMR Lipoprotein classes (including composition)	Lipoprotein classes	23406	HDL Cholesterol	HDL_C	UBC	12	124911604	124917368	enhancer_DHS	5559	156146	2.45824e-09	2.25582e-11	0.0764427	0.0491438	1.61218e-10	1.24317e-10	1.01724e-10	1.01724e-10
NMR metabolomics	NMR Lipoprotein classes (including composition)	Lipoprotein classes	23406	HDL Cholesterol	HDL_C	CCDC92	12	123918660	123972831	enhancer_DHS	2010	66754.1	1.83299e-08	1.56194e-10	0.622707	0.71813	3.26013e-06	2.42726e-06	9.29141e-10	9.29141e-10
NMR metabolomics	NMR Lipoprotein classes (including composition)	Lipoprotein classes	23406	HDL Cholesterol	HDL_C	SH2B3	12	111405948	111451623	enhancer_DHS	7349	153185	4.1666e-10	1.24335e-09	0.0993599	0.0867643	1.34738e-05	1.04892e-05	1.87238e-09	1.87238e-09
NMR metabolomics	NMR Lipoprotein classes (including composition)	Lipoprotein classes	23406	HDL Cholesterol	HDL_C	ADAM10	15	58588807	58749978	enhancer_DHS	7656	185785	2.44242e-18	2.56928e-17	0.128374	0.116883	7.42144e-16	8.28591e-16	1.33073e-17	1.33073e-17
NMR metabolomics	NMR Lipoprotein classes (including composition)	Lipoprotein classes	23406	HDL Cholesterol	HDL_C	LIPC	15	58410569	58569843	enhancer_DHS	6345	160993	2.78001e-17	5.57096e-14	0.897392	0.762815	9.04241e-06	8.14145e-06	1.66718e-16	1.66718e-16
NMR metabolomics	NMR Lipoprotein classes (including composition)	Lipoprotein classes	23406	HDL Cholesterol	HDL_C	HERPUD1	16	56932048	56944863	enhancer_DHS	3204	101332	6.5592e-71	3.53484e-64	0.00872713	0.0550905	4.55395e-29	3.56722e-29	3.93552e-70	3.93552e-70
NMR metabolomics	NMR Lipoprotein classes (including composition)	Lipoprotein classes	23406	HDL Cholesterol	HDL_C	NLRC5	16	56989485	57083531	enhancer_DHS	2999	66540	3.7499e-61	4.43176e-57	0.0144689	0.0121564	4.3139e-31	3.23671e-31	2.24975e-60	2.24975e-60
NMR metabolomics	NMR Lipoprotein classes (including composition)	Lipoprotein classes	23406	HDL Cholesterol	HDL_C	CETP	16	56961850	56983845	enhancer_DHS	899	29956	3.24821e-39	5.21953e-34	5.72915e-10	9.40052e-10	2.20643e-38	2.26824e-38	1.5103e-38	1.5103e-38
NMR metabolomics	NMR Lipoprotein classes (including composition)	Lipoprotein classes	23406	HDL Cholesterol	HDL_C	NUP93	16	56730105	56850286	enhancer_DHS	1689	46414	1.17913e-33	7.99185e-32	0.308751	0.330633	4.35316e-20	3.60485e-20	6.97191e-33	6.97191e-33
NMR metabolomics	NMR Lipoprotein classes (including composition)	Lipoprotein classes	23406	HDL Cholesterol	HDL_C	RSPRY1	16	57186137	57240475	enhancer_DHS	3528	86915.2	3.52599e-33	6.63452e-31	0.836001	0.419826	3.64952e-23	2.67299e-23	2.10441e-32	2.10441e-32
NMR metabolomics	NMR Lipoprotein classes (including composition)	Lipoprotein classes	23406	HDL Cholesterol	HDL_C	PLLP	16	57248547	57284687	enhancer_DHS	3943	109646	3.54027e-30	2.0334e-28	0.00707581	0.00151988	2.32652e-15	1.83184e-15	2.08781e-29	2.08781e-29
NMR metabolomics	NMR Lipoprotein classes (including composition)	Lipoprotein classes	23406	HDL Cholesterol	HDL_C	LCAT	16	67939750	67944131	enhancer_DHS	812	18978	0.000218392	0.00112897	0.00181865	0.00341776	1.72618e-24	1.8937e-24	5.41819e-24	5.41819e-24
NMR metabolomics	NMR Lipoprotein classes (including composition)	Lipoprotein classes	23406	HDL Cholesterol	HDL_C	OGFOD1	16	56451490	56479100	enhancer_DHS	2340	60292	3.27297e-13	5.22675e-13	0.000236907	3.80425e-05	1.12547e-16	9.43897e-17	3.33067e-16	3.33067e-16
NMR metabolomics	NMR Lipoprotein classes (including composition)	Lipoprotein classes	23406	HDL Cholesterol	HDL_C	MT1G	16	56666731	56668065	enhancer_DHS	1209	40332	2.12671e-09	1.53898e-08	0.237389	0.152995	1.54406e-16	1.42828e-16	4.44089e-16	4.44089e-16
NMR metabolomics	NMR Lipoprotein classes (including composition)	Lipoprotein classes	23406	HDL Cholesterol	HDL_C	CX3CL1	16	57372458	57385048	enhancer_DHS	1286	31739	2.50261e-15	1.31139e-14	0.307884	0.259032	1.24319e-14	1.09496e-14	9.32587e-15	9.32587e-15
NMR metabolomics	NMR Lipoprotein classes (including composition)	Lipoprotein classes	23406	HDL Cholesterol	HDL_C	GNAO1	16	56191347	56357457	enhancer_DHS	5281	120429	6.50499e-13	2.67531e-12	0.320184	0.281186	0.000254719	0.000229272	3.13949e-12	3.13949e-12
NMR metabolomics	NMR Lipoprotein classes (including composition)	Lipoprotein classes	23406	HDL Cholesterol	HDL_C	NUDT21	16	56429133	56452199	enhancer_DHS	1042	21875	3.73594e-12	8.13384e-12	0.117021	0.0528983	4.27261e-10	3.21672e-10	1.51492e-11	1.51492e-11
NMR metabolomics	NMR Lipoprotein classes (including composition)	Lipoprotein classes	23406	HDL Cholesterol	HDL_C	MT1X	16	56682424	56684196	enhancer_DHS	799	44293	2.00952e-07	2.45499e-06	0.149385	0.13277	4.99488e-09	4.78761e-09	1.44766e-08	1.44766e-08
NMR metabolomics	NMR Lipoprotein classes (including composition)	Lipoprotein classes	23406	HDL Cholesterol	HDL_C	PARD6A	16	67660946	67662778	enhancer_DHS	366	6089	8.5888e-09	8.17612e-09	0.0103147	0.00801296	2.42259e-08	2.27461e-08	1.85197e-08	1.85197e-08
NMR metabolomics	NMR Lipoprotein classes (including composition)	Lipoprotein classes	23406	HDL Cholesterol	HDL_C	MT1H	16	56669814	56671129	enhancer_DHS	254	4251	1.17526e-05	1.41284e-05	7.93687e-09	6.86252e-09	0.000431987	0.000407959	2.2069e-08	2.2069e-08
NMR metabolomics	NMR Lipoprotein classes (including composition)	Lipoprotein classes	23406	HDL Cholesterol	HDL_C	NFAT5	16	69565094	69704666	enhancer_DHS	2886	76955.1	0.652575	0.720816	0.877507	0.897014	2.68191e-08	3.03846e-08	8.54723e-08	8.54723e-08
NMR metabolomics	NMR Lipoprotein classes (including composition)	Lipoprotein classes	23406	HDL Cholesterol	HDL_C	RANBP10	16	67723066	67806652	enhancer_DHS	436	11258	0.000159579	0.000216327	0.00971391	0.00778442	1.01359e-07	1.0097e-07	3.03323e-07	3.03323e-07
NMR metabolomics	NMR Lipoprotein classes (including composition)	Lipoprotein classes	23406	HDL Cholesterol	HDL_C	MPP3	17	43800799	43833170	enhancer_DHS	696	13828	6.18578e-11	4.50656e-10	0.0944307	0.078524	1.22316e-16	1.20151e-16	4.44089e-16	4.44089e-16
NMR metabolomics	NMR Lipoprotein classes (including composition)	Lipoprotein classes	23406	HDL Cholesterol	HDL_C	ETV4	17	43527844	43579620	enhancer_DHS	5576	121672	1.72238e-11	7.9189e-12	0.461837	0.417722	3.93756e-16	3.30446e-16	1.11022e-15	1.11022e-15
NMR metabolomics	NMR Lipoprotein classes (including composition)	Lipoprotein classes	23406	HDL Cholesterol	HDL_C	DUSP3	17	43766121	43778988	enhancer_DHS	597	14030	6.34615e-06	5.22215e-05	0.573908	0.625573	1.46977e-10	1.585e-10	4.57557e-10	4.57557e-10
NMR metabolomics	NMR Lipoprotein classes (including composition)	Lipoprotein classes	23406	HDL Cholesterol	HDL_C	VAT1	17	43014605	43025123	enhancer_DHS	1151	36374	1.1973e-07	2.03519e-06	0.0196951	0.0192182	3.6401e-08	3.51014e-08	9.25865e-08	9.25865e-08
NMR metabolomics	NMR Lipoprotein classes (including composition)	Lipoprotein classes	23406	HDL Cholesterol	HDL_C	DYM	18	49041474	49461347	enhancer_DHS	4219	129833	4.62855e-39	3.35102e-43	0.0616845	0.0278363	2.09933e-82	1.58722e-82	5.42313e-82	5.42313e-82
NMR metabolomics	NMR Lipoprotein classes (including composition)	Lipoprotein classes	23406	HDL Cholesterol	HDL_C	LIPG	18	49560699	49599182	enhancer_DHS	5191	120791	7.82556e-17	3.06849e-15	0.310582	0.453084	1.93221e-15	2.01286e-15	4.44089e-16	4.44089e-16
NMR metabolomics	NMR Lipoprotein classes (including composition)	Lipoprotein classes	23406	HDL Cholesterol	HDL_C	ZNF558	19	8806170	8832328	enhancer_DHS	1374	36861	1.15552e-08	9.106e-08	0.195217	0.188273	1.01776e-10	9.72193e-11	2.96897e-10	2.96897e-10
NMR metabolomics	NMR Lipoprotein classes (including composition)	Lipoprotein classes	23406	HDL Cholesterol	HDL_C	PLTP	20	45898621	45912155	enhancer_DHS	1665	46658	2.16793e-21	1.34411e-20	2.53908e-08	5.20806e-09	6.89157e-19	5.34858e-19	1.1132e-20	1.1132e-20
NMR metabolomics	NMR Lipoprotein classes (including composition)	Lipoprotein classes	23406	HDL Cholesterol	HDL_C	WFDC3	20	45747944	45791932	enhancer_DHS	3601	115923	5.25737e-12	3.53165e-14	0.117645	0.0653537	1.29681e-17	9.65762e-18	3.32068e-17	3.32068e-17
NMR metabolomics	NMR Lipoprotein classes (including composition)	Lipoprotein classes	23406	HDL Cholesterol	HDL_C	NEURL2	20	45888625	45891287	enhancer_DHS	811	30653	4.09771e-09	8.27786e-09	0.0182651	0.0314763	8.10816e-06	7.26963e-06	1.64337e-08	1.64337e-08
NMR metabolomics	NMR Lipoprotein classes (including composition)	Lipoprotein classes	23406	HDL Cholesterol	HDL_C	JPH2	20	44111695	44187578	enhancer_DHS	3402	106727	1.93953e-06	1.24024e-06	0.702367	0.773601	6.37289e-09	5.17485e-09	1.70707e-08	1.70707e-08
NMR metabolomics	NMR Lipoprotein classes (including composition)	Lipoprotein classes	23406	HDL Cholesterol	HDL_C	RNVU1-1	1	148362374	148362532	ncRNA	79	1983	3.59845e-10	3.57771e-10	0.00149349	0.00112152	7.07998e-10	6.85879e-10	7.10523e-10	7.10523e-10
NMR metabolomics	NMR Lipoprotein classes (including composition)	Lipoprotein classes	23406	HDL Cholesterol	HDL_C	LINC01719	1	146052603	146061946	ncRNA	1353	91107.3	0.00847769	0.0102258	0.556088	0.560145	5.30191e-09	6.26375e-09	1.72285e-08	1.72285e-08
NMR metabolomics	NMR Lipoprotein classes (including composition)	Lipoprotein classes	23406	HDL Cholesterol	HDL_C	HCP5	6	31400701	31465807	ncRNA	1248	50916.8	1.15694e-06	1.05708e-06	0.0030607	0.00134407	1.70482e-06	1.50216e-06	1.95841e-06	1.95841e-06
NMR metabolomics	NMR Lipoprotein classes (including composition)	Lipoprotein classes composition	23408	Triglycerides in VLDL	VLDL_TG	CGREF1	2	27098889	27119115	UTR	665	21079	2.10817e-09	3.49729e-08	1.16421e-09	3.16365e-10	7.97201e-05	8.01973e-05	1.3266e-09	1.3266e-09
NMR metabolomics	NMR Lipoprotein classes (including composition)	Lipoprotein classes composition	23408	Triglycerides in VLDL	VLDL_TG	GDF7	2	20666664	20679245	UTR	1967	62732	3.03717e-09	4.14461e-09	0.895313	0.863199	3.6659e-05	2.77458e-05	1.05154e-08	1.05154e-08
NMR metabolomics	NMR Lipoprotein classes (including composition)	Lipoprotein classes composition	23408	Triglycerides in VLDL	VLDL_TG	FNDC4	2	27491883	27495245	UTR	276	13838	1.88915e-08	6.11236e-08	0.0973361	0.0755237	4.43748e-05	3.96055e-05	8.65278e-08	8.65278e-08
NMR metabolomics	NMR Lipoprotein classes (including composition)	Lipoprotein classes composition	23408	Triglycerides in VLDL	VLDL_TG	GCKR	2	27496842	27523684	UTR	142	5823	9.73459e-08	1.11403e-07	3.95813e-06	1.47385e-06	2.95649e-07	2.62378e-07	2.19187e-07	2.19187e-07
NMR metabolomics	NMR Lipoprotein classes (including composition)	Lipoprotein classes composition	23408	Triglycerides in VLDL	VLDL_TG	HS1BP3	2	20560448	20651089	UTR	3519	95992	0.00459586	0.00708403	0.0316243	0.0325992	8.55349e-08	9.5903e-08	2.71263e-07	2.71263e-07
NMR metabolomics	NMR Lipoprotein classes (including composition)	Lipoprotein classes composition	23408	Triglycerides in VLDL	VLDL_TG	ATRAID	2	27212027	27217178	UTR	276	7499	1.90459e-07	1.86976e-07	2.90928e-06	7.73337e-07	2.51708e-07	2.20952e-07	2.89375e-07	2.89375e-07
NMR metabolomics	NMR Lipoprotein classes (including composition)	Lipoprotein classes composition	23408	Triglycerides in VLDL	VLDL_TG	PLG	6	160702238	160753315	UTR	211	9758	5.25439e-17	5.55521e-17	2.92057e-08	2.8498e-09	1.65329e-16	1.39947e-16	1.21293e-16	1.21293e-16
NMR metabolomics	NMR Lipoprotein classes (including composition)	Lipoprotein classes composition	23408	Triglycerides in VLDL	VLDL_TG	IGF2R	6	159969099	160113507	UTR	1885	53240	9.85771e-15	2.16615e-14	0.830211	0.990982	9.63553e-09	7.20522e-09	4.08562e-14	4.08562e-14
NMR metabolomics	NMR Lipoprotein classes (including composition)	Lipoprotein classes composition	23408	Triglycerides in VLDL	VLDL_TG	WTAP	6	159725585	159756319	UTR	1212	30719	1.02035e-07	6.48585e-08	0.526594	0.514009	1.15906e-07	9.12856e-08	1.33925e-07	1.33925e-07
NMR metabolomics	NMR Lipoprotein classes (including composition)	Lipoprotein classes composition	23408	Triglycerides in VLDL	VLDL_TG	MLXIPL	7	73593194	73624543	UTR	260	5138	4.036e-16	3.84944e-16	1.66779e-09	3.15287e-10	6.43999e-16	5.86784e-16	6.66134e-16	6.66134e-16
NMR metabolomics	NMR Lipoprotein classes (including composition)	Lipoprotein classes composition	23408	Triglycerides in VLDL	VLDL_TG	BAZ1B	7	73440398	73522278	UTR	726	28924	6.71956e-08	1.627e-07	0.735195	0.761075	1.70255e-07	1.62487e-07	1.8151e-07	1.8151e-07
NMR metabolomics	NMR Lipoprotein classes (including composition)	Lipoprotein classes composition	23408	Triglycerides in VLDL	VLDL_TG	APOA5	11	116789367	116792420	UTR	212	8479	2.96668e-191	2.63661e-191	2.81626e-87	1.57812e-103	3.75511e-191	3.18548e-191	4.62755e-191	4.62755e-191
NMR metabolomics	NMR Lipoprotein classes (including composition)	Lipoprotein classes composition	23408	Triglycerides in VLDL	VLDL_TG	ZPR1	11	116773799	116788050	UTR	1109	23826	1.59419e-78	6.09538e-78	5.4734e-14	2.21258e-18	6.60348e-76	4.82137e-76	7.54788e-78	7.54788e-78
NMR metabolomics	NMR Lipoprotein classes (including composition)	Lipoprotein classes composition	23408	Triglycerides in VLDL	VLDL_TG	BACE1	11	117285207	117316259	UTR	1002	26990	3.81378e-65	5.10954e-65	4.51386e-10	6.58851e-13	4.79243e-63	3.51981e-63	1.29632e-64	1.29632e-64
NMR metabolomics	NMR Lipoprotein classes (including composition)	Lipoprotein classes composition	23408	Triglycerides in VLDL	VLDL_TG	SIDT2	11	117178733	117197445	UTR	811	17506	0.00032772	0.00210892	0.221101	0.2368	6.89758e-40	7.52601e-40	2.15943e-39	2.15943e-39
NMR metabolomics	NMR Lipoprotein classes (including composition)	Lipoprotein classes composition	23408	Triglycerides in VLDL	VLDL_TG	PAFAH1B2	11	117144267	117176894	UTR	1525	40344	2.48732e-19	1.94316e-17	0.138686	0.13546	2.9666e-14	2.73771e-14	1.4735e-18	1.4735e-18
NMR metabolomics	NMR Lipoprotein classes (including composition)	Lipoprotein classes composition	23408	Triglycerides in VLDL	VLDL_TG	TAGLN	11	117199321	117204782	UTR	503	15341	0.0802094	0.119678	0.0540973	0.0561988	6.16512e-19	6.98795e-19	1.96524e-18	1.96524e-18
NMR metabolomics	NMR Lipoprotein classes (including composition)	Lipoprotein classes composition	23408	Triglycerides in VLDL	VLDL_TG	APOC3	11	116829706	116833072	UTR	113	7405	1.29927e-06	3.64559e-06	9.22845e-06	6.02268e-06	1.24261e-15	1.49073e-15	3.9968e-15	3.9968e-15
NMR metabolomics	NMR Lipoprotein classes (including composition)	Lipoprotein classes composition	23408	Triglycerides in VLDL	VLDL_TG	PCSK7	11	117204337	117232525	UTR	569	13160	2.40944e-06	1.00623e-05	0.611298	0.580445	1.51217e-09	1.63215e-09	4.70771e-09	4.70771e-09
NMR metabolomics	NMR Lipoprotein classes (including composition)	Lipoprotein classes composition	23408	Triglycerides in VLDL	VLDL_TG	BUD13	11	116748170	116772988	UTR	89	9014	3.37509e-08	8.69041e-08	4.84044e-06	1.82809e-06	1.90892e-06	1.61388e-06	1.39428e-07	1.39428e-07
NMR metabolomics	NMR Lipoprotein classes (including composition)	Lipoprotein classes composition	23408	Triglycerides in VLDL	VLDL_TG	FRMD5	15	43870761	44195252	UTR	1158	43764	2.43438e-14	1.33474e-13	0.035509	0.0403894	2.49325e-28	2.3111e-28	7.19617e-28	7.19617e-28
NMR metabolomics	NMR Lipoprotein classes (including composition)	Lipoprotein classes composition	23408	Triglycerides in VLDL	VLDL_TG	GATAD2A	19	19385826	19508931	UTR	1744	59232	9.01703e-16	9.35931e-16	0.00259358	0.00162071	1.94124e-15	1.7143e-15	1.77636e-15	1.77636e-15
NMR metabolomics	NMR Lipoprotein classes (including composition)	Lipoprotein classes composition	23408	Triglycerides in VLDL	VLDL_TG	MAU2	19	19320681	19358755	UTR	917	28812	1.40319e-11	1.33821e-10	0.0177117	0.0104129	6.17842e-14	5.39766e-14	1.72418e-13	1.72418e-13
NMR metabolomics	NMR Lipoprotein classes (including composition)	Lipoprotein classes composition	23408	Triglycerides in VLDL	VLDL_TG	FNDC4	2	27491883	27495245	upstream	324	17989	2.86846e-12	2.45228e-11	0.015174	0.00695092	9.69404e-07	1.00762e-06	1.54087e-11	1.54087e-11
NMR metabolomics	NMR Lipoprotein classes (including composition)	Lipoprotein classes composition	23408	Triglycerides in VLDL	VLDL_TG	IFT172	2	27444371	27489789	upstream	286	7785	4.76153e-11	8.52006e-11	1.13495e-08	1.61943e-09	5.8427e-10	4.96606e-10	1.61423e-10	1.61423e-10
NMR metabolomics	NMR Lipoprotein classes (including composition)	Lipoprotein classes composition	23408	Triglycerides in VLDL	VLDL_TG	SLC22A2	6	160171061	160277638	upstream	287	12415	3.6362e-11	5.95243e-11	4.3089e-06	5.05729e-07	6.08597e-10	4.7965e-10	1.24919e-10	1.24919e-10
NMR metabolomics	NMR Lipoprotein classes (including composition)	Lipoprotein classes composition	23408	Triglycerides in VLDL	VLDL_TG	VPS37D	7	73667825	73672112	upstream	340	11839	6.23029e-20	1.10549e-18	6.44258e-13	1.17014e-14	1.66979e-12	1.39836e-12	3.53872e-19	3.53872e-19
NMR metabolomics	NMR Lipoprotein classes (including composition)	Lipoprotein classes composition	23408	Triglycerides in VLDL	VLDL_TG	TAGLN	11	117199321	117204782	upstream	289	9784	3.12908e-21	9.54929e-21	1.77671e-16	9.47686e-18	3.98616e-18	3.35108e-18	1.41189e-20	1.41189e-20
NMR metabolomics	NMR Lipoprotein classes (including composition)	Lipoprotein classes composition	23408	Triglycerides in VLDL	VLDL_TG	LPA	6	160531483	160664259	downstream	250	8952	9.28319e-10	1.05893e-09	0.000318244	0.000134928	1.1804e-08	1.05092e-08	2.72548e-09	2.72548e-09
NMR metabolomics	NMR Lipoprotein classes (including composition)	Lipoprotein classes composition	23408	Triglycerides in VLDL	VLDL_TG	MAP3K4	6	160991727	161117385	downstream	256	6828	2.11337e-09	2.62228e-09	0.0191067	0.0176031	2.94408e-07	2.84316e-07	6.96509e-09	6.96509e-09
NMR metabolomics	NMR Lipoprotein classes (including composition)	Lipoprotein classes composition	23408	Triglycerides in VLDL	VLDL_TG	DNAJC30	7	73680969	73683453	downstream	255	9556	1.1866e-13	1.41875e-13	2.94614e-05	5.71682e-06	8.9669e-13	7.59833e-13	3.35065e-13	3.35065e-13
NMR metabolomics	NMR Lipoprotein classes (including composition)	Lipoprotein classes composition	23408	Triglycerides in VLDL	VLDL_TG	FZD9	7	73433783	73436120	downstream	293	12181	2.92401e-08	3.17771e-08	0.00720703	0.00514557	1.26404e-05	1.15505e-05	9.11372e-08	9.11372e-08
NMR metabolomics	NMR Lipoprotein classes (including composition)	Lipoprotein classes composition	23408	Triglycerides in VLDL	VLDL_TG	LPL	8	19901717	19967259	downstream	296	10909	4.25781e-11	8.92825e-11	2.77171e-07	3.13451e-08	8.43938e-09	7.07625e-09	1.71517e-10	1.71517e-10
NMR metabolomics	NMR Lipoprotein classes (including composition)	Lipoprotein classes composition	23408	Triglycerides in VLDL	VLDL_TG	APOA5	11	116789367	116792420	downstream	81	5072	1.46047e-81	1.72081e-81	1.6257e-63	9.82754e-68	3.0043e-81	2.81271e-81	3.07028e-81	3.07028e-81
NMR metabolomics	NMR Lipoprotein classes (including composition)	Lipoprotein classes composition	23408	Triglycerides in VLDL	VLDL_TG	DSCAML1	11	117427773	117817525	downstream	340	3885	0.09601	0.101917	0.891112	0.884803	5.3383e-08	5.4361e-08	1.61603e-07	1.61603e-07
NMR metabolomics	NMR Lipoprotein classes (including composition)	Lipoprotein classes composition	23408	Triglycerides in VLDL	VLDL_TG	ASGR2	17	7101322	7115700	downstream	353	11812	2.34257e-08	1.99223e-08	0.00603595	0.00235093	3.84715e-08	3.21014e-08	3.99924e-08	3.99924e-08
NMR metabolomics	NMR Lipoprotein classes (including composition)	Lipoprotein classes composition	23408	Triglycerides in VLDL	VLDL_TG	MAU2	19	19320681	19358755	downstream	275	15323	1.39736e-05	3.42303e-05	0.0834108	0.0879108	2.73455e-09	2.69412e-09	8.14145e-09	8.14145e-09
NMR metabolomics	NMR Lipoprotein classes (including composition)	Lipoprotein classes composition	23408	Triglycerides in VLDL	VLDL_TG	ANGPTL3	1	62597487	62606159	promoter_CAGE	137	6763	4.33876e-05	0.000577466	9.58698e-13	8.57693e-11	1.2807e-29	1.61169e-29	4.28177e-29	4.28177e-29
NMR metabolomics	NMR Lipoprotein classes (including composition)	Lipoprotein classes composition	23408	Triglycerides in VLDL	VLDL_TG	IFT172	2	27444371	27489789	promoter_CAGE	109	9793	3.32482e-14	7.2966e-14	0.491079	0.330941	7.25521e-10	6.53137e-10	1.37002e-13	1.37002e-13
NMR metabolomics	NMR Lipoprotein classes (including composition)	Lipoprotein classes composition	23408	Triglycerides in VLDL	VLDL_TG	FNDC4	2	27491883	27495245	promoter_CAGE	348	13995	3.91281e-11	6.2026e-10	0.000558565	0.000180215	8.34213e-07	9.29402e-07	2.20819e-10	2.20819e-10
NMR metabolomics	NMR Lipoprotein classes (including composition)	Lipoprotein classes composition	23408	Triglycerides in VLDL	VLDL_TG	SNX17	2	27370496	27377533	promoter_CAGE	246	16249	1.42565e-09	3.98608e-09	0.00365554	0.00154026	0.000167738	0.000156304	6.3004e-09	6.3004e-09
NMR metabolomics	NMR Lipoprotein classes (including composition)	Lipoprotein classes composition	23408	Triglycerides in VLDL	VLDL_TG	CGREF1	2	27098889	27119115	promoter_CAGE	126	4220	3.87782e-07	5.87548e-07	8.33106e-08	6.3832e-08	2.48448e-05	2.52975e-05	1.87325e-07	1.87325e-07
NMR metabolomics	NMR Lipoprotein classes (including composition)	Lipoprotein classes composition	23408	Triglycerides in VLDL	VLDL_TG	ATRAID	2	27212027	27217178	promoter_CAGE	474	10263	1.32632e-07	1.47075e-07	0.00490503	0.00104036	3.59226e-07	2.9517e-07	2.92515e-07	2.92515e-07
NMR metabolomics	NMR Lipoprotein classes (including composition)	Lipoprotein classes composition	23408	Triglycerides in VLDL	VLDL_TG	MLXIPL	7	73593194	73624543	promoter_CAGE	224	6077	4.21189e-13	5.23003e-13	3.48433e-12	6.92084e-13	1.0954e-12	9.96394e-13	7.56173e-13	7.56173e-13
NMR metabolomics	NMR Lipoprotein classes (including composition)	Lipoprotein classes composition	23408	Triglycerides in VLDL	VLDL_TG	APOA5	11	116789367	116792420	promoter_CAGE	36	5103	1.00315e-191	1.25999e-191	1.85062e-171	2.8819e-179	2.05929e-191	1.96373e-191	2.15413e-191	2.15413e-191
NMR metabolomics	NMR Lipoprotein classes (including composition)	Lipoprotein classes composition	23408	Triglycerides in VLDL	VLDL_TG	APOC3	11	116829706	116833072	promoter_CAGE	184	3565	1.9731e-10	8.81379e-10	5.34255e-11	6.74252e-11	1.93462e-29	2.04227e-29	5.96096e-29	5.96096e-29
NMR metabolomics	NMR Lipoprotein classes (including composition)	Lipoprotein classes composition	23408	Triglycerides in VLDL	VLDL_TG	TAGLN	11	117199321	117204782	promoter_CAGE	339	19769	1.3065e-19	4.87043e-19	2.78638e-05	1.22425e-05	7.98413e-18	6.94488e-18	6.01414e-19	6.01414e-19
NMR metabolomics	NMR Lipoprotein classes (including composition)	Lipoprotein classes composition	23408	Triglycerides in VLDL	VLDL_TG	ZPR1	11	116773799	116788050	promoter_CAGE	210	4626	1.19304e-18	1.33167e-18	0.15631	0.0926042	1.00482e-17	9.30444e-18	3.34052e-18	3.34052e-18
NMR metabolomics	NMR Lipoprotein classes (including composition)	Lipoprotein classes composition	23408	Triglycerides in VLDL	VLDL_TG	PBX4	19	19561707	19618916	promoter_CAGE	193	11367	1.69106e-07	1.33934e-07	0.000455367	0.000211148	8.50012e-08	7.83874e-08	1.58276e-07	1.58276e-07
NMR metabolomics	NMR Lipoprotein classes (including composition)	Lipoprotein classes composition	23408	Triglycerides in VLDL	VLDL_TG	ANGPTL3	1	62597487	62606159	promoter_DHS	162	4006	1.34254e-09	2.20761e-08	0.000177078	0.000364848	1.08007e-32	1.18044e-32	3.38408e-32	3.38408e-32
NMR metabolomics	NMR Lipoprotein classes (including composition)	Lipoprotein classes composition	23408	Triglycerides in VLDL	VLDL_TG	CAD	2	27217390	27243943	promoter_DHS	692	25580	1.70188e-17	5.19439e-17	0.978684	0.81682	1.17589e-07	9.83907e-08	7.6913e-17	7.6913e-17
NMR metabolomics	NMR Lipoprotein classes (including composition)	Lipoprotein classes composition	23408	Triglycerides in VLDL	VLDL_TG	IFT172	2	27444371	27489789	promoter_DHS	217	10345	3.35363e-14	7.34122e-14	0.256383	0.174757	7.57434e-10	6.74178e-10	1.38112e-13	1.38112e-13
NMR metabolomics	NMR Lipoprotein classes (including composition)	Lipoprotein classes composition	23408	Triglycerides in VLDL	VLDL_TG	ATRAID	2	27212027	27217178	promoter_DHS	576	20219	2.24782e-13	3.18308e-13	0.0103019	0.00878529	6.73012e-07	5.83384e-07	7.90479e-13	7.90479e-13
NMR metabolomics	NMR Lipoprotein classes (including composition)	Lipoprotein classes composition	23408	Triglycerides in VLDL	VLDL_TG	MRPL33	2	27771717	27988087	promoter_DHS	716	23342	1.76051e-10	1.14132e-09	0.730094	0.773596	1.2139e-05	1.22878e-05	9.1512e-10	9.1512e-10
NMR metabolomics	NMR Lipoprotein classes (including composition)	Lipoprotein classes composition	23408	Triglycerides in VLDL	VLDL_TG	FNDC4	2	27491883	27495245	promoter_DHS	712	16925	6.08811e-10	2.50208e-09	0.479424	0.555645	1.12231e-06	1.09988e-06	2.9354e-09	2.9354e-09
NMR metabolomics	NMR Lipoprotein classes (including composition)	Lipoprotein classes composition	23408	Triglycerides in VLDL	VLDL_TG	NRBP1	2	27427790	27442259	promoter_DHS	1181	32712	2.45684e-09	3.16206e-08	0.182773	0.210659	2.22088e-05	2.35741e-05	1.36756e-08	1.36756e-08
NMR metabolomics	NMR Lipoprotein classes (including composition)	Lipoprotein classes composition	23408	Triglycerides in VLDL	VLDL_TG	SNX17	2	27370496	27377533	promoter_DHS	559	18004	3.49301e-08	6.3761e-08	0.0518245	0.0275317	0.000194329	0.000171957	1.35369e-07	1.35369e-07
NMR metabolomics	NMR Lipoprotein classes (including composition)	Lipoprotein classes composition	23408	Triglycerides in VLDL	VLDL_TG	AGPAT4	6	161129979	161274061	promoter_DHS	912	28491	6.86167e-09	9.24814e-09	0.0119379	0.0110377	2.85499e-05	2.53707e-05	2.36275e-08	2.36275e-08
NMR metabolomics	NMR Lipoprotein classes (including composition)	Lipoprotein classes composition	23408	Triglycerides in VLDL	VLDL_TG	MLXIPL	7	73593194	73624543	promoter_DHS	777	21404.6	3.36054e-20	3.37369e-19	1.62081e-07	1.32829e-08	3.98245e-12	3.22391e-12	1.83367e-19	1.83367e-19
NMR metabolomics	NMR Lipoprotein classes (including composition)	Lipoprotein classes composition	23408	Triglycerides in VLDL	VLDL_TG	BAZ1B	7	73440398	73522278	promoter_DHS	1134	26538	1.9077e-18	2.27024e-18	0.00200369	0.000299993	2.56944e-17	1.887e-17	5.67867e-18	5.67867e-18
NMR metabolomics	NMR Lipoprotein classes (including composition)	Lipoprotein classes composition	23408	Triglycerides in VLDL	VLDL_TG	METTL27	7	73834590	73842535	promoter_DHS	737	15780.1	5.71571e-08	1.18531e-07	0.00491339	0.00244458	1.27197e-07	1.16324e-07	1.41538e-07	1.41538e-07
NMR metabolomics	NMR Lipoprotein classes (including composition)	Lipoprotein classes composition	23408	Triglycerides in VLDL	VLDL_TG	APOA5	11	116789367	116792420	promoter_DHS	581	16772	1.73269e-84	1.24099e-83	2.73967e-23	1.97474e-27	1.12948e-80	8.95324e-81	9.11966e-84	9.11966e-84
NMR metabolomics	NMR Lipoprotein classes (including composition)	Lipoprotein classes composition	23408	Triglycerides in VLDL	VLDL_TG	SIDT2	11	117178733	117197445	promoter_DHS	1187	25046	1.2413e-06	2.67669e-05	0.981768	0.998439	9.8025e-40	1.07023e-39	3.06979e-39	3.06979e-39
NMR metabolomics	NMR Lipoprotein classes (including composition)	Lipoprotein classes composition	23408	Triglycerides in VLDL	VLDL_TG	APOC3	11	116829706	116833072	promoter_DHS	832	15110	3.11091e-12	1.95744e-11	8.91803e-06	9.7323e-06	7.9658e-29	8.46081e-29	2.46175e-28	2.46175e-28
NMR metabolomics	NMR Lipoprotein classes (including composition)	Lipoprotein classes composition	23408	Triglycerides in VLDL	VLDL_TG	APOA1	11	116835751	116837950	promoter_DHS	1041	18546	0.00957255	0.0287615	0.569434	0.591583	3.14054e-28	3.5115e-28	9.94703e-28	9.94703e-28
NMR metabolomics	NMR Lipoprotein classes (including composition)	Lipoprotein classes composition	23408	Triglycerides in VLDL	VLDL_TG	TAGLN	11	117199321	117204782	promoter_DHS	795	23810	9.48833e-24	8.21623e-23	0.0112625	0.00406083	9.01583e-19	9.54132e-19	5.10353e-23	5.10353e-23
NMR metabolomics	NMR Lipoprotein classes (including composition)	Lipoprotein classes composition	23408	Triglycerides in VLDL	VLDL_TG	ZPR1	11	116773799	116788050	promoter_DHS	618	9764	2.23639e-19	2.82426e-19	0.105567	0.0724073	2.07096e-17	1.89387e-17	7.39524e-19	7.39524e-19
NMR metabolomics	NMR Lipoprotein classes (including composition)	Lipoprotein classes composition	23408	Triglycerides in VLDL	VLDL_TG	SIK3	11	116843402	117098437	promoter_DHS	661	18429	0.0001437	0.000388494	0.699864	0.823426	1.05818e-15	1.21842e-15	3.44169e-15	3.44169e-15
NMR metabolomics	NMR Lipoprotein classes (including composition)	Lipoprotein classes composition	23408	Triglycerides in VLDL	VLDL_TG	PCSK7	11	117204337	117232525	promoter_DHS	617	12307	8.38935e-06	4.39618e-05	0.304727	0.290023	1.44121e-09	1.49392e-09	4.40082e-09	4.40082e-09
NMR metabolomics	NMR Lipoprotein classes (including composition)	Lipoprotein classes composition	23408	Triglycerides in VLDL	VLDL_TG	APOA4	11	116820700	116823306	promoter_DHS	722	13903	2.32465e-08	5.29196e-08	0.728541	0.793878	1.93154e-07	1.98523e-07	8.31852e-08	8.31852e-08
NMR metabolomics	NMR Lipoprotein classes (including composition)	Lipoprotein classes composition	23408	Triglycerides in VLDL	VLDL_TG	PRAM1	19	8490056	8503112	promoter_DHS	645	24606	1.90064e-25	1.45131e-22	0.000291471	9.55136e-05	8.66782e-33	7.81448e-33	2.46572e-32	2.46572e-32
NMR metabolomics	NMR Lipoprotein classes (including composition)	Lipoprotein classes composition	23408	Triglycerides in VLDL	VLDL_TG	ANGPTL8	19	11237450	11241943	promoter_DHS	158	4623	0.0163059	0.0196464	0.107373	0.119007	3.12981e-11	3.22594e-11	9.53146e-11	9.53146e-11
NMR metabolomics	NMR Lipoprotein classes (including composition)	Lipoprotein classes composition	23408	Triglycerides in VLDL	VLDL_TG	TMEM161A	19	19119169	19138513	promoter_DHS	575	22124	5.77275e-09	1.62209e-08	0.0552747	0.0278345	2.81904e-09	2.49275e-09	6.05589e-09	6.05589e-09
NMR metabolomics	NMR Lipoprotein classes (including composition)	Lipoprotein classes composition	23408	Triglycerides in VLDL	VLDL_TG	RFXANK	19	19192229	19201869	promoter_DHS	529	13582	4.55376e-07	1.44038e-06	0.21095	0.177692	5.41988e-09	5.12844e-09	1.56909e-08	1.56909e-08
NMR metabolomics	NMR Lipoprotein classes (including composition)	Lipoprotein classes composition	23408	Triglycerides in VLDL	VLDL_TG	IFT172	2	27444371	27489789	enhancer_CAGE	567	14969	3.13534e-14	6.98209e-14	0.123057	0.0857942	1.15932e-09	9.4503e-10	1.29896e-13	1.29896e-13
NMR metabolomics	NMR Lipoprotein classes (including composition)	Lipoprotein classes composition	23408	Triglycerides in VLDL	VLDL_TG	FNDC4	2	27491883	27495245	enhancer_CAGE	571	11638	1.65743e-09	5.77226e-09	0.0444439	0.0357718	7.66625e-07	7.44223e-07	7.69987e-09	7.69987e-09
NMR metabolomics	NMR Lipoprotein classes (including composition)	Lipoprotein classes composition	23408	Triglycerides in VLDL	VLDL_TG	CGREF1	2	27098889	27119115	enhancer_CAGE	118	4190	3.86426e-07	5.85852e-07	8.7282e-08	6.71223e-08	2.4715e-05	2.51822e-05	1.95248e-07	1.95248e-07
NMR metabolomics	NMR Lipoprotein classes (including composition)	Lipoprotein classes composition	23408	Triglycerides in VLDL	VLDL_TG	ATRAID	2	27212027	27217178	enhancer_CAGE	702	10802	1.51897e-07	1.61877e-07	0.00822513	0.00173665	3.73423e-07	2.9722e-07	3.1908e-07	3.1908e-07
NMR metabolomics	NMR Lipoprotein classes (including composition)	Lipoprotein classes composition	23408	Triglycerides in VLDL	VLDL_TG	IGF2R	6	159969099	160113507	enhancer_CAGE	843	29014	1.04755e-08	4.23258e-08	0.00458323	0.00257876	1.15514e-07	1.08312e-07	4.38029e-08	4.38029e-08
NMR metabolomics	NMR Lipoprotein classes (including composition)	Lipoprotein classes composition	23408	Triglycerides in VLDL	VLDL_TG	STX1A	7	73699206	73719672	enhancer_CAGE	169	10527	2.87089e-16	1.72422e-15	0.00152431	0.00121317	1.86726e-16	1.85511e-16	4.44089e-16	4.44089e-16
NMR metabolomics	NMR Lipoprotein classes (including composition)	Lipoprotein classes composition	23408	Triglycerides in VLDL	VLDL_TG	MLXIPL	7	73593194	73624543	enhancer_CAGE	303	8263	1.55402e-13	2.39571e-13	2.40004e-11	2.51237e-12	1.58085e-12	1.3545e-12	4.83169e-13	4.83169e-13
NMR metabolomics	NMR Lipoprotein classes (including composition)	Lipoprotein classes composition	23408	Triglycerides in VLDL	VLDL_TG	TRIM50	7	73312539	73328082	enhancer_CAGE	43	4177	5.1178e-09	5.12129e-09	9.97481e-08	4.99004e-08	5.45509e-09	5.23928e-09	7.54806e-09	7.54806e-09
NMR metabolomics	NMR Lipoprotein classes (including composition)	Lipoprotein classes composition	23408	Triglycerides in VLDL	VLDL_TG	APOA5	11	116789367	116792420	enhancer_CAGE	32	4876	2.07884e-191	2.06642e-191	1.30291e-167	1.11901e-174	1.93695e-191	1.88072e-191	2.98069e-191	2.98069e-191
NMR metabolomics	NMR Lipoprotein classes (including composition)	Lipoprotein classes composition	23408	Triglycerides in VLDL	VLDL_TG	APOA1	11	116835751	116837950	enhancer_CAGE	1089	27216	6.90013e-09	2.20002e-07	0.013798	0.0089947	1.40823e-28	1.5801e-28	4.46768e-28	4.46768e-28
NMR metabolomics	NMR Lipoprotein classes (including composition)	Lipoprotein classes composition	23408	Triglycerides in VLDL	VLDL_TG	TAGLN	11	117199321	117204782	enhancer_CAGE	920	33976	1.23798e-22	1.48273e-21	0.000836312	0.000408542	1.39418e-17	1.17039e-17	6.85539e-22	6.85539e-22
NMR metabolomics	NMR Lipoprotein classes (including composition)	Lipoprotein classes composition	23408	Triglycerides in VLDL	VLDL_TG	SIDT2	11	117178733	117197445	enhancer_CAGE	431	11067	2.03387e-22	4.07148e-22	4.69068e-10	1.00563e-11	7.296e-21	5.90188e-21	7.81317e-22	7.81317e-22
NMR metabolomics	NMR Lipoprotein classes (including composition)	Lipoprotein classes composition	23408	Triglycerides in VLDL	VLDL_TG	ZPR1	11	116773799	116788050	enhancer_CAGE	198	4119	1.42192e-18	1.56858e-18	0.0529853	0.0269702	8.86814e-18	8.23337e-18	3.8095e-18	3.8095e-18
NMR metabolomics	NMR Lipoprotein classes (including composition)	Lipoprotein classes composition	23408	Triglycerides in VLDL	VLDL_TG	FXYD2	11	117800844	117828698	enhancer_CAGE	387	8024	0.291843	0.355263	0.352898	0.360927	2.97438e-08	3.61487e-08	9.79048e-08	9.79048e-08
NMR metabolomics	NMR Lipoprotein classes (including composition)	Lipoprotein classes composition	23408	Triglycerides in VLDL	VLDL_TG	PLIN1	15	89664365	89679427	enhancer_CAGE	142	2470	5.56151e-08	5.37026e-08	0.00224365	0.00191275	8.04775e-08	7.80538e-08	9.70241e-08	9.70241e-08
NMR metabolomics	NMR Lipoprotein classes (including composition)	Lipoprotein classes composition	23408	Triglycerides in VLDL	VLDL_TG	ELP5	17	7251416	7259940	enhancer_CAGE	1109	30730.1	8.9863e-07	4.73775e-06	0.239923	0.220985	3.08776e-09	2.82353e-09	8.83197e-09	8.83197e-09
NMR metabolomics	NMR Lipoprotein classes (including composition)	Lipoprotein classes composition	23408	Triglycerides in VLDL	VLDL_TG	MARCH2	19	8413270	8439017	enhancer_CAGE	534	11135	0.103124	0.133542	0.283751	0.29182	5.77426e-08	6.07575e-08	1.77635e-07	1.77635e-07
NMR metabolomics	NMR Lipoprotein classes (including composition)	Lipoprotein classes composition	23408	Triglycerides in VLDL	VLDL_TG	ATG4C	1	62784135	62865513	enhancer_DHS	2250	57684	3.58149e-08	5.41054e-08	0.254357	0.142734	0.00289904	0.00251314	1.29298e-07	1.29298e-07
NMR metabolomics	NMR Lipoprotein classes (including composition)	Lipoprotein classes composition	23408	Triglycerides in VLDL	VLDL_TG	IFT172	2	27444371	27489789	enhancer_DHS	1951	49741	7.92332e-16	2.72216e-15	0.282809	0.397898	3.89237e-09	3.12706e-09	3.77476e-15	3.77476e-15
NMR metabolomics	NMR Lipoprotein classes (including composition)	Lipoprotein classes composition	23408	Triglycerides in VLDL	VLDL_TG	KHK	2	27086747	27100772	enhancer_DHS	5008	124273	1.52492e-13	6.44713e-13	2.21213e-09	6.45829e-10	3.38148e-06	2.699e-06	7.39631e-13	7.39631e-13
NMR metabolomics	NMR Lipoprotein classes (including composition)	Lipoprotein classes composition	23408	Triglycerides in VLDL	VLDL_TG	RBKS	2	27781364	27891098	enhancer_DHS	999	31594.1	1.18347e-10	1.12645e-09	6.83714e-11	1.18575e-11	1.73371e-05	1.64088e-05	5.54026e-11	5.54026e-11
NMR metabolomics	NMR Lipoprotein classes (including composition)	Lipoprotein classes composition	23408	Triglycerides in VLDL	VLDL_TG	CAD	2	27217390	27243943	enhancer_DHS	2147	50596	1.63514e-09	1.77514e-11	0.0291632	0.0102815	2.67903e-07	1.97599e-07	1.05348e-10	1.05348e-10
NMR metabolomics	NMR Lipoprotein classes (including composition)	Lipoprotein classes composition	23408	Triglycerides in VLDL	VLDL_TG	FOSL2	2	28392448	28417312	enhancer_DHS	7869	219451	6.73265e-10	5.42593e-10	0.649962	0.641844	3.74006e-07	3.06354e-07	1.79951e-09	1.79951e-09
NMR metabolomics	NMR Lipoprotein classes (including composition)	Lipoprotein classes composition	23408	Triglycerides in VLDL	VLDL_TG	MRPL33	2	27771717	27988087	enhancer_DHS	2589	69756	1.57839e-09	5.50371e-10	0.00678483	0.00531996	0.00103933	0.000826712	2.44847e-09	2.44847e-09
NMR metabolomics	NMR Lipoprotein classes (including composition)	Lipoprotein classes composition	23408	Triglycerides in VLDL	VLDL_TG	MAPRE3	2	26970612	27027196	enhancer_DHS	814	24678	1.28121e-09	3.71365e-09	0.185356	0.266306	2.99071e-06	2.33172e-06	5.71127e-09	5.71127e-09
NMR metabolomics	NMR Lipoprotein classes (including composition)	Lipoprotein classes composition	23408	Triglycerides in VLDL	VLDL_TG	APOB	2	21001429	21044073	enhancer_DHS	1976	62361	3.69571e-07	4.32391e-08	0.191771	0.153462	2.23358e-09	1.86294e-09	5.93865e-09	5.93865e-09
NMR metabolomics	NMR Lipoprotein classes (including composition)	Lipoprotein classes composition	23408	Triglycerides in VLDL	VLDL_TG	DPYSL5	2	26847747	26950351	enhancer_DHS	1046	28882	3.40851e-08	8.32787e-08	0.588113	0.455634	0.000224944	0.000182367	1.45081e-07	1.45081e-07
NMR metabolomics	NMR Lipoprotein classes (including composition)	Lipoprotein classes composition	23408	Triglycerides in VLDL	VLDL_TG	TNFSF10	3	172505508	172523507	enhancer_DHS	4669	131859	2.75752e-06	4.85751e-06	0.0179979	0.0125389	1.87292e-09	1.79182e-09	5.49155e-09	5.49155e-09
NMR metabolomics	NMR Lipoprotein classes (including composition)	Lipoprotein classes composition	23408	Triglycerides in VLDL	VLDL_TG	SLC22A3	6	160348268	160452581	enhancer_DHS	4658	117095	7.55285e-45	1.88766e-47	0.00212602	0.00247052	1.17037e-32	1.19134e-32	1.12977e-46	1.12977e-46
NMR metabolomics	NMR Lipoprotein classes (including composition)	Lipoprotein classes composition	23408	Triglycerides in VLDL	VLDL_TG	MAP3K4	6	160991727	161117385	enhancer_DHS	4492	155220	6.77965e-09	1.87531e-08	0.00138766	0.00146798	4.68614e-17	4.22518e-17	1.33312e-16	1.33312e-16
NMR metabolomics	NMR Lipoprotein classes (including composition)	Lipoprotein classes composition	23408	Triglycerides in VLDL	VLDL_TG	IGF2R	6	159969099	160113507	enhancer_DHS	4293	114720	1.97492e-11	1.81203e-11	0.182893	0.213177	4.32576e-07	3.94835e-07	5.66965e-11	5.66965e-11
NMR metabolomics	NMR Lipoprotein classes (including composition)	Lipoprotein classes composition	23408	Triglycerides in VLDL	VLDL_TG	AGPAT4	6	161129979	161274061	enhancer_DHS	5626	147728	9.16677e-10	3.38053e-08	0.022575	0.0262128	1.83469e-05	1.9239e-05	5.35435e-09	5.35435e-09
NMR metabolomics	NMR Lipoprotein classes (including composition)	Lipoprotein classes composition	23408	Triglycerides in VLDL	VLDL_TG	BAZ1B	7	73440398	73522278	enhancer_DHS	1392	34248	9.81721e-20	2.69776e-19	4.52602e-05	5.16289e-06	3.40903e-17	2.44607e-17	4.29701e-19	4.29701e-19
NMR metabolomics	NMR Lipoprotein classes (including composition)	Lipoprotein classes composition	23408	Triglycerides in VLDL	VLDL_TG	MLXIPL	7	73593194	73624543	enhancer_DHS	2061	47379.1	1.25804e-18	1.16893e-17	0.0284773	0.0125889	1.00512e-11	7.67156e-12	6.81482e-18	6.81482e-18
NMR metabolomics	NMR Lipoprotein classes (including composition)	Lipoprotein classes composition	23408	Triglycerides in VLDL	VLDL_TG	TYW1B	7	72558744	72828198	enhancer_DHS	3439	93848.1	7.77984e-15	6.79636e-16	0.788721	0.789042	2.15947e-13	1.61653e-13	3.55271e-15	3.55271e-15
NMR metabolomics	NMR Lipoprotein classes (including composition)	Lipoprotein classes composition	23408	Triglycerides in VLDL	VLDL_TG	TRIM50	7	73312539	73328082	enhancer_DHS	353	12273	1.43957e-09	1.23039e-09	5.18477e-10	1.89438e-10	1.68925e-08	1.47886e-08	6.78602e-10	6.78602e-10
NMR metabolomics	NMR Lipoprotein classes (including composition)	Lipoprotein classes composition	23408	Triglycerides in VLDL	VLDL_TG	LPL	8	19901717	19967259	enhancer_DHS	1173	23023	1.6133e-05	7.48521e-05	0.0195603	0.016846	2.3373e-08	2.26201e-08	6.89115e-08	6.89115e-08
NMR metabolomics	NMR Lipoprotein classes (including composition)	Lipoprotein classes composition	23408	Triglycerides in VLDL	VLDL_TG	APOA1	11	116835751	116837950	enhancer_DHS	6648	136852	4.95559e-63	6.2444e-52	0.447336	0.278661	1.80333e-34	1.49582e-34	2.97335e-62	2.97335e-62
NMR metabolomics	NMR Lipoprotein classes (including composition)	Lipoprotein classes composition	23408	Triglycerides in VLDL	VLDL_TG	SIDT2	11	117178733	117197445	enhancer_DHS	1252	27198	2.86535e-34	3.94901e-31	3.98583e-10	1.40553e-11	1.0563e-39	1.16431e-39	3.32303e-39	3.32303e-39
NMR metabolomics	NMR Lipoprotein classes (including composition)	Lipoprotein classes composition	23408	Triglycerides in VLDL	VLDL_TG	TAGLN	11	117199321	117204782	enhancer_DHS	2020	58250	3.39217e-38	5.03264e-35	0.000348062	0.00012834	2.21194e-18	2.32061e-18	2.03393e-37	2.03393e-37
NMR metabolomics	NMR Lipoprotein classes (including composition)	Lipoprotein classes composition	23408	Triglycerides in VLDL	VLDL_TG	CEP164	11	117314557	117413268	enhancer_DHS	837	31270	9.9472e-21	3.59363e-22	4.37509e-06	2.74447e-07	1.31909e-21	1.02982e-21	1.30085e-21	1.30085e-21
NMR metabolomics	NMR Lipoprotein classes (including composition)	Lipoprotein classes composition	23408	Triglycerides in VLDL	VLDL_TG	ZPR1	11	116773799	116788050	enhancer_DHS	412	7270	7.38835e-19	8.53344e-19	0.00785704	0.00411874	1.55006e-17	1.42574e-17	2.25564e-18	2.25564e-18
NMR metabolomics	NMR Lipoprotein classes (including composition)	Lipoprotein classes composition	23408	Triglycerides in VLDL	VLDL_TG	SIK3	11	116843402	117098437	enhancer_DHS	2537	66624	4.83534e-16	3.57377e-14	0.192885	0.110566	3.80954e-15	4.36174e-15	2.44249e-15	2.44249e-15
NMR metabolomics	NMR Lipoprotein classes (including composition)	Lipoprotein classes composition	23408	Triglycerides in VLDL	VLDL_TG	APOA5	11	116789367	116792420	enhancer_DHS	449	9343	0.000290867	0.000447155	0.934829	0.977526	2.41651e-11	2.59215e-11	7.50375e-11	7.50375e-11
NMR metabolomics	NMR Lipoprotein classes (including composition)	Lipoprotein classes composition	23408	Triglycerides in VLDL	VLDL_TG	MPZL3	11	118226690	118252350	enhancer_DHS	1234	22096	0.0282776	0.0323174	0.389483	0.328423	1.48658e-09	1.66647e-09	4.71418e-09	4.71418e-09
NMR metabolomics	NMR Lipoprotein classes (including composition)	Lipoprotein classes composition	23408	Triglycerides in VLDL	VLDL_TG	RNF214	11	117232625	117286445	enhancer_DHS	1327	30109	4.75131e-05	0.000397274	0.19702	0.21805	3.55118e-09	3.73179e-09	1.09173e-08	1.09173e-08
NMR metabolomics	NMR Lipoprotein classes (including composition)	Lipoprotein classes composition	23408	Triglycerides in VLDL	VLDL_TG	TMPRSS13	11	117900643	117929459	enhancer_DHS	2298	65608	0.236106	0.241872	0.782048	0.797395	2.49059e-08	2.92038e-08	8.06525e-08	8.06525e-08
NMR metabolomics	NMR Lipoprotein classes (including composition)	Lipoprotein classes composition	23408	Triglycerides in VLDL	VLDL_TG	ELP5	17	7251416	7259940	enhancer_DHS	2345	56174.9	2.40629e-05	4.81975e-05	0.117305	0.117712	5.65956e-09	5.11903e-09	1.61245e-08	1.61245e-08
NMR metabolomics	NMR Lipoprotein classes (including composition)	Lipoprotein classes composition	23408	Triglycerides in VLDL	VLDL_TG	NDUFA13	19	19515736	19529054	enhancer_DHS	5007	133699	1.6708e-11	3.74141e-13	0.033413	0.0202601	6.49763e-15	5.32977e-15	1.74305e-14	1.74305e-14
NMR metabolomics	NMR Lipoprotein classes (including composition)	Lipoprotein classes composition	23408	Triglycerides in VLDL	VLDL_TG	CCDC97	19	41310189	41324883	enhancer_DHS	2312	54146	3.10537e-07	3.80697e-07	0.00394552	0.00112926	1.37104e-09	1.11484e-09	3.67599e-09	3.67599e-09
NMR metabolomics	NMR Lipoprotein classes (including composition)	Lipoprotein classes composition	23408	Triglycerides in VLDL	VLDL_TG	ZNF558	19	8806170	8832328	enhancer_DHS	1378	36958	1.14264e-06	8.93502e-06	0.00522284	0.00411001	2.07437e-09	1.98021e-09	6.07252e-09	6.07252e-09
NMR metabolomics	NMR Lipoprotein classes (including composition)	Lipoprotein classes composition	23408	Triglycerides in VLDL	VLDL_TG	GRIK5	19	41998321	42069498	enhancer_DHS	1528	48628	0.00532095	0.01007	0.269429	0.244804	1.05278e-07	1.22166e-07	3.39279e-07	3.39279e-07
NMR metabolomics	NMR Lipoprotein classes (including composition)	Lipoprotein classes composition	23408	Triglycerides in VLDL	VLDL_TG	RN7SL431P	1	154166259	154166545	ncRNA	69	3650	2.3048e-07	2.32851e-07	1.32112e-06	7.08565e-07	2.92872e-07	2.77527e-07	3.36713e-07	3.36713e-07
NMR metabolomics	NMR Lipoprotein classes (including composition)	Lipoprotein classes composition	23408	Triglycerides in VLDL	VLDL_TG	GTF3C2-AS1	2	27335542	27337823	ncRNA	660	16171	1.6741e-11	3.69142e-11	0.000176534	1.97197e-05	3.12358e-09	2.41441e-09	6.85263e-11	6.85263e-11
NMR metabolomics	NMR Lipoprotein classes (including composition)	Lipoprotein classes composition	23408	Triglycerides in VLDL	VLDL_TG	AIRN	6	160003298	160007664	ncRNA	1350	37988	7.43668e-10	5.93344e-09	0.0416825	0.040149	1.11015e-09	9.22645e-10	1.71534e-09	1.71534e-09
NMR metabolomics	NMR Lipoprotein classes (including composition)	Lipoprotein classes composition	23408	Triglycerides in VLDL	VLDL_TG	AGPAT4-IT1	6	161160108	161161981	ncRNA	526	11193	1.59046e-07	2.5633e-07	0.0274199	0.0182552	2.99633e-05	2.65691e-05	5.84807e-07	5.84807e-07
NMR metabolomics	NMR Lipoprotein classes (including composition)	Lipoprotein classes composition	23408	Triglycerides in VLDL	VLDL_TG	BACE1-AS	11	117290875	117293571	ncRNA	1052	16979	4.52935e-07	1.00079e-06	0.112859	0.0687707	2.28022e-05	2.16895e-05	1.81983e-06	1.81983e-06
NMR metabolomics	NMR Lipoprotein classes (including composition)	Lipoprotein classes composition	23408	Triglycerides in VLDL	VLDL_TG	CCND2-AS1	12	4248765	4249175	ncRNA	1042	28120	1.96184e-10	1.13962e-10	0.480186	0.326953	3.40741e-10	2.64226e-10	2.91383e-10	2.91383e-10
NMR metabolomics	NMR Lipoprotein classes (including composition)	Lipoprotein classes composition	23408	Triglycerides in VLDL	VLDL_TG	AC002306.1	19	19606354	19608658	ncRNA	253	16090	0.00626845	0.011897	0.00970127	0.0138462	4.27188e-08	4.63231e-08	1.33343e-07	1.33343e-07
NMR metabolomics	NMR Lipoprotein classes (including composition)	Lipoprotein classes composition	23409	Triglycerides in LDL	LDL_TG	HS1BP3	2	20560448	20651089	UTR	3518	96111	0.00328736	0.0065782	0.0346119	0.0345932	8.76648e-32	9.82915e-32	2.78024e-31	2.78024e-31
NMR metabolomics	NMR Lipoprotein classes (including composition)	Lipoprotein classes composition	23409	Triglycerides in LDL	LDL_TG	GDF7	2	20666664	20679245	UTR	1971	62828	1.97419e-09	7.22485e-09	0.597	0.750665	0.000183278	0.000134807	9.3029e-09	9.3029e-09
NMR metabolomics	NMR Lipoprotein classes (including composition)	Lipoprotein classes composition	23409	Triglycerides in LDL	LDL_TG	GCKR	2	27496842	27523684	UTR	142	5829	8.94266e-08	1.07197e-07	1.56317e-06	6.16185e-07	3.25479e-07	2.88896e-07	2.04726e-07	2.04726e-07
NMR metabolomics	NMR Lipoprotein classes (including composition)	Lipoprotein classes composition	23409	Triglycerides in LDL	LDL_TG	SNX17	2	27370496	27377533	UTR	493	13923	7.10704e-08	1.1951e-07	0.782676	0.804798	0.000173949	0.000154919	2.67258e-07	2.67258e-07
NMR metabolomics	NMR Lipoprotein classes (including composition)	Lipoprotein classes composition	23409	Triglycerides in LDL	LDL_TG	MLXIPL	7	73593194	73624543	UTR	262	5159	1.56575e-14	1.50565e-14	1.19699e-05	3.11244e-06	2.59857e-14	2.36752e-14	2.84217e-14	2.84217e-14
NMR metabolomics	NMR Lipoprotein classes (including composition)	Lipoprotein classes composition	23409	Triglycerides in LDL	LDL_TG	APOA5	11	116789367	116792420	UTR	211	8483	1.94994e-143	1.82369e-143	4.5417e-65	2.77002e-77	2.98022e-143	2.52813e-143	3.34771e-143	3.34771e-143
NMR metabolomics	NMR Lipoprotein classes (including composition)	Lipoprotein classes composition	23409	Triglycerides in LDL	LDL_TG	ZPR1	11	116773799	116788050	UTR	1111	23865	6.40272e-59	1.92645e-58	2.27448e-13	6.18999e-17	1.31605e-56	9.6065e-57	2.85859e-58	2.85859e-58
NMR metabolomics	NMR Lipoprotein classes (including composition)	Lipoprotein classes composition	23409	Triglycerides in LDL	LDL_TG	BACE1	11	117285207	117316259	UTR	1002	27025	1.08757e-26	1.84497e-26	7.9727e-05	7.68319e-06	3.01633e-24	2.21378e-24	4.0835e-26	4.0835e-26
NMR metabolomics	NMR Lipoprotein classes (including composition)	Lipoprotein classes composition	23409	Triglycerides in LDL	LDL_TG	SIDT2	11	117178733	117197445	UTR	811	17525	0.00216606	0.00840692	0.406105	0.424304	2.10994e-22	2.3029e-22	6.6066e-22	6.6066e-22
NMR metabolomics	NMR Lipoprotein classes (including composition)	Lipoprotein classes composition	23409	Triglycerides in LDL	LDL_TG	PAFAH1B2	11	117144267	117176894	UTR	1529	40421	6.11895e-17	3.55427e-15	0.100728	0.0957726	7.28495e-11	6.74108e-11	4.44089e-16	4.44089e-16
NMR metabolomics	NMR Lipoprotein classes (including composition)	Lipoprotein classes composition	23409	Triglycerides in LDL	LDL_TG	TAGLN	11	117199321	117204782	UTR	505	15362	0.307153	0.378408	0.141798	0.147286	9.41635e-13	1.06752e-12	3.00204e-12	3.00204e-12
NMR metabolomics	NMR Lipoprotein classes (including composition)	Lipoprotein classes composition	23409	Triglycerides in LDL	LDL_TG	FRMD5	15	43870761	44195252	UTR	1160	43850	2.62785e-18	2.65753e-17	0.0215998	0.023194	1.49932e-35	1.38833e-35	4.32508e-35	4.32508e-35
NMR metabolomics	NMR Lipoprotein classes (including composition)	Lipoprotein classes composition	23409	Triglycerides in LDL	LDL_TG	LIPC	15	58410569	58569843	UTR	818	15512	2.75801e-25	2.27856e-25	1.7444e-05	8.5359e-06	1.69149e-24	1.53223e-24	6.48061e-25	6.48061e-25
NMR metabolomics	NMR Lipoprotein classes (including composition)	Lipoprotein classes composition	23409	Triglycerides in LDL	LDL_TG	MYO1E	15	59132434	59372900	UTR	1452	52926	0.0108644	0.0230804	0.223845	0.234038	3.21039e-21	3.58647e-21	1.01641e-20	1.01641e-20
NMR metabolomics	NMR Lipoprotein classes (including composition)	Lipoprotein classes composition	23409	Triglycerides in LDL	LDL_TG	ALDH1A2	15	57953424	58497866	UTR	761	20653	3.83329e-12	1.59034e-11	2.99575e-07	2.38008e-08	6.50938e-08	4.81983e-08	1.85281e-11	1.85281e-11
NMR metabolomics	NMR Lipoprotein classes (including composition)	Lipoprotein classes composition	23409	Triglycerides in LDL	LDL_TG	TTBK2	15	42738734	42920809	UTR	850	20705	9.73275e-06	8.62842e-05	0.000187475	0.000185649	3.07083e-09	3.333e-09	9.58774e-09	9.58774e-09
NMR metabolomics	NMR Lipoprotein classes (including composition)	Lipoprotein classes composition	23409	Triglycerides in LDL	LDL_TG	EIF5A	17	7306999	7312463	UTR	559	22808	1.85598e-08	7.78845e-07	0.0346298	0.0388716	1.92045e-16	1.96765e-16	5.55112e-16	5.55112e-16
NMR metabolomics	NMR Lipoprotein classes (including composition)	Lipoprotein classes composition	23409	Triglycerides in LDL	LDL_TG	C17orf107	17	4899418	4902932	UTR	727	25186	5.68508e-13	5.4591e-13	0.000251852	0.000118302	1.94722e-14	1.70268e-14	5.28466e-14	5.28466e-14
NMR metabolomics	NMR Lipoprotein classes (including composition)	Lipoprotein classes composition	23409	Triglycerides in LDL	LDL_TG	NUP88	17	5360963	5420160	UTR	460	15675	2.72315e-09	1.81938e-08	0.00123876	0.00148491	8.45693e-13	8.29545e-13	2.51232e-12	2.51232e-12
NMR metabolomics	NMR Lipoprotein classes (including composition)	Lipoprotein classes composition	23409	Triglycerides in LDL	LDL_TG	GATAD2A	19	19385826	19508931	UTR	1746	59348	1.13079e-09	1.31991e-09	0.00283959	0.00149561	2.15796e-09	1.9047e-09	2.28104e-09	2.28104e-09
NMR metabolomics	NMR Lipoprotein classes (including composition)	Lipoprotein classes composition	23409	Triglycerides in LDL	LDL_TG	FNDC4	2	27491883	27495245	upstream	323	18025	1.3914e-13	1.08241e-12	0.0166921	0.00806124	3.04431e-06	2.78558e-06	7.39964e-13	7.39964e-13
NMR metabolomics	NMR Lipoprotein classes (including composition)	Lipoprotein classes composition	23409	Triglycerides in LDL	LDL_TG	IFT172	2	27444371	27489789	upstream	287	7813	5.77772e-12	9.21867e-12	2.90287e-11	4.46358e-12	4.67848e-11	3.97394e-11	1.02289e-11	1.02289e-11
NMR metabolomics	NMR Lipoprotein classes (including composition)	Lipoprotein classes composition	23409	Triglycerides in LDL	LDL_TG	GCKR	2	27496842	27523684	upstream	259	7304	1.91266e-07	2.58952e-07	1.31612e-07	5.36554e-08	1.48975e-06	1.27775e-06	1.63135e-07	1.63135e-07
NMR metabolomics	NMR Lipoprotein classes (including composition)	Lipoprotein classes composition	23409	Triglycerides in LDL	LDL_TG	VPS37D	7	73667825	73672112	upstream	340	11859	1.50609e-10	6.75472e-10	1.62509e-08	2.56437e-09	5.98312e-07	5.71672e-07	6.99701e-10	6.99701e-10
NMR metabolomics	NMR Lipoprotein classes (including composition)	Lipoprotein classes composition	23409	Triglycerides in LDL	LDL_TG	TAGLN	11	117199321	117204782	upstream	289	9796	2.14071e-17	7.49164e-17	8.20893e-15	7.88164e-16	5.2129e-14	4.38188e-14	9.75925e-17	9.75925e-17
NMR metabolomics	NMR Lipoprotein classes (including composition)	Lipoprotein classes composition	23409	Triglycerides in LDL	LDL_TG	GCNT3	15	59594875	59640239	upstream	397	7751	6.56206e-08	6.34599e-08	0.0042461	0.00246282	1.92727e-07	1.71161e-07	1.42759e-07	1.42759e-07
NMR metabolomics	NMR Lipoprotein classes (including composition)	Lipoprotein classes composition	23409	Triglycerides in LDL	LDL_TG	PLTP	20	45898621	45912155	upstream	296	10842	3.64465e-14	6.55917e-14	2.32394e-09	2.09724e-10	7.02189e-13	5.81869e-13	1.31006e-13	1.31006e-13
NMR metabolomics	NMR Lipoprotein classes (including composition)	Lipoprotein classes composition	23409	Triglycerides in LDL	LDL_TG	TRMU	22	46330875	46357340	upstream	320	12818	7.40025e-07	2.08027e-06	0.546514	0.442535	1.1715e-07	1.09784e-07	3.08058e-07	3.08058e-07
NMR metabolomics	NMR Lipoprotein classes (including composition)	Lipoprotein classes composition	23409	Triglycerides in LDL	LDL_TG	DNAJC30	7	73680969	73683453	downstream	255	9565	2.22618e-10	2.43234e-10	5.0866e-05	1.55537e-05	1.03647e-09	8.78549e-10	5.60413e-10	5.60413e-10
NMR metabolomics	NMR Lipoprotein classes (including composition)	Lipoprotein classes composition	23409	Triglycerides in LDL	LDL_TG	LPL	8	19901717	19967259	downstream	296	10934	5.88196e-09	9.65716e-09	1.08788e-05	1.96909e-06	2.73231e-07	2.29002e-07	2.12624e-08	2.12624e-08
NMR metabolomics	NMR Lipoprotein classes (including composition)	Lipoprotein classes composition	23409	Triglycerides in LDL	LDL_TG	APOA5	11	116789367	116792420	downstream	79	5094	1.04685e-62	1.21419e-62	8.23346e-48	3.85665e-51	2.01139e-62	1.88291e-62	2.13743e-62	2.13743e-62
NMR metabolomics	NMR Lipoprotein classes (including composition)	Lipoprotein classes composition	23409	Triglycerides in LDL	LDL_TG	ASGR2	17	7101322	7115700	downstream	354	11834	2.14801e-20	1.91574e-20	0.000336764	4.22403e-05	4.63255e-20	3.86607e-20	4.10379e-20	4.10379e-20
NMR metabolomics	NMR Lipoprotein classes (including composition)	Lipoprotein classes composition	23409	Triglycerides in LDL	LDL_TG	ANGPTL3	1	62597487	62606159	promoter_CAGE	140	6781	0.0189166	0.0478843	0.00023289	0.00120603	2.08657e-10	2.62708e-10	6.97751e-10	6.97751e-10
NMR metabolomics	NMR Lipoprotein classes (including composition)	Lipoprotein classes composition	23409	Triglycerides in LDL	LDL_TG	AMPD2	1	109616104	109632051	promoter_CAGE	389	14207	4.89697e-08	4.31795e-08	9.73996e-05	3.62799e-05	1.84227e-07	1.5593e-07	1.08188e-07	1.08188e-07
NMR metabolomics	NMR Lipoprotein classes (including composition)	Lipoprotein classes composition	23409	Triglycerides in LDL	LDL_TG	IFT172	2	27444371	27489789	promoter_CAGE	108	9834	2.55027e-14	4.74169e-14	0.109751	0.0626007	5.80734e-11	5.2271e-11	9.9365e-14	9.9365e-14
NMR metabolomics	NMR Lipoprotein classes (including composition)	Lipoprotein classes composition	23409	Triglycerides in LDL	LDL_TG	SNX17	2	27370496	27377533	promoter_CAGE	245	16273	3.92696e-12	2.04944e-11	0.00339372	0.00123063	4.41693e-05	4.01358e-05	1.97733e-11	1.97733e-11
NMR metabolomics	NMR Lipoprotein classes (including composition)	Lipoprotein classes composition	23409	Triglycerides in LDL	LDL_TG	FNDC4	2	27491883	27495245	promoter_CAGE	349	14032	6.4543e-10	8.52794e-09	0.00109798	0.00040581	2.93596e-06	2.88933e-06	3.59862e-09	3.59862e-09
NMR metabolomics	NMR Lipoprotein classes (including composition)	Lipoprotein classes composition	23409	Triglycerides in LDL	LDL_TG	MLXIPL	7	73593194	73624543	promoter_CAGE	224	6086	1.9084e-07	1.98627e-07	1.7428e-06	6.63476e-07	2.78261e-07	2.53156e-07	3.01516e-07	3.01516e-07
NMR metabolomics	NMR Lipoprotein classes (including composition)	Lipoprotein classes composition	23409	Triglycerides in LDL	LDL_TG	APOA5	11	116789367	116792420	promoter_CAGE	36	5118	8.77077e-144	1.06838e-143	4.04067e-128	5.03393e-134	1.63839e-143	1.56221e-143	1.80363e-143	1.80363e-143
NMR metabolomics	NMR Lipoprotein classes (including composition)	Lipoprotein classes composition	23409	Triglycerides in LDL	LDL_TG	APOC3	11	116829706	116833072	promoter_CAGE	184	3566	3.12929e-08	7.71774e-08	1.72023e-07	1.69009e-07	8.86423e-20	9.35868e-20	2.73142e-19	2.73142e-19
NMR metabolomics	NMR Lipoprotein classes (including composition)	Lipoprotein classes composition	23409	Triglycerides in LDL	LDL_TG	TAGLN	11	117199321	117204782	promoter_CAGE	340	19815	1.67273e-15	5.45847e-15	2.06472e-05	1.04468e-05	1.04478e-13	9.08703e-14	7.54952e-15	7.54952e-15
NMR metabolomics	NMR Lipoprotein classes (including composition)	Lipoprotein classes composition	23409	Triglycerides in LDL	LDL_TG	ZPR1	11	116773799	116788050	promoter_CAGE	211	4638	2.49893e-14	2.76924e-14	0.250499	0.166809	1.7807e-13	1.6488e-13	6.83897e-14	6.83897e-14
NMR metabolomics	NMR Lipoprotein classes (including composition)	Lipoprotein classes composition	23409	Triglycerides in LDL	LDL_TG	EIF5A	17	7306999	7312463	promoter_CAGE	768	16567	3.20231e-12	1.66307e-11	0.0038377	0.00249962	1.45312e-16	1.37246e-16	4.44089e-16	4.44089e-16
NMR metabolomics	NMR Lipoprotein classes (including composition)	Lipoprotein classes composition	23409	Triglycerides in LDL	LDL_TG	C17orf107	17	4899418	4902932	promoter_CAGE	301	13169	1.43606e-13	1.89044e-13	2.12295e-05	1.04967e-05	9.72007e-15	9.03458e-15	2.66454e-14	2.66454e-14
NMR metabolomics	NMR Lipoprotein classes (including composition)	Lipoprotein classes composition	23409	Triglycerides in LDL	LDL_TG	PLTP	20	45898621	45912155	promoter_CAGE	358	15106	2.65019e-13	2.56657e-13	0.00013363	3.87571e-05	9.44118e-13	8.17961e-13	6.02962e-13	6.02962e-13
NMR metabolomics	NMR Lipoprotein classes (including composition)	Lipoprotein classes composition	23409	Triglycerides in LDL	LDL_TG	CDPF1	22	46244011	46250679	promoter_CAGE	178	5156	1.36919e-07	1.32583e-07	9.9505e-05	3.81582e-05	1.79482e-07	1.63635e-07	2.2586e-07	2.2586e-07
NMR metabolomics	NMR Lipoprotein classes (including composition)	Lipoprotein classes composition	23409	Triglycerides in LDL	LDL_TG	ANGPTL3	1	62597487	62606159	promoter_DHS	162	4008	1.51566e-05	6.57191e-05	0.00175495	0.00238427	3.98935e-17	4.35781e-17	1.24963e-16	1.24963e-16
NMR metabolomics	NMR Lipoprotein classes (including composition)	Lipoprotein classes composition	23409	Triglycerides in LDL	LDL_TG	AMPD2	1	109616104	109632051	promoter_DHS	905	26074	9.41808e-08	6.24461e-08	0.00417472	0.00135526	3.64745e-07	2.80824e-07	1.82176e-07	1.82176e-07
NMR metabolomics	NMR Lipoprotein classes (including composition)	Lipoprotein classes composition	23409	Triglycerides in LDL	LDL_TG	CAD	2	27217390	27243943	promoter_DHS	691	25631	2.19807e-21	5.71451e-21	0.35393	0.46246	7.70332e-10	6.40205e-10	9.52474e-21	9.52474e-21
NMR metabolomics	NMR Lipoprotein classes (including composition)	Lipoprotein classes composition	23409	Triglycerides in LDL	LDL_TG	IFT172	2	27444371	27489789	promoter_DHS	218	10392	2.38542e-14	4.53614e-14	0.0385138	0.0231403	6.06421e-11	5.39638e-11	9.39249e-14	9.39249e-14
NMR metabolomics	NMR Lipoprotein classes (including composition)	Lipoprotein classes composition	23409	Triglycerides in LDL	LDL_TG	ATRAID	2	27212027	27217178	promoter_DHS	573	20272	2.76252e-13	5.35614e-13	0.00272158	0.00333056	3.23016e-06	2.86847e-06	1.09368e-12	1.09368e-12
NMR metabolomics	NMR Lipoprotein classes (including composition)	Lipoprotein classes composition	23409	Triglycerides in LDL	LDL_TG	FNDC4	2	27491883	27495245	promoter_DHS	711	16965	1.65446e-11	5.16161e-11	0.873438	0.923278	3.91472e-06	3.37997e-06	7.51718e-11	7.51718e-11
NMR metabolomics	NMR Lipoprotein classes (including composition)	Lipoprotein classes composition	23409	Triglycerides in LDL	LDL_TG	HS1BP3	2	20560448	20651089	promoter_DHS	1986	42568	0.0148245	0.0195797	0.145275	0.128131	1.23667e-10	1.35947e-10	3.8855e-10	3.8855e-10
NMR metabolomics	NMR Lipoprotein classes (including composition)	Lipoprotein classes composition	23409	Triglycerides in LDL	LDL_TG	NRBP1	2	27427790	27442259	promoter_DHS	1184	32773	8.93915e-11	1.62522e-09	0.167282	0.172757	5.38969e-06	5.78206e-06	5.08371e-10	5.08371e-10
NMR metabolomics	NMR Lipoprotein classes (including composition)	Lipoprotein classes composition	23409	Triglycerides in LDL	LDL_TG	SNX17	2	27370496	27377533	promoter_DHS	560	18023	6.42129e-10	1.75524e-09	0.0110763	0.0057122	6.49164e-05	5.43188e-05	2.82077e-09	2.82077e-09
NMR metabolomics	NMR Lipoprotein classes (including composition)	Lipoprotein classes composition	23409	Triglycerides in LDL	LDL_TG	MLXIPL	7	73593194	73624543	promoter_DHS	779	21442.6	2.15607e-11	6.70529e-11	0.000955075	0.00025651	6.08805e-07	5.19238e-07	9.78828e-11	9.78828e-11
NMR metabolomics	NMR Lipoprotein classes (including composition)	Lipoprotein classes composition	23409	Triglycerides in LDL	LDL_TG	BAZ1B	7	73440398	73522278	promoter_DHS	1135	26593	7.417e-10	7.23776e-10	0.00390028	0.000921543	5.24056e-09	3.85088e-09	1.88656e-09	1.88656e-09
NMR metabolomics	NMR Lipoprotein classes (including composition)	Lipoprotein classes composition	23409	Triglycerides in LDL	LDL_TG	APOA5	11	116789367	116792420	promoter_DHS	580	16829	2.52531e-65	1.46013e-64	1.17971e-17	8.16101e-21	7.55416e-62	5.98358e-62	1.29094e-64	1.29094e-64
NMR metabolomics	NMR Lipoprotein classes (including composition)	Lipoprotein classes composition	23409	Triglycerides in LDL	LDL_TG	SIDT2	11	117178733	117197445	promoter_DHS	1190	25079	2.28165e-05	0.000235822	0.570325	0.54404	3.00652e-22	3.28245e-22	9.4153e-22	9.4153e-22
NMR metabolomics	NMR Lipoprotein classes (including composition)	Lipoprotein classes composition	23409	Triglycerides in LDL	LDL_TG	TAGLN	11	117199321	117204782	promoter_DHS	798	23869	9.56989e-20	8.04505e-19	0.00793614	0.00328998	1.19841e-13	9.95354e-14	5.13151e-19	5.13151e-19
NMR metabolomics	NMR Lipoprotein classes (including composition)	Lipoprotein classes composition	23409	Triglycerides in LDL	LDL_TG	APOC3	11	116829706	116833072	promoter_DHS	830	15139	4.1439e-09	1.18358e-08	0.00393198	0.00425271	3.65861e-19	3.88577e-19	1.13063e-18	1.13063e-18
NMR metabolomics	NMR Lipoprotein classes (including composition)	Lipoprotein classes composition	23409	Triglycerides in LDL	LDL_TG	SIK3	11	116843402	117098437	promoter_DHS	664	18467	4.5107e-06	3.41312e-05	0.0759407	0.112098	1.65925e-15	1.91027e-15	5.44009e-15	5.44009e-15
NMR metabolomics	NMR Lipoprotein classes (including composition)	Lipoprotein classes composition	23409	Triglycerides in LDL	LDL_TG	ZPR1	11	116773799	116788050	promoter_DHS	617	9782	1.02993e-14	1.19306e-14	0.20009	0.15046	3.67874e-13	3.3627e-13	3.21965e-14	3.21965e-14
NMR metabolomics	NMR Lipoprotein classes (including composition)	Lipoprotein classes composition	23409	Triglycerides in LDL	LDL_TG	APOA1	11	116835751	116837950	promoter_DHS	1040	18550	0.000635922	0.00260255	0.366339	0.459107	1.14193e-08	1.27658e-08	3.61647e-08	3.61647e-08
NMR metabolomics	NMR Lipoprotein classes (including composition)	Lipoprotein classes composition	23409	Triglycerides in LDL	LDL_TG	APOA4	11	116820700	116823306	promoter_DHS	723	13914	1.10061e-06	2.12232e-06	0.474844	0.499264	1.49529e-08	1.53751e-08	4.50124e-08	4.50124e-08
NMR metabolomics	NMR Lipoprotein classes (including composition)	Lipoprotein classes composition	23409	Triglycerides in LDL	LDL_TG	LIPC	15	58410569	58569843	promoter_DHS	1912	51301	2.39637e-17	4.81529e-16	0.41083	0.328913	5.57598e-12	4.80385e-12	1.37379e-16	1.37379e-16
NMR metabolomics	NMR Lipoprotein classes (including composition)	Lipoprotein classes composition	23409	Triglycerides in LDL	LDL_TG	GLTPD2	17	4788959	4790390	promoter_DHS	412	8285.01	6.48415e-35	1.58531e-34	2.87266e-26	1.04425e-27	9.64999e-32	8.50778e-32	2.75833e-34	2.75833e-34
NMR metabolomics	NMR Lipoprotein classes (including composition)	Lipoprotein classes composition	23409	Triglycerides in LDL	LDL_TG	MINK1	17	4833388	4898061	promoter_DHS	1100	26788	3.39473e-09	5.08296e-09	0.00224181	0.00176554	2.02373e-18	1.87139e-18	5.83374e-18	5.83374e-18
NMR metabolomics	NMR Lipoprotein classes (including composition)	Lipoprotein classes composition	23409	Triglycerides in LDL	LDL_TG	USP6	17	5116438	5175034	promoter_DHS	1424	51300	2.6328e-07	3.1005e-06	0.0329214	0.0330233	1.02495e-14	9.87201e-15	3.01981e-14	3.01981e-14
NMR metabolomics	NMR Lipoprotein classes (including composition)	Lipoprotein classes composition	23409	Triglycerides in LDL	LDL_TG	C17orf107	17	4899418	4902932	promoter_DHS	581	25087	4.51461e-13	4.49517e-13	0.000179838	8.47164e-05	1.96805e-14	1.72205e-14	5.29576e-14	5.29576e-14
NMR metabolomics	NMR Lipoprotein classes (including composition)	Lipoprotein classes composition	23409	Triglycerides in LDL	LDL_TG	RABEP1	17	5282265	5385812	promoter_DHS	984	29236	5.69359e-13	9.249e-13	4.69989e-06	3.49775e-06	7.02465e-13	6.71091e-13	1.04328e-12	1.04328e-12
NMR metabolomics	NMR Lipoprotein classes (including composition)	Lipoprotein classes composition	23409	Triglycerides in LDL	LDL_TG	C1QBP	17	5432777	5448830	promoter_DHS	90	1951	1.36868e-07	1.36468e-07	0.000445744	0.000325667	2.18589e-07	2.10911e-07	2.50465e-07	2.50465e-07
NMR metabolomics	NMR Lipoprotein classes (including composition)	Lipoprotein classes composition	23409	Triglycerides in LDL	LDL_TG	PRAM1	19	8490056	8503112	promoter_DHS	646	24671	6.84662e-13	1.45176e-11	0.00420001	0.00206933	1.82052e-16	1.64058e-16	4.44089e-16	4.44089e-16
NMR metabolomics	NMR Lipoprotein classes (including composition)	Lipoprotein classes composition	23409	Triglycerides in LDL	LDL_TG	APOC1	19	44914247	44919349	promoter_DHS	1004	22559	1.06864e-06	1.78938e-05	0.729595	0.629942	2.66495e-08	2.63083e-08	7.84042e-08	7.84042e-08
NMR metabolomics	NMR Lipoprotein classes (including composition)	Lipoprotein classes composition	23409	Triglycerides in LDL	LDL_TG	PLTP	20	45898621	45912155	promoter_DHS	751	25347	7.84576e-13	5.12809e-13	0.0276993	0.0116756	1.65509e-12	1.35439e-12	1.31384e-12	1.31384e-12
NMR metabolomics	NMR Lipoprotein classes (including composition)	Lipoprotein classes composition	23409	Triglycerides in LDL	LDL_TG	ZNF335	20	45948653	45972172	promoter_DHS	1407	49780	1.0363e-10	2.66382e-10	0.35701	0.210039	4.65017e-05	3.68222e-05	4.47635e-10	4.47635e-10
NMR metabolomics	NMR Lipoprotein classes (including composition)	Lipoprotein classes composition	23409	Triglycerides in LDL	LDL_TG	AMPD2	1	109616104	109632051	enhancer_CAGE	581	17015	5.35334e-08	4.5408e-08	0.000511614	0.000165269	2.27024e-07	1.84203e-07	1.18708e-07	1.18708e-07
NMR metabolomics	NMR Lipoprotein classes (including composition)	Lipoprotein classes composition	23409	Triglycerides in LDL	LDL_TG	IFT172	2	27444371	27489789	enhancer_CAGE	564	15022	1.32551e-14	3.02249e-14	0.00227165	0.00145548	9.30176e-11	7.57673e-11	5.54001e-14	5.54001e-14
NMR metabolomics	NMR Lipoprotein classes (including composition)	Lipoprotein classes composition	23409	Triglycerides in LDL	LDL_TG	SNX17	2	27370496	27377533	enhancer_CAGE	588	21835	3.72592e-10	1.19201e-09	0.970662	0.806931	6.49531e-05	5.70001e-05	1.70317e-09	1.70317e-09
NMR metabolomics	NMR Lipoprotein classes (including composition)	Lipoprotein classes composition	23409	Triglycerides in LDL	LDL_TG	FNDC4	2	27491883	27495245	enhancer_CAGE	573	11681	1.04331e-09	2.46757e-09	0.0219222	0.0150446	2.68039e-06	2.29154e-06	4.39705e-09	4.39705e-09
NMR metabolomics	NMR Lipoprotein classes (including composition)	Lipoprotein classes composition	23409	Triglycerides in LDL	LDL_TG	STX1A	7	73699206	73719672	enhancer_CAGE	170	10545	1.31209e-11	3.99562e-11	0.0374557	0.0309123	2.38725e-11	2.37098e-11	3.23788e-11	3.23788e-11
NMR metabolomics	NMR Lipoprotein classes (including composition)	Lipoprotein classes composition	23409	Triglycerides in LDL	LDL_TG	GPR146	7	1044576	1059261	enhancer_CAGE	183	4740	4.16503e-08	3.86586e-08	0.000479813	0.00027029	5.43721e-08	5.03659e-08	6.80819e-08	6.80819e-08
NMR metabolomics	NMR Lipoprotein classes (including composition)	Lipoprotein classes composition	23409	Triglycerides in LDL	LDL_TG	TRIM50	7	73312539	73328082	enhancer_CAGE	44	4195	4.51063e-08	4.5952e-08	7.77331e-07	4.16115e-07	5.15317e-08	4.94913e-08	6.87818e-08	6.87818e-08
NMR metabolomics	NMR Lipoprotein classes (including composition)	Lipoprotein classes composition	23409	Triglycerides in LDL	LDL_TG	MLXIPL	7	73593194	73624543	enhancer_CAGE	302	8279	6.67994e-08	8.71066e-08	1.9552e-07	6.11716e-08	4.01883e-07	3.44403e-07	1.12561e-07	1.12561e-07
NMR metabolomics	NMR Lipoprotein classes (including composition)	Lipoprotein classes composition	23409	Triglycerides in LDL	LDL_TG	APOA5	11	116789367	116792420	enhancer_CAGE	32	4889	1.62802e-143	1.62583e-143	1.48688e-124	5.32341e-130	1.5404e-143	1.49574e-143	2.35565e-143	2.35565e-143
NMR metabolomics	NMR Lipoprotein classes (including composition)	Lipoprotein classes composition	23409	Triglycerides in LDL	LDL_TG	APOA1	11	116835751	116837950	enhancer_CAGE	1093	27227	2.83634e-09	8.47686e-08	0.0454402	0.0228548	6.44866e-19	7.23607e-19	2.04591e-18	2.04591e-18
NMR metabolomics	NMR Lipoprotein classes (including composition)	Lipoprotein classes composition	23409	Triglycerides in LDL	LDL_TG	SIDT2	11	117178733	117197445	enhancer_CAGE	433	11085	9.00537e-19	2.20371e-18	9.40689e-10	3.60413e-11	6.56309e-17	5.30809e-17	3.75398e-18	3.75398e-18
NMR metabolomics	NMR Lipoprotein classes (including composition)	Lipoprotein classes composition	23409	Triglycerides in LDL	LDL_TG	TAGLN	11	117199321	117204782	enhancer_CAGE	924	34061	2.36755e-17	1.59694e-16	0.000624455	0.000309884	1.82445e-13	1.53137e-13	1.23796e-16	1.23796e-16
NMR metabolomics	NMR Lipoprotein classes (including composition)	Lipoprotein classes composition	23409	Triglycerides in LDL	LDL_TG	ZPR1	11	116773799	116788050	enhancer_CAGE	199	4132	2.94319e-14	3.2266e-14	0.0980291	0.0576293	1.57171e-13	1.45926e-13	7.67164e-14	7.67164e-14
NMR metabolomics	NMR Lipoprotein classes (including composition)	Lipoprotein classes composition	23409	Triglycerides in LDL	LDL_TG	AQP9	15	58138169	58185911	enhancer_CAGE	824	17364	9.32817e-08	8.24557e-08	0.614429	0.614356	1.25324e-05	1.08164e-05	2.60641e-07	2.60641e-07
NMR metabolomics	NMR Lipoprotein classes (including composition)	Lipoprotein classes composition	23409	Triglycerides in LDL	LDL_TG	ELP5	17	7251416	7259940	enhancer_CAGE	1110	30745.1	2.22829e-18	7.87268e-16	0.00918918	0.00826266	7.84999e-26	7.1813e-26	2.25023e-25	2.25023e-25
NMR metabolomics	NMR Lipoprotein classes (including composition)	Lipoprotein classes composition	23409	Triglycerides in LDL	LDL_TG	SPAG7	17	4959226	4967872	enhancer_CAGE	913	22955	4.33652e-11	2.51919e-09	0.00479108	0.00354267	9.34797e-18	8.78207e-18	2.71686e-17	2.71686e-17
NMR metabolomics	NMR Lipoprotein classes (including composition)	Lipoprotein classes composition	23409	Triglycerides in LDL	LDL_TG	EIF5A	17	7306999	7312463	enhancer_CAGE	984	21056	4.54507e-11	6.03721e-11	0.056932	0.0417597	1.8586e-16	1.74397e-16	4.44089e-16	4.44089e-16
NMR metabolomics	NMR Lipoprotein classes (including composition)	Lipoprotein classes composition	23409	Triglycerides in LDL	LDL_TG	CHRNE	17	4897774	4934438	enhancer_CAGE	834	20821	2.34467e-13	2.71169e-13	0.00158295	0.000652953	1.58494e-14	1.37898e-14	4.19664e-14	4.19664e-14
NMR metabolomics	NMR Lipoprotein classes (including composition)	Lipoprotein classes composition	23409	Triglycerides in LDL	LDL_TG	PLTP	20	45898621	45912155	enhancer_CAGE	711	21514	1.84282e-13	1.99243e-13	0.000338662	9.16157e-05	1.42867e-12	1.14326e-12	4.99267e-13	4.99267e-13
NMR metabolomics	NMR Lipoprotein classes (including composition)	Lipoprotein classes composition	23409	Triglycerides in LDL	LDL_TG	AMPD2	1	109616104	109632051	enhancer_DHS	1639	47445	2.3309e-09	1.55474e-09	0.000231153	6.73254e-05	6.75196e-07	5.12516e-07	5.57794e-09	5.57794e-09
NMR metabolomics	NMR Lipoprotein classes (including composition)	Lipoprotein classes composition	23409	Triglycerides in LDL	LDL_TG	USP24	1	55066359	55215113	enhancer_DHS	3560	98523	0.381817	0.440757	0.707144	0.66986	6.43222e-09	7.35615e-09	2.05897e-08	2.05897e-08
NMR metabolomics	NMR Lipoprotein classes (including composition)	Lipoprotein classes composition	23409	Triglycerides in LDL	LDL_TG	APOB	2	21001429	21044073	enhancer_DHS	1982	62437	3.90189e-15	8.56774e-17	0.102375	0.0728175	2.79189e-19	2.32859e-19	7.60633e-19	7.60633e-19
NMR metabolomics	NMR Lipoprotein classes (including composition)	Lipoprotein classes composition	23409	Triglycerides in LDL	LDL_TG	IFT172	2	27444371	27489789	enhancer_DHS	1956	49842	1.02826e-17	4.43972e-17	0.513699	0.68851	3.1111e-10	2.49799e-10	5.00936e-17	5.00936e-17
NMR metabolomics	NMR Lipoprotein classes (including composition)	Lipoprotein classes composition	23409	Triglycerides in LDL	LDL_TG	KHK	2	27086747	27100772	enhancer_DHS	5011	124430	2.75424e-13	1.29129e-12	2.56672e-07	8.70618e-08	1.31338e-07	1.04872e-07	1.36213e-12	1.36213e-12
NMR metabolomics	NMR Lipoprotein classes (including composition)	Lipoprotein classes composition	23409	Triglycerides in LDL	LDL_TG	CAD	2	27217390	27243943	enhancer_DHS	2144	50669	6.43019e-11	4.14076e-13	0.130744	0.0530326	3.39402e-09	2.50184e-09	2.4678e-12	2.4678e-12
NMR metabolomics	NMR Lipoprotein classes (including composition)	Lipoprotein classes composition	23409	Triglycerides in LDL	LDL_TG	MAPRE3	2	26970612	27027196	enhancer_DHS	817	24719	1.00021e-11	2.91771e-11	0.7217	0.916312	2.37699e-08	1.85435e-08	4.46602e-11	4.46602e-11
NMR metabolomics	NMR Lipoprotein classes (including composition)	Lipoprotein classes composition	23409	Triglycerides in LDL	LDL_TG	RBKS	2	27781364	27891098	enhancer_DHS	1000	31659.2	9.30765e-11	6.48599e-10	1.08755e-09	1.6372e-10	0.000164122	0.000149773	3.10669e-10	3.10669e-10
NMR metabolomics	NMR Lipoprotein classes (including composition)	Lipoprotein classes composition	23409	Triglycerides in LDL	LDL_TG	RHOB	2	20447074	20449445	enhancer_DHS	3506	101361	0.00277761	0.00773723	0.184666	0.198306	2.75605e-10	3.29325e-10	9.00239e-10	9.00239e-10
NMR metabolomics	NMR Lipoprotein classes (including composition)	Lipoprotein classes composition	23409	Triglycerides in LDL	LDL_TG	CENPA	2	26764289	26801067	enhancer_DHS	2027	47900	1.31879e-09	5.68356e-09	0.811524	0.754987	0.00053012	0.000491906	6.42247e-09	6.42247e-09
NMR metabolomics	NMR Lipoprotein classes (including composition)	Lipoprotein classes composition	23409	Triglycerides in LDL	LDL_TG	FOSL2	2	28392448	28417312	enhancer_DHS	7874	219720	2.39403e-09	2.76996e-09	0.361241	0.311563	1.42841e-05	1.17069e-05	7.7034e-09	7.7034e-09
NMR metabolomics	NMR Lipoprotein classes (including composition)	Lipoprotein classes composition	23409	Triglycerides in LDL	LDL_TG	GTF3C2	2	27325849	27357034	enhancer_DHS	837	19738	7.87855e-09	2.17355e-08	0.739493	0.631155	3.54886e-07	3.15115e-07	3.35334e-08	3.35334e-08
NMR metabolomics	NMR Lipoprotein classes (including composition)	Lipoprotein classes composition	23409	Triglycerides in LDL	LDL_TG	GPN1	2	27628247	27651508	enhancer_DHS	1739	48825	2.20728e-08	5.57535e-08	0.0269625	0.0136421	2.20106e-05	1.61625e-05	9.47147e-08	9.47147e-08
NMR metabolomics	NMR Lipoprotein classes (including composition)	Lipoprotein classes composition	23409	Triglycerides in LDL	LDL_TG	FNDC4	2	27491883	27495245	enhancer_DHS	4454	120982	3.93325e-08	7.14529e-08	0.851973	0.859281	2.68839e-05	2.41825e-05	1.51906e-07	1.51906e-07
NMR metabolomics	NMR Lipoprotein classes (including composition)	Lipoprotein classes composition	23409	Triglycerides in LDL	LDL_TG	DPYSL5	2	26847747	26950351	enhancer_DHS	1051	28945	3.80279e-08	1.16654e-07	0.781921	0.624268	0.00040093	0.000332603	1.72046e-07	1.72046e-07
NMR metabolomics	NMR Lipoprotein classes (including composition)	Lipoprotein classes composition	23409	Triglycerides in LDL	LDL_TG	SGCD	5	155870344	156767788	enhancer_DHS	5062	110426	1.3182e-08	3.33208e-08	0.764146	0.856368	0.00112197	0.000867432	5.6671e-08	5.6671e-08
NMR metabolomics	NMR Lipoprotein classes (including composition)	Lipoprotein classes composition	23409	Triglycerides in LDL	LDL_TG	SLC22A3	6	160348268	160452581	enhancer_DHS	4656	117182	3.36063e-13	1.12872e-13	0.0486765	0.0541432	4.91461e-10	5.00329e-10	5.06928e-13	5.06928e-13
NMR metabolomics	NMR Lipoprotein classes (including composition)	Lipoprotein classes composition	23409	Triglycerides in LDL	LDL_TG	MLXIPL	7	73593194	73624543	enhancer_DHS	2068	47454.1	3.80584e-12	1.97491e-11	0.119756	0.0806856	2.0768e-06	1.63587e-06	1.91456e-11	1.91456e-11
NMR metabolomics	NMR Lipoprotein classes (including composition)	Lipoprotein classes composition	23409	Triglycerides in LDL	LDL_TG	BAZ1B	7	73440398	73522278	enhancer_DHS	1393	34304	2.73336e-10	3.50228e-10	0.00077508	0.00016634	6.94692e-09	4.98818e-09	8.74864e-10	8.74864e-10
NMR metabolomics	NMR Lipoprotein classes (including composition)	Lipoprotein classes composition	23409	Triglycerides in LDL	LDL_TG	TYW1B	7	72558744	72828198	enhancer_DHS	3444	93915.1	3.78668e-09	8.73539e-10	0.664104	0.661554	5.89066e-07	4.41239e-07	4.24684e-09	4.24684e-09
NMR metabolomics	NMR Lipoprotein classes (including composition)	Lipoprotein classes composition	23409	Triglycerides in LDL	LDL_TG	GPR146	7	1044576	1059261	enhancer_DHS	1673	45256	1.35825e-08	1.35562e-07	0.0407292	0.0515849	2.0789e-07	2.03219e-07	6.61289e-08	6.61289e-08
NMR metabolomics	NMR Lipoprotein classes (including composition)	Lipoprotein classes composition	23409	Triglycerides in LDL	LDL_TG	TRIM50	7	73312539	73328082	enhancer_DHS	352	12310	8.84985e-08	7.53423e-08	8.92848e-07	3.87864e-07	1.59767e-07	1.39818e-07	1.43947e-07	1.43947e-07
NMR metabolomics	NMR Lipoprotein classes (including composition)	Lipoprotein classes composition	23409	Triglycerides in LDL	LDL_TG	APOA1	11	116835751	116837950	enhancer_DHS	6650	137054	8.73724e-52	8.25285e-43	0.231318	0.149682	2.4637e-28	2.04187e-28	5.24234e-51	5.24234e-51
NMR metabolomics	NMR Lipoprotein classes (including composition)	Lipoprotein classes composition	23409	Triglycerides in LDL	LDL_TG	TAGLN	11	117199321	117204782	enhancer_DHS	2025	58368	5.83209e-30	2.00164e-27	0.00161071	0.000724997	2.92714e-13	2.4116e-13	3.48909e-29	3.48909e-29
NMR metabolomics	NMR Lipoprotein classes (including composition)	Lipoprotein classes composition	23409	Triglycerides in LDL	LDL_TG	SIDT2	11	117178733	117197445	enhancer_DHS	1257	27227	1.07712e-27	3.40301e-25	1.58402e-08	8.98283e-10	3.2354e-22	3.56669e-22	6.44228e-27	6.44228e-27
NMR metabolomics	NMR Lipoprotein classes (including composition)	Lipoprotein classes composition	23409	Triglycerides in LDL	LDL_TG	CEP164	11	117314557	117413268	enhancer_DHS	838	31302	3.99058e-19	2.31539e-20	2.5847e-06	2.28085e-07	7.13454e-20	5.56894e-20	7.72517e-20	7.72517e-20
NMR metabolomics	NMR Lipoprotein classes (including composition)	Lipoprotein classes composition	23409	Triglycerides in LDL	LDL_TG	SIK3	11	116843402	117098437	enhancer_DHS	2547	66726	1.14074e-12	1.22626e-10	0.943019	0.908507	5.97074e-15	6.83613e-15	1.92069e-14	1.92069e-14
NMR metabolomics	NMR Lipoprotein classes (including composition)	Lipoprotein classes composition	23409	Triglycerides in LDL	LDL_TG	ZPR1	11	116773799	116788050	enhancer_DHS	412	7282	2.09103e-14	2.32045e-14	0.00761671	0.00443685	2.74833e-13	2.52712e-13	6.09512e-14	6.09512e-14
NMR metabolomics	NMR Lipoprotein classes (including composition)	Lipoprotein classes composition	23409	Triglycerides in LDL	LDL_TG	APOA5	11	116789367	116792420	enhancer_DHS	450	9352	0.00143593	0.00186326	0.435664	0.463908	5.82873e-11	6.25258e-11	1.80997e-10	1.80997e-10
NMR metabolomics	NMR Lipoprotein classes (including composition)	Lipoprotein classes composition	23409	Triglycerides in LDL	LDL_TG	ADAM10	15	58588807	58749978	enhancer_DHS	7668	186458	1.43054e-50	1.47205e-48	0.000284208	0.000171578	7.86339e-32	6.09427e-32	8.50062e-50	8.50062e-50
NMR metabolomics	NMR Lipoprotein classes (including composition)	Lipoprotein classes composition	23409	Triglycerides in LDL	LDL_TG	LIPC	15	58410569	58569843	enhancer_DHS	6353	161573	4.11716e-27	4.86577e-22	0.0622278	0.0392698	1.42921e-10	1.28704e-10	2.47028e-26	2.47028e-26
NMR metabolomics	NMR Lipoprotein classes (including composition)	Lipoprotein classes composition	23409	Triglycerides in LDL	LDL_TG	SLTM	15	58879045	58933653	enhancer_DHS	3104	84049	4.69386e-18	9.0286e-16	0.0680898	0.0799459	1.15797e-07	1.09085e-07	2.8023e-17	2.8023e-17
NMR metabolomics	NMR Lipoprotein classes (including composition)	Lipoprotein classes composition	23409	Triglycerides in LDL	LDL_TG	MINDY2	15	58771192	58861900	enhancer_DHS	1984	55474	3.40897e-12	2.805e-10	0.0804031	0.0490726	8.62292e-06	8.0012e-06	2.02085e-11	2.02085e-11
NMR metabolomics	NMR Lipoprotein classes (including composition)	Lipoprotein classes composition	23409	Triglycerides in LDL	LDL_TG	VMO1	17	4785285	4786433	enhancer_DHS	1280	33550	1.70159e-21	9.4809e-23	2.67544e-08	4.2002e-08	3.84274e-31	3.51255e-31	1.10107e-30	1.10107e-30
NMR metabolomics	NMR Lipoprotein classes (including composition)	Lipoprotein classes composition	23409	Triglycerides in LDL	LDL_TG	ELP5	17	7251416	7259940	enhancer_DHS	2341	56207.9	8.55118e-18	1.81426e-15	0.0485287	0.0492748	1.43889e-25	1.302e-25	4.10108e-25	4.10108e-25
NMR metabolomics	NMR Lipoprotein classes (including composition)	Lipoprotein classes composition	23409	Triglycerides in LDL	LDL_TG	ZMYND15	17	4740015	4746119	enhancer_DHS	292	18995	1.07937e-25	6.1227e-25	3.05692e-06	6.36984e-07	6.14373e-23	5.14234e-23	5.48765e-25	5.48765e-25
NMR metabolomics	NMR Lipoprotein classes (including composition)	Lipoprotein classes composition	23409	Triglycerides in LDL	LDL_TG	MINK1	17	4833388	4898061	enhancer_DHS	812	15113	1.14513e-18	8.41944e-19	0.000827108	0.00045062	1.14408e-18	1.02699e-18	1.53501e-18	1.53501e-18
NMR metabolomics	NMR Lipoprotein classes (including composition)	Lipoprotein classes composition	23409	Triglycerides in LDL	LDL_TG	ZNF232	17	5105541	5123116	enhancer_DHS	825	14274	1.26308e-15	1.05846e-15	0.0013642	0.000656567	2.94256e-15	2.57997e-15	2.44249e-15	2.44249e-15
NMR metabolomics	NMR Lipoprotein classes (including composition)	Lipoprotein classes composition	23409	Triglycerides in LDL	LDL_TG	CHRNE	17	4897774	4934438	enhancer_DHS	4714	127257	9.88819e-06	1.26361e-06	0.155671	0.12701	9.99849e-14	8.46335e-14	2.75113e-13	2.75113e-13
NMR metabolomics	NMR Lipoprotein classes (including composition)	Lipoprotein classes composition	23409	Triglycerides in LDL	LDL_TG	RABEP1	17	5282265	5385812	enhancer_DHS	1730	43489.8	4.32561e-13	4.69816e-13	6.89106e-08	3.47404e-08	6.06661e-13	5.70759e-13	7.65277e-13	7.65277e-13
NMR metabolomics	NMR Lipoprotein classes (including composition)	Lipoprotein classes composition	23409	Triglycerides in LDL	LDL_TG	PVR	19	44643798	44663583	enhancer_DHS	2924	73210	1.36848e-06	4.30576e-06	0.16334	0.169293	2.69844e-11	2.75883e-11	8.1848e-11	8.1848e-11
NMR metabolomics	NMR Lipoprotein classes (including composition)	Lipoprotein classes composition	23409	Triglycerides in LDL	LDL_TG	CCDC97	19	41310189	41324883	enhancer_DHS	2316	54289	5.67778e-07	7.25463e-07	0.0095196	0.00321348	5.9114e-10	4.80632e-10	1.58924e-09	1.58924e-09
NMR metabolomics	NMR Lipoprotein classes (including composition)	Lipoprotein classes composition	23409	Triglycerides in LDL	LDL_TG	NDUFA13	19	19515736	19529054	enhancer_DHS	5016	133884	8.1619e-08	9.93698e-09	0.0242873	0.0162854	7.90075e-09	6.48974e-09	1.5246e-08	1.5246e-08
NMR metabolomics	NMR Lipoprotein classes (including composition)	Lipoprotein classes composition	23409	Triglycerides in LDL	LDL_TG	PLTP	20	45898621	45912155	enhancer_DHS	1668	46804	9.05813e-12	7.56296e-12	0.0236313	0.0084504	3.18544e-12	2.47283e-12	6.24389e-12	6.24389e-12
NMR metabolomics	NMR Lipoprotein classes (including composition)	Lipoprotein classes composition	23409	Triglycerides in LDL	LDL_TG	WFDC3	20	45747944	45791932	enhancer_DHS	3606	116395	1.81282e-07	1.22343e-08	0.00608051	0.00409991	1.12633e-10	8.39177e-11	2.87328e-10	2.87328e-10
NMR metabolomics	NMR Lipoprotein classes (including composition)	Lipoprotein classes composition	23409	Triglycerides in LDL	LDL_TG	GTF3C2-AS1	2	27335542	27337823	ncRNA	658	16189	3.64113e-13	8.47086e-13	0.000199071	1.62082e-05	6.63383e-11	5.12693e-11	1.51457e-12	1.51457e-12
NMR metabolomics	NMR Lipoprotein classes (including composition)	Lipoprotein classes composition	23409	Triglycerides in LDL	LDL_TG	LINC00954	2	19868875	19885044	ncRNA	1613	26981	0.668548	0.654441	0.694738	0.720178	6.24296e-12	6.69426e-12	1.93823e-11	1.93823e-11
NMR metabolomics	NMR Lipoprotein classes (including composition)	Lipoprotein classes composition	23409	Triglycerides in LDL	LDL_TG	CCND2-AS1	12	4248765	4249175	ncRNA	1043	28139	1.18672e-09	9.70598e-10	0.269954	0.181934	7.79104e-09	6.03946e-09	2.76896e-09	2.76896e-09
NMR metabolomics	NMR Lipoprotein classes (including composition)	Lipoprotein classes composition	23409	Triglycerides in LDL	LDL_TG	RNU4-80P	15	59212649	59212786	ncRNA	48	2109	1.95172e-16	1.94734e-16	3.15067e-10	1.68789e-10	3.01285e-16	2.91714e-16	4.44089e-16	4.44089e-16
NMR metabolomics	NMR Lipoprotein classes (including composition)	Lipoprotein classes composition	23409	Triglycerides in LDL	LDL_TG	LIPC-AS1	15	58434895	58498733	ncRNA	689	11848	1.7891e-10	2.79371e-09	1.49072e-05	9.28007e-06	6.22564e-09	6.23943e-09	9.5718e-10	9.5718e-10
NMR metabolomics	NMR Lipoprotein classes (including composition)	Lipoprotein classes composition	23410	Triglycerides in HDL	HDL_TG	DOCK7	1	62454298	62688368	UTR	1537	32879	3.52962e-08	1.21857e-07	0.00943317	0.0056934	1.93227e-07	2.06006e-07	1.28844e-07	1.28844e-07
NMR metabolomics	NMR Lipoprotein classes (including composition)	Lipoprotein classes composition	23410	Triglycerides in HDL	HDL_TG	MLXIPL	7	73593194	73624543	UTR	262	5156	2.73979e-14	2.57729e-14	6.53386e-07	1.64103e-07	3.81176e-14	3.47224e-14	4.60743e-14	4.60743e-14
NMR metabolomics	NMR Lipoprotein classes (including composition)	Lipoprotein classes composition	23410	Triglycerides in HDL	HDL_TG	APOA5	11	116789367	116792420	UTR	212	8501	2.41467e-150	2.25599e-150	2.11637e-71	4.60462e-84	3.53671e-150	2.99988e-150	4.07195e-150	4.07195e-150
NMR metabolomics	NMR Lipoprotein classes (including composition)	Lipoprotein classes composition	23410	Triglycerides in HDL	HDL_TG	ZPR1	11	116773799	116788050	UTR	1111	23890	1.60816e-73	8.36646e-73	3.41608e-13	2.5967e-17	1.73268e-70	1.26454e-70	8.07838e-73	8.07838e-73
NMR metabolomics	NMR Lipoprotein classes (including composition)	Lipoprotein classes composition	23410	Triglycerides in HDL	HDL_TG	BACE1	11	117285207	117316259	UTR	1000	27030	5.56341e-36	1.90217e-35	0.00122128	0.000135479	6.61506e-31	4.85593e-31	2.58263e-35	2.58263e-35
NMR metabolomics	NMR Lipoprotein classes (including composition)	Lipoprotein classes composition	23410	Triglycerides in HDL	HDL_TG	PAFAH1B2	11	117144267	117176894	UTR	1528	40455	1.47034e-21	1.61118e-19	0.486122	0.463225	9.41909e-19	8.69291e-19	8.71415e-21	8.71415e-21
NMR metabolomics	NMR Lipoprotein classes (including composition)	Lipoprotein classes composition	23410	Triglycerides in HDL	HDL_TG	SIDT2	11	117178733	117197445	UTR	811	17541	0.000521947	0.00237661	0.0679543	0.0660814	6.44741e-21	7.03621e-21	2.01869e-20	2.01869e-20
NMR metabolomics	NMR Lipoprotein classes (including composition)	Lipoprotein classes composition	23410	Triglycerides in HDL	HDL_TG	BUD13	11	116748170	116772988	UTR	89	9025	1.18599e-11	2.83656e-11	1.43065e-07	2.7582e-08	5.70766e-10	4.79911e-10	4.86026e-11	4.86026e-11
NMR metabolomics	NMR Lipoprotein classes (including composition)	Lipoprotein classes composition	23410	Triglycerides in HDL	HDL_TG	TAGLN	11	117199321	117204782	UTR	504	15371	0.0394838	0.0477322	0.0467822	0.0416418	3.8865e-11	4.4055e-11	1.23893e-10	1.23893e-10
NMR metabolomics	NMR Lipoprotein classes (including composition)	Lipoprotein classes composition	23410	Triglycerides in HDL	HDL_TG	FRMD5	15	43870761	44195252	UTR	1160	43890	6.5982e-14	3.2915e-13	0.0709173	0.0778842	2.27851e-26	2.11057e-26	6.57399e-26	6.57399e-26
NMR metabolomics	NMR Lipoprotein classes (including composition)	Lipoprotein classes composition	23410	Triglycerides in HDL	HDL_TG	LIPC	15	58410569	58569843	UTR	819	15523	4.13884e-21	3.28773e-21	0.000202175	0.000116324	1.44588e-20	1.31027e-20	8.67985e-21	8.67985e-21
NMR metabolomics	NMR Lipoprotein classes (including composition)	Lipoprotein classes composition	23410	Triglycerides in HDL	HDL_TG	MYO1E	15	59132434	59372900	UTR	1453	52978	0.00527361	0.0109393	0.520044	0.554554	3.08323e-17	3.44459e-17	9.76172e-17	9.76172e-17
NMR metabolomics	NMR Lipoprotein classes (including composition)	Lipoprotein classes composition	23410	Triglycerides in HDL	HDL_TG	ALDH1A2	15	57953424	58497866	UTR	763	20668	6.25461e-10	2.70907e-09	8.28335e-07	1.09037e-07	5.76306e-06	4.75809e-06	3.03227e-09	3.03227e-09
NMR metabolomics	NMR Lipoprotein classes (including composition)	Lipoprotein classes composition	23410	Triglycerides in HDL	HDL_TG	LIPG	18	49560699	49599182	UTR	2605	76480	9.00858e-09	2.42657e-09	0.34619	0.337312	3.59272e-06	2.79248e-06	1.14559e-08	1.14559e-08
NMR metabolomics	NMR Lipoprotein classes (including composition)	Lipoprotein classes composition	23410	Triglycerides in HDL	HDL_TG	FNDC4	2	27491883	27495245	upstream	323	18033	1.49279e-11	8.00802e-11	0.00993229	0.00478249	2.92408e-05	2.63474e-05	7.54947e-11	7.54947e-11
NMR metabolomics	NMR Lipoprotein classes (including composition)	Lipoprotein classes composition	23410	Triglycerides in HDL	HDL_TG	IFT172	2	27444371	27489789	upstream	288	7816	2.20412e-09	3.69646e-09	2.75054e-08	6.27134e-09	2.1486e-08	1.82518e-08	5.87447e-09	5.87447e-09
NMR metabolomics	NMR Lipoprotein classes (including composition)	Lipoprotein classes composition	23410	Triglycerides in HDL	HDL_TG	VPS37D	7	73667825	73672112	upstream	341	11878	1.24693e-12	5.97808e-12	6.17073e-10	5.95562e-11	2.627e-08	2.17111e-08	6.07447e-12	6.07447e-12
NMR metabolomics	NMR Lipoprotein classes (including composition)	Lipoprotein classes composition	23410	Triglycerides in HDL	HDL_TG	TAGLN	11	117199321	117204782	upstream	288	9807	2.98161e-27	9.92747e-27	1.97322e-20	4.19837e-22	5.64417e-24	4.74438e-24	1.37454e-26	1.37454e-26
NMR metabolomics	NMR Lipoprotein classes (including composition)	Lipoprotein classes composition	23410	Triglycerides in HDL	HDL_TG	PLTP	20	45898621	45912155	upstream	296	10842	3.94058e-12	5.47191e-12	1.60774e-07	2.01232e-08	3.1671e-11	2.62444e-11	1.18517e-11	1.18517e-11
NMR metabolomics	NMR Lipoprotein classes (including composition)	Lipoprotein classes composition	23410	Triglycerides in HDL	HDL_TG	DNAJC30	7	73680969	73683453	downstream	256	9587	5.87549e-11	6.16992e-11	8.20142e-06	2.30664e-06	2.20552e-10	1.86892e-10	1.3917e-10	1.3917e-10
NMR metabolomics	NMR Lipoprotein classes (including composition)	Lipoprotein classes composition	23410	Triglycerides in HDL	HDL_TG	LPL	8	19901717	19967259	downstream	296	10929	8.74167e-10	1.96685e-09	2.76378e-07	4.69576e-08	2.57722e-07	2.161e-07	3.55915e-09	3.55915e-09
NMR metabolomics	NMR Lipoprotein classes (including composition)	Lipoprotein classes composition	23410	Triglycerides in HDL	HDL_TG	APOA5	11	116789367	116792420	downstream	80	5100	9.88859e-65	1.10805e-64	8.83975e-49	2.76492e-52	1.69312e-64	1.58493e-64	1.91368e-64	1.91368e-64
NMR metabolomics	NMR Lipoprotein classes (including composition)	Lipoprotein classes composition	23410	Triglycerides in HDL	HDL_TG	BCAM	19	44809059	44821421	downstream	322	13091	2.2082e-26	1.49479e-26	0.00907557	0.00350355	1.1591e-25	1.01336e-25	4.59135e-26	4.59135e-26
NMR metabolomics	NMR Lipoprotein classes (including composition)	Lipoprotein classes composition	23410	Triglycerides in HDL	HDL_TG	ANGPTL3	1	62597487	62606159	promoter_CAGE	140	6791	7.11351e-07	3.47838e-05	3.33034e-12	7.32848e-10	1.02824e-44	1.29425e-44	3.43803e-44	3.43803e-44
NMR metabolomics	NMR Lipoprotein classes (including composition)	Lipoprotein classes composition	23410	Triglycerides in HDL	HDL_TG	IFT172	2	27444371	27489789	promoter_CAGE	108	9837	8.7952e-13	2.00811e-12	0.643074	0.484688	2.64317e-08	2.38085e-08	3.66973e-12	3.66973e-12
NMR metabolomics	NMR Lipoprotein classes (including composition)	Lipoprotein classes composition	23410	Triglycerides in HDL	HDL_TG	FNDC4	2	27491883	27495245	promoter_CAGE	349	14041	1.33189e-08	1.03129e-07	7.78088e-05	3.88244e-05	0.000108274	0.000114311	7.07259e-08	7.07259e-08
NMR metabolomics	NMR Lipoprotein classes (including composition)	Lipoprotein classes composition	23410	Triglycerides in HDL	HDL_TG	SLC30A3	2	27253684	27275817	promoter_CAGE	53	4769	7.08564e-08	7.45278e-08	1.04361e-05	4.32841e-06	9.65845e-08	9.14915e-08	1.22097e-07	1.22097e-07
NMR metabolomics	NMR Lipoprotein classes (including composition)	Lipoprotein classes composition	23410	Triglycerides in HDL	HDL_TG	SNX17	2	27370496	27377533	promoter_CAGE	246	16284	6.12458e-08	1.3396e-07	0.00696762	0.00298214	0.000735196	0.000674679	2.52144e-07	2.52144e-07
NMR metabolomics	NMR Lipoprotein classes (including composition)	Lipoprotein classes composition	23410	Triglycerides in HDL	HDL_TG	MLXIPL	7	73593194	73624543	promoter_CAGE	224	6089	1.55121e-08	1.63978e-08	2.1874e-07	7.0203e-08	2.37302e-08	2.15911e-08	2.57819e-08	2.57819e-08
NMR metabolomics	NMR Lipoprotein classes (including composition)	Lipoprotein classes composition	23410	Triglycerides in HDL	HDL_TG	APOA5	11	116789367	116792420	promoter_CAGE	36	5122	1.11523e-150	1.32868e-150	7.3873e-134	4.09076e-140	1.94176e-150	1.85153e-150	2.21861e-150	2.21861e-150
NMR metabolomics	NMR Lipoprotein classes (including composition)	Lipoprotein classes composition	23410	Triglycerides in HDL	HDL_TG	APOA1	11	116835751	116837950	promoter_CAGE	420	9039	6.2353e-12	2.42201e-09	0.0535257	0.0340853	6.18463e-45	7.08569e-45	1.98137e-44	1.98137e-44
NMR metabolomics	NMR Lipoprotein classes (including composition)	Lipoprotein classes composition	23410	Triglycerides in HDL	HDL_TG	TAGLN	11	117199321	117204782	promoter_CAGE	340	19827	7.77455e-26	3.54542e-25	6.29635e-07	2.75365e-07	1.13039e-23	9.83162e-24	3.77996e-25	3.77996e-25
NMR metabolomics	NMR Lipoprotein classes (including composition)	Lipoprotein classes composition	23410	Triglycerides in HDL	HDL_TG	ZPR1	11	116773799	116788050	promoter_CAGE	211	4644	1.28114e-19	1.68965e-19	0.389822	0.254965	4.67041e-18	4.32358e-18	4.23451e-19	4.23451e-19
NMR metabolomics	NMR Lipoprotein classes (including composition)	Lipoprotein classes composition	23410	Triglycerides in HDL	HDL_TG	APOC3	11	116829706	116833072	promoter_CAGE	185	3576	2.45181e-07	5.71961e-07	1.82335e-06	1.78254e-06	2.88469e-18	3.04536e-18	8.88855e-18	8.88855e-18
NMR metabolomics	NMR Lipoprotein classes (including composition)	Lipoprotein classes composition	23410	Triglycerides in HDL	HDL_TG	APOE	19	44905754	44909393	promoter_CAGE	410	5608	9.7732e-06	1.55153e-05	0.771699	0.752823	3.93765e-08	3.97856e-08	1.18349e-07	1.18349e-07
NMR metabolomics	NMR Lipoprotein classes (including composition)	Lipoprotein classes composition	23410	Triglycerides in HDL	HDL_TG	PLTP	20	45898621	45912155	promoter_CAGE	359	15113	1.86539e-11	1.41826e-11	0.00191832	0.00079138	4.25997e-11	3.69043e-11	3.43469e-11	3.43469e-11
NMR metabolomics	NMR Lipoprotein classes (including composition)	Lipoprotein classes composition	23410	Triglycerides in HDL	HDL_TG	ANGPTL3	1	62597487	62606159	promoter_DHS	162	4015	4.60091e-12	1.81774e-10	6.06478e-07	1.53194e-06	9.58041e-43	1.047e-42	3.00164e-42	3.00164e-42
NMR metabolomics	NMR Lipoprotein classes (including composition)	Lipoprotein classes composition	23410	Triglycerides in HDL	HDL_TG	CAD	2	27217390	27243943	promoter_DHS	692	25660	4.40524e-15	1.11565e-14	0.640366	0.528748	9.98053e-07	8.34976e-07	1.88738e-14	1.88738e-14
NMR metabolomics	NMR Lipoprotein classes (including composition)	Lipoprotein classes composition	23410	Triglycerides in HDL	HDL_TG	ATRAID	2	27212027	27217178	promoter_DHS	576	20279	2.55386e-13	6.13701e-13	0.00343256	0.00394867	3.57397e-06	3.26721e-06	1.08225e-12	1.08225e-12
NMR metabolomics	NMR Lipoprotein classes (including composition)	Lipoprotein classes composition	23410	Triglycerides in HDL	HDL_TG	IFT172	2	27444371	27489789	promoter_DHS	218	10396	8.54234e-13	1.96949e-12	0.414227	0.316503	2.76041e-08	2.45818e-08	3.5747e-12	3.5747e-12
NMR metabolomics	NMR Lipoprotein classes (including composition)	Lipoprotein classes composition	23410	Triglycerides in HDL	HDL_TG	NRBP1	2	27427790	27442259	promoter_DHS	1182	32802	1.92701e-09	2.34926e-08	0.193263	0.201952	9.52936e-05	8.65451e-05	1.06851e-08	1.06851e-08
NMR metabolomics	NMR Lipoprotein classes (including composition)	Lipoprotein classes composition	23410	Triglycerides in HDL	HDL_TG	FNDC4	2	27491883	27495245	promoter_DHS	711	16967	3.16129e-08	9.86857e-08	0.96183	0.99523	0.000164707	0.00015919	1.43617e-07	1.43617e-07
NMR metabolomics	NMR Lipoprotein classes (including composition)	Lipoprotein classes composition	23410	Triglycerides in HDL	HDL_TG	MLXIPL	7	73593194	73624543	promoter_DHS	779	21477.6	1.88084e-12	5.80977e-12	0.000640993	0.000154535	8.95871e-08	7.22182e-08	8.52496e-12	8.52496e-12
NMR metabolomics	NMR Lipoprotein classes (including composition)	Lipoprotein classes composition	23410	Triglycerides in HDL	HDL_TG	BAZ1B	7	73440398	73522278	promoter_DHS	1135	26626	3.96312e-12	3.40481e-12	0.00406106	0.00108302	1.93301e-11	1.41983e-11	8.97948e-12	8.97948e-12
NMR metabolomics	NMR Lipoprotein classes (including composition)	Lipoprotein classes composition	23410	Triglycerides in HDL	HDL_TG	METTL27	7	73834590	73842535	promoter_DHS	738	15830.2	7.54571e-09	1.88918e-08	0.000296491	0.000116844	7.01183e-08	6.41373e-08	2.7865e-08	2.7865e-08
NMR metabolomics	NMR Lipoprotein classes (including composition)	Lipoprotein classes composition	23410	Triglycerides in HDL	HDL_TG	APOA5	11	116789367	116792420	promoter_DHS	581	16846	6.73057e-68	5.10115e-67	7.52875e-17	5.16224e-20	6.35796e-64	5.03643e-64	3.56687e-67	3.56687e-67
NMR metabolomics	NMR Lipoprotein classes (including composition)	Lipoprotein classes composition	23410	Triglycerides in HDL	HDL_TG	APOA1	11	116835751	116837950	promoter_DHS	1039	18575	1.86509e-12	1.02037e-09	0.0212196	0.0148815	1.32992e-44	1.42469e-44	4.12703e-44	4.12703e-44
NMR metabolomics	NMR Lipoprotein classes (including composition)	Lipoprotein classes composition	23410	Triglycerides in HDL	HDL_TG	TAGLN	11	117199321	117204782	promoter_DHS	797	23876	4.56679e-30	4.33401e-29	0.000191316	4.09629e-05	1.40833e-23	1.14615e-23	2.47887e-29	2.47887e-29
NMR metabolomics	NMR Lipoprotein classes (including composition)	Lipoprotein classes composition	23410	Triglycerides in HDL	HDL_TG	SIDT2	11	117178733	117197445	promoter_DHS	1191	25095	1.00165e-06	1.83059e-05	0.833849	0.850288	9.17901e-21	1.00213e-20	2.87451e-20	2.87451e-20
NMR metabolomics	NMR Lipoprotein classes (including composition)	Lipoprotein classes composition	23410	Triglycerides in HDL	HDL_TG	ZPR1	11	116773799	116788050	promoter_DHS	617	9794	3.69004e-20	5.18977e-20	0.0603473	0.0395119	9.64959e-18	8.81764e-18	1.28795e-19	1.28795e-19
NMR metabolomics	NMR Lipoprotein classes (including composition)	Lipoprotein classes composition	23410	Triglycerides in HDL	HDL_TG	APOC3	11	116829706	116833072	promoter_DHS	833	15166	4.95409e-08	1.30354e-07	0.16728	0.176825	1.18633e-17	1.26008e-17	3.66629e-17	3.66629e-17
NMR metabolomics	NMR Lipoprotein classes (including composition)	Lipoprotein classes composition	23410	Triglycerides in HDL	HDL_TG	SIK3	11	116843402	117098437	promoter_DHS	664	18486	5.94444e-07	2.92554e-06	0.838009	0.962977	5.96185e-15	6.86564e-15	1.90958e-14	1.90958e-14
NMR metabolomics	NMR Lipoprotein classes (including composition)	Lipoprotein classes composition	23410	Triglycerides in HDL	HDL_TG	APOA4	11	116820700	116823306	promoter_DHS	723	13935	2.75942e-05	5.53053e-05	0.334661	0.35139	5.05405e-10	5.19649e-10	1.53726e-09	1.53726e-09
NMR metabolomics	NMR Lipoprotein classes (including composition)	Lipoprotein classes composition	23410	Triglycerides in HDL	HDL_TG	LIPC	15	58410569	58569843	promoter_DHS	1912	51358	9.03505e-17	2.45251e-15	0.855825	0.935651	1.3798e-12	1.18856e-12	4.44089e-16	4.44089e-16
NMR metabolomics	NMR Lipoprotein classes (including composition)	Lipoprotein classes composition	23410	Triglycerides in HDL	HDL_TG	GLTPD2	17	4788959	4790390	promoter_DHS	413	8303.01	5.38626e-14	8.10098e-14	2.86418e-12	7.77691e-13	3.39038e-12	2.98877e-12	1.80966e-13	1.80966e-13
NMR metabolomics	NMR Lipoprotein classes (including composition)	Lipoprotein classes composition	23410	Triglycerides in HDL	HDL_TG	IGSF23	19	44613630	44636781	promoter_DHS	724	17243	1.67383e-30	2.18746e-30	0.0068357	0.00159349	5.10983e-29	4.20212e-29	5.46473e-30	5.46473e-30
NMR metabolomics	NMR Lipoprotein classes (including composition)	Lipoprotein classes composition	23410	Triglycerides in HDL	HDL_TG	PRAM1	19	8490056	8503112	promoter_DHS	646	24688	6.23421e-24	3.43654e-21	2.35584e-05	7.30289e-06	3.4003e-30	3.06326e-30	9.66897e-30	9.66897e-30
NMR metabolomics	NMR Lipoprotein classes (including composition)	Lipoprotein classes composition	23410	Triglycerides in HDL	HDL_TG	RELB	19	45001430	45038198	promoter_DHS	671	12674	4.0268e-27	5.22596e-27	3.08863e-07	1.2083e-07	2.67524e-25	2.42458e-25	1.34063e-26	1.34063e-26
NMR metabolomics	NMR Lipoprotein classes (including composition)	Lipoprotein classes composition	23410	Triglycerides in HDL	HDL_TG	APOE	19	44905754	44909393	promoter_DHS	645	9516	2.33435e-06	4.72622e-06	0.846409	0.870369	1.80169e-08	1.84025e-08	5.43066e-08	5.43066e-08
NMR metabolomics	NMR Lipoprotein classes (including composition)	Lipoprotein classes composition	23410	Triglycerides in HDL	HDL_TG	MARK4	19	45079288	45305283	promoter_DHS	1874	56773	0.00421687	0.00565226	0.710509	0.695312	1.0714e-07	1.03177e-07	3.15355e-07	3.15355e-07
NMR metabolomics	NMR Lipoprotein classes (including composition)	Lipoprotein classes composition	23410	Triglycerides in HDL	HDL_TG	PLTP	20	45898621	45912155	promoter_DHS	750	25351	7.49541e-11	3.76666e-11	0.117731	0.0584293	7.46357e-11	6.1076e-11	8.61305e-11	8.61305e-11
NMR metabolomics	NMR Lipoprotein classes (including composition)	Lipoprotein classes composition	23410	Triglycerides in HDL	HDL_TG	IFT172	2	27444371	27489789	enhancer_CAGE	565	15029	4.95346e-13	1.3501e-12	0.0287677	0.0247542	4.23424e-08	3.45148e-08	2.17426e-12	2.17426e-12
NMR metabolomics	NMR Lipoprotein classes (including composition)	Lipoprotein classes composition	23410	Triglycerides in HDL	HDL_TG	STX1A	7	73699206	73719672	enhancer_CAGE	170	10556	6.00341e-12	1.67277e-11	0.0723479	0.0682785	5.93382e-11	5.89249e-11	2.30613e-11	2.30613e-11
NMR metabolomics	NMR Lipoprotein classes (including composition)	Lipoprotein classes composition	23410	Triglycerides in HDL	HDL_TG	GPR146	7	1044576	1059261	enhancer_CAGE	183	4750	1.69856e-09	1.65834e-09	1.65002e-05	7.83367e-06	4.22814e-09	3.91622e-09	3.56338e-09	3.56338e-09
NMR metabolomics	NMR Lipoprotein classes (including composition)	Lipoprotein classes composition	23410	Triglycerides in HDL	HDL_TG	MLXIPL	7	73593194	73624543	enhancer_CAGE	302	8286	6.66441e-09	8.4351e-09	1.60452e-08	4.38049e-09	3.42889e-08	2.93862e-08	9.64002e-09	9.64002e-09
NMR metabolomics	NMR Lipoprotein classes (including composition)	Lipoprotein classes composition	23410	Triglycerides in HDL	HDL_TG	APOA5	11	116789367	116792420	enhancer_CAGE	32	4894	1.86265e-150	1.8822e-150	3.89373e-132	1.25371e-137	1.82626e-150	1.77319e-150	2.75269e-150	2.75269e-150
NMR metabolomics	NMR Lipoprotein classes (including composition)	Lipoprotein classes composition	23410	Triglycerides in HDL	HDL_TG	APOA1	11	116835751	116837950	enhancer_CAGE	1095	27287	6.02991e-18	2.17505e-14	0.000211079	6.92216e-05	1.99842e-44	2.1695e-44	6.24134e-44	6.24134e-44
NMR metabolomics	NMR Lipoprotein classes (including composition)	Lipoprotein classes composition	23410	Triglycerides in HDL	HDL_TG	TAGLN	11	117199321	117204782	enhancer_CAGE	924	34075	4.41481e-28	5.0563e-27	0.000347269	0.000161601	1.97362e-23	1.65662e-23	2.43607e-27	2.43607e-27
NMR metabolomics	NMR Lipoprotein classes (including composition)	Lipoprotein classes composition	23410	Triglycerides in HDL	HDL_TG	SIDT2	11	117178733	117197445	enhancer_CAGE	433	11094	2.81908e-22	7.44926e-22	1.57623e-08	3.90943e-10	2.74091e-20	2.21654e-20	1.20693e-21	1.20693e-21
NMR metabolomics	NMR Lipoprotein classes (including composition)	Lipoprotein classes composition	23410	Triglycerides in HDL	HDL_TG	ZPR1	11	116773799	116788050	enhancer_CAGE	199	4139	1.73799e-19	2.23725e-19	0.167938	0.094596	4.12401e-18	3.82827e-18	5.59324e-19	5.59324e-19
NMR metabolomics	NMR Lipoprotein classes (including composition)	Lipoprotein classes composition	23410	Triglycerides in HDL	HDL_TG	AQP9	15	58138169	58185911	enhancer_CAGE	823	17375	6.26508e-08	6.41969e-08	0.92862	0.914168	8.22104e-06	7.09773e-06	1.88673e-07	1.88673e-07
NMR metabolomics	NMR Lipoprotein classes (including composition)	Lipoprotein classes composition	23410	Triglycerides in HDL	HDL_TG	PLTP	20	45898621	45912155	enhancer_CAGE	712	21530	2.2564e-11	1.60652e-11	0.015892	0.00639086	6.44829e-11	5.15983e-11	4.24168e-11	4.24168e-11
NMR metabolomics	NMR Lipoprotein classes (including composition)	Lipoprotein classes composition	23410	Triglycerides in HDL	HDL_TG	ATG4C	1	62784135	62865513	enhancer_DHS	2248	57845	9.36817e-13	1.4714e-12	0.0281247	0.00946051	6.13373e-05	5.6789e-05	3.43436e-12	3.43436e-12
NMR metabolomics	NMR Lipoprotein classes (including composition)	Lipoprotein classes composition	23410	Triglycerides in HDL	HDL_TG	IFT172	2	27444371	27489789	enhancer_DHS	1956	49885	2.98205e-16	1.77723e-15	0.426861	0.595973	1.41643e-07	1.13819e-07	1.55431e-15	1.55431e-15
NMR metabolomics	NMR Lipoprotein classes (including composition)	Lipoprotein classes composition	23410	Triglycerides in HDL	HDL_TG	KHK	2	27086747	27100772	enhancer_DHS	5015	124569	2.89379e-12	1.67768e-11	2.1654e-05	9.62229e-06	8.72636e-05	6.98541e-05	1.48086e-11	1.48086e-11
NMR metabolomics	NMR Lipoprotein classes (including composition)	Lipoprotein classes composition	23410	Triglycerides in HDL	HDL_TG	CAD	2	27217390	27243943	enhancer_DHS	2150	50738	1.36914e-08	3.16665e-10	0.100072	0.0432328	2.26112e-06	1.66739e-06	1.85644e-09	1.85644e-09
NMR metabolomics	NMR Lipoprotein classes (including composition)	Lipoprotein classes composition	23410	Triglycerides in HDL	HDL_TG	MAPRE3	2	26970612	27027196	enhancer_DHS	816	24758	1.19178e-09	1.41208e-09	0.7946	0.586477	3.55696e-08	2.7734e-08	3.7234e-09	3.7234e-09
NMR metabolomics	NMR Lipoprotein classes (including composition)	Lipoprotein classes composition	23410	Triglycerides in HDL	HDL_TG	FOSL2	2	28392448	28417312	enhancer_DHS	7876	219937	2.69381e-09	3.03749e-09	0.452736	0.39785	0.000216971	0.000185893	8.56591e-09	8.56591e-09
NMR metabolomics	NMR Lipoprotein classes (including composition)	Lipoprotein classes composition	23410	Triglycerides in HDL	HDL_TG	DPYSL5	2	26847747	26950351	enhancer_DHS	1052	28958	1.81149e-08	3.77664e-08	0.715253	0.54171	0.000205423	0.000166845	7.34462e-08	7.34462e-08
NMR metabolomics	NMR Lipoprotein classes (including composition)	Lipoprotein classes composition	23410	Triglycerides in HDL	HDL_TG	RBKS	2	27781364	27891098	enhancer_DHS	1001	31664.2	4.54558e-07	1.3002e-06	7.21578e-08	2.0073e-08	0.00874354	0.0073433	9.00279e-08	9.00279e-08
NMR metabolomics	NMR Lipoprotein classes (including composition)	Lipoprotein classes composition	23410	Triglycerides in HDL	HDL_TG	SLC22A3	6	160348268	160452581	enhancer_DHS	4656	117314	8.45592e-12	3.95094e-12	0.077032	0.0855217	6.87418e-11	6.99868e-11	1.49926e-11	1.49926e-11
NMR metabolomics	NMR Lipoprotein classes (including composition)	Lipoprotein classes composition	23410	Triglycerides in HDL	HDL_TG	BAZ1B	7	73440398	73522278	enhancer_DHS	1393	34351	1.03298e-12	1.30478e-12	0.000236154	5.39555e-05	2.56271e-11	1.83931e-11	3.28249e-12	3.28249e-12
NMR metabolomics	NMR Lipoprotein classes (including composition)	Lipoprotein classes composition	23410	Triglycerides in HDL	HDL_TG	MLXIPL	7	73593194	73624543	enhancer_DHS	2067	47476.1	1.10445e-12	3.75186e-12	0.0984225	0.0633737	2.14396e-07	1.6412e-07	5.11957e-12	5.11957e-12
NMR metabolomics	NMR Lipoprotein classes (including composition)	Lipoprotein classes composition	23410	Triglycerides in HDL	HDL_TG	TYW1B	7	72558744	72828198	enhancer_DHS	3445	94029.1	4.52701e-09	6.45329e-10	0.789378	0.771415	4.04457e-08	3.02825e-08	3.28184e-09	3.28184e-09
NMR metabolomics	NMR Lipoprotein classes (including composition)	Lipoprotein classes composition	23410	Triglycerides in HDL	HDL_TG	GPR146	7	1044576	1059261	enhancer_DHS	1673	45317	5.05261e-09	7.298e-08	0.0786168	0.0916331	3.01286e-08	2.89476e-08	2.14779e-08	2.14779e-08
NMR metabolomics	NMR Lipoprotein classes (including composition)	Lipoprotein classes composition	23410	Triglycerides in HDL	HDL_TG	APOA1	11	116835751	116837950	enhancer_DHS	6651	137218	3.71784e-73	1.49221e-59	0.114332	0.0628063	1.00384e-43	1.07218e-43	2.2307e-72	2.2307e-72
NMR metabolomics	NMR Lipoprotein classes (including composition)	Lipoprotein classes composition	23410	Triglycerides in HDL	HDL_TG	TAGLN	11	117199321	117204782	enhancer_DHS	2024	58397	3.35558e-43	3.47332e-40	3.39958e-06	9.14686e-07	3.45466e-23	2.78719e-23	2.01141e-42	2.01141e-42
NMR metabolomics	NMR Lipoprotein classes (including composition)	Lipoprotein classes composition	23410	Triglycerides in HDL	HDL_TG	SIDT2	11	117178733	117197445	enhancer_DHS	1257	27250	4.67895e-34	7.2941e-31	1.74573e-09	6.29758e-11	6.22111e-21	6.39083e-21	2.80557e-33	2.80557e-33
NMR metabolomics	NMR Lipoprotein classes (including composition)	Lipoprotein classes composition	23410	Triglycerides in HDL	HDL_TG	ZPR1	11	116773799	116788050	enhancer_DHS	412	7293	4.98695e-20	6.9556e-20	0.00429026	0.00216078	7.21112e-18	6.6286e-18	1.72817e-19	1.72817e-19
NMR metabolomics	NMR Lipoprotein classes (including composition)	Lipoprotein classes composition	23410	Triglycerides in HDL	HDL_TG	CEP164	11	117314557	117413268	enhancer_DHS	838	31331	6.41902e-14	6.0402e-15	0.00477646	0.000894053	5.89738e-15	4.60237e-15	1.06581e-14	1.06581e-14
NMR metabolomics	NMR Lipoprotein classes (including composition)	Lipoprotein classes composition	23410	Triglycerides in HDL	HDL_TG	SIK3	11	116843402	117098437	enhancer_DHS	2547	66808	1.1673e-14	1.6331e-12	0.916045	0.777984	2.14632e-14	2.45763e-14	3.4639e-14	3.4639e-14
NMR metabolomics	NMR Lipoprotein classes (including composition)	Lipoprotein classes composition	23410	Triglycerides in HDL	HDL_TG	APOA5	11	116789367	116792420	enhancer_DHS	450	9367	0.000252999	0.000367719	0.881057	0.835	1.01448e-12	1.08827e-12	3.15015e-12	3.15015e-12
NMR metabolomics	NMR Lipoprotein classes (including composition)	Lipoprotein classes composition	23410	Triglycerides in HDL	HDL_TG	BUD13	11	116748170	116772988	enhancer_DHS	1299	36474	2.05286e-09	4.25149e-09	0.0438683	0.0182518	2.40313e-07	1.84586e-07	8.19766e-09	8.19766e-09
NMR metabolomics	NMR Lipoprotein classes (including composition)	Lipoprotein classes composition	23410	Triglycerides in HDL	HDL_TG	ADAM10	15	58588807	58749978	enhancer_DHS	7670	186682	1.30137e-49	1.20076e-47	3.29464e-05	1.525e-05	4.32731e-30	3.35471e-30	7.7245e-49	7.7245e-49
NMR metabolomics	NMR Lipoprotein classes (including composition)	Lipoprotein classes composition	23410	Triglycerides in HDL	HDL_TG	LIPC	15	58410569	58569843	enhancer_DHS	6359	161742	2.80638e-24	6.92488e-20	0.110809	0.0777974	2.37596e-10	2.13866e-10	1.68376e-23	1.68376e-23
NMR metabolomics	NMR Lipoprotein classes (including composition)	Lipoprotein classes composition	23410	Triglycerides in HDL	HDL_TG	SLTM	15	58879045	58933653	enhancer_DHS	3108	84156	1.41553e-15	8.22035e-14	0.0177294	0.0219601	3.36125e-07	3.13332e-07	8.43769e-15	8.43769e-15
NMR metabolomics	NMR Lipoprotein classes (including composition)	Lipoprotein classes composition	23410	Triglycerides in HDL	HDL_TG	MINDY2	15	58771192	58861900	enhancer_DHS	1983	55526	9.2113e-13	5.59485e-11	0.0683272	0.0377407	4.79593e-05	4.11921e-05	5.43754e-12	5.43754e-12
NMR metabolomics	NMR Lipoprotein classes (including composition)	Lipoprotein classes composition	23410	Triglycerides in HDL	HDL_TG	VMO1	17	4785285	4786433	enhancer_DHS	1280	33583	1.37145e-08	5.05631e-09	0.000251599	0.000321939	1.34869e-11	1.23268e-11	3.85754e-11	3.85754e-11
NMR metabolomics	NMR Lipoprotein classes (including composition)	Lipoprotein classes composition	23410	Triglycerides in HDL	HDL_TG	ZMYND15	17	4740015	4746119	enhancer_DHS	291	19019	5.36323e-11	1.31951e-10	0.0014909	0.000688125	5.78855e-10	4.847e-10	1.99902e-10	1.99902e-10
NMR metabolomics	NMR Lipoprotein classes (including composition)	Lipoprotein classes composition	23410	Triglycerides in HDL	HDL_TG	MINK1	17	4833388	4898061	enhancer_DHS	813	15137	2.50187e-07	1.77761e-07	0.177599	0.141841	1.12563e-07	1.01063e-07	2.11258e-07	2.11258e-07
NMR metabolomics	NMR Lipoprotein classes (including composition)	Lipoprotein classes composition	23410	Triglycerides in HDL	HDL_TG	DYM	18	49041474	49461347	enhancer_DHS	4228	130451	1.0667e-19	1.33294e-21	0.320447	0.239174	2.56622e-39	1.94142e-39	6.63154e-39	6.63154e-39
NMR metabolomics	NMR Lipoprotein classes (including composition)	Lipoprotein classes composition	23410	Triglycerides in HDL	HDL_TG	IGSF23	19	44613630	44636781	enhancer_DHS	606	11845	5.17259e-30	5.83408e-30	1.23029e-05	7.68208e-07	3.43944e-29	2.82348e-29	1.39787e-29	1.39787e-29
NMR metabolomics	NMR Lipoprotein classes (including composition)	Lipoprotein classes composition	23410	Triglycerides in HDL	HDL_TG	RELB	19	45001430	45038198	enhancer_DHS	1558	32361	7.98195e-16	9.22208e-13	0.273076	0.383702	6.19226e-25	6.22282e-25	1.86225e-24	1.86225e-24
NMR metabolomics	NMR Lipoprotein classes (including composition)	Lipoprotein classes composition	23410	Triglycerides in HDL	HDL_TG	APOC2	19	44945982	44949565	enhancer_DHS	1374	29010	1.42647e-13	3.20878e-13	0.264711	0.193906	5.53083e-14	4.67849e-14	1.21014e-13	1.21014e-13
NMR metabolomics	NMR Lipoprotein classes (including composition)	Lipoprotein classes composition	23410	Triglycerides in HDL	HDL_TG	APOE	19	44905754	44909393	enhancer_DHS	869	14688	0.000592392	0.000939441	0.129808	0.131253	3.87488e-08	3.95272e-08	1.17396e-07	1.17396e-07
NMR metabolomics	NMR Lipoprotein classes (including composition)	Lipoprotein classes composition	23410	Triglycerides in HDL	HDL_TG	PPP1R37	19	45091396	45148077	enhancer_DHS	1364	27867	1.46772e-06	5.93698e-06	0.277306	0.246792	4.98418e-08	4.85872e-08	1.44597e-07	1.44597e-07
NMR metabolomics	NMR Lipoprotein classes (including composition)	Lipoprotein classes composition	23410	Triglycerides in HDL	HDL_TG	PLTP	20	45898621	45912155	enhancer_DHS	1669	46837	2.23568e-10	1.44069e-10	0.223679	0.10576	1.43714e-10	1.11577e-10	2.19501e-10	2.19501e-10
NMR metabolomics	NMR Lipoprotein classes (including composition)	Lipoprotein classes composition	23410	Triglycerides in HDL	HDL_TG	WFDC3	20	45747944	45791932	enhancer_DHS	3609	116456	5.2985e-07	4.22329e-08	0.218003	0.159309	1.48685e-09	1.10775e-09	3.74799e-09	3.74799e-09
NMR metabolomics	NMR Lipoprotein classes (including composition)	Lipoprotein classes composition	23410	Triglycerides in HDL	HDL_TG	GTF3C2-AS1	2	27335542	27337823	ncRNA	659	16204	8.47653e-10	1.7536e-09	0.00241045	0.000426843	5.79281e-08	4.47719e-08	3.35273e-09	3.35273e-09
NMR metabolomics	NMR Lipoprotein classes (including composition)	Lipoprotein classes composition	23410	Triglycerides in HDL	HDL_TG	BACE1-AS	11	117290875	117293571	ncRNA	1051	17032	1.01331e-07	2.19424e-07	0.054274	0.0296322	1.05297e-05	8.61434e-06	4.09917e-07	4.09917e-07
NMR metabolomics	NMR Lipoprotein classes (including composition)	Lipoprotein classes composition	23410	Triglycerides in HDL	HDL_TG	RNU4-80P	15	59212649	59212786	ncRNA	48	2111	6.02506e-17	6.06804e-17	1.45048e-12	7.80603e-13	1.1437e-16	1.10734e-16	1.3183e-16	1.3183e-16
NMR metabolomics	NMR Lipoprotein classes (including composition)	Lipoprotein classes composition	23410	Triglycerides in HDL	HDL_TG	LIPC-AS1	15	58434895	58498733	ncRNA	689	11853	2.60301e-11	6.04848e-10	5.24051e-07	3.65779e-07	2.24207e-09	2.24067e-09	1.46459e-10	1.46459e-10
NMR metabolomics	NMR Lipoprotein classes (including composition)	Lipoprotein classes composition	23412	Phospholipids in VLDL	VLDL_PL	HS1BP3	2	20560448	20651089	UTR	3519	96015	0.00352195	0.00916471	0.09847	0.108116	4.53615e-28	5.08637e-28	1.43866e-27	1.43866e-27
NMR metabolomics	NMR Lipoprotein classes (including composition)	Lipoprotein classes composition	23412	Phospholipids in VLDL	VLDL_PL	GDF7	2	20666664	20679245	UTR	1966	62756	5.05797e-13	2.5413e-12	0.358494	0.409003	2.47229e-06	1.87169e-06	2.53131e-12	2.53131e-12
NMR metabolomics	NMR Lipoprotein classes (including composition)	Lipoprotein classes composition	23412	Phospholipids in VLDL	VLDL_PL	CGREF1	2	27098889	27119115	UTR	664	21072	3.73569e-08	3.77989e-07	1.37412e-08	4.21462e-09	0.000266921	0.000273018	1.76749e-08	1.76749e-08
NMR metabolomics	NMR Lipoprotein classes (including composition)	Lipoprotein classes composition	23412	Phospholipids in VLDL	VLDL_PL	LDAH	2	20684014	20823130	UTR	704	18196	3.08753e-05	0.000116261	0.0547241	0.052554	2.40856e-08	2.39179e-08	7.19689e-08	7.19689e-08
NMR metabolomics	NMR Lipoprotein classes (including composition)	Lipoprotein classes composition	23412	Phospholipids in VLDL	VLDL_PL	HAVCR2	5	157085832	157142869	UTR	346	36673	1.47309e-07	1.61296e-07	9.73162e-07	8.24774e-07	3.60752e-07	3.3798e-07	2.86274e-07	2.86274e-07
NMR metabolomics	NMR Lipoprotein classes (including composition)	Lipoprotein classes composition	23412	Phospholipids in VLDL	VLDL_PL	IGF2R	6	159969099	160113507	UTR	1886	53243	4.54312e-14	5.47206e-14	0.838457	0.968422	1.20645e-09	9.02052e-10	1.48881e-13	1.48881e-13
NMR metabolomics	NMR Lipoprotein classes (including composition)	Lipoprotein classes composition	23412	Phospholipids in VLDL	VLDL_PL	PLG	6	160702238	160753315	UTR	212	9758	8.20751e-14	8.40341e-14	1.3121e-07	2.01695e-08	2.13394e-13	1.80653e-13	1.74971e-13	1.74971e-13
NMR metabolomics	NMR Lipoprotein classes (including composition)	Lipoprotein classes composition	23412	Phospholipids in VLDL	VLDL_PL	MLXIPL	7	73593194	73624543	UTR	262	5148	1.10559e-11	1.02384e-11	1.5647e-05	4.95528e-06	1.38088e-11	1.25782e-11	1.76449e-11	1.76449e-11
NMR metabolomics	NMR Lipoprotein classes (including composition)	Lipoprotein classes composition	23412	Phospholipids in VLDL	VLDL_PL	LPL	8	19901717	19967259	UTR	798	21493	2.33981e-08	4.70661e-08	0.229354	0.222409	5.25529e-07	4.3832e-07	8.80159e-08	8.80159e-08
NMR metabolomics	NMR Lipoprotein classes (including composition)	Lipoprotein classes composition	23412	Phospholipids in VLDL	VLDL_PL	APOA5	11	116789367	116792420	UTR	211	8483	1.13205e-170	1.17827e-170	1.11713e-74	2.39186e-89	2.63259e-170	2.2331e-170	2.34401e-170	2.34401e-170
NMR metabolomics	NMR Lipoprotein classes (including composition)	Lipoprotein classes composition	23412	Phospholipids in VLDL	VLDL_PL	ZPR1	11	116773799	116788050	UTR	1110	23838	3.28805e-69	7.39243e-69	7.22081e-15	5.07835e-19	2.57193e-67	1.87719e-67	1.33743e-68	1.33743e-68
NMR metabolomics	NMR Lipoprotein classes (including composition)	Lipoprotein classes composition	23412	Phospholipids in VLDL	VLDL_PL	BACE1	11	117285207	117316259	UTR	1003	26992	1.6835e-59	2.18745e-59	5.56934e-10	1.36255e-12	2.21091e-57	1.6229e-57	5.65058e-59	5.65058e-59
NMR metabolomics	NMR Lipoprotein classes (including composition)	Lipoprotein classes composition	23412	Phospholipids in VLDL	VLDL_PL	SIDT2	11	117178733	117197445	UTR	812	17485	0.0002978	0.0019502	0.372996	0.40803	1.04037e-40	1.13538e-40	3.2574e-40	3.2574e-40
NMR metabolomics	NMR Lipoprotein classes (including composition)	Lipoprotein classes composition	23412	Phospholipids in VLDL	VLDL_PL	TAGLN	11	117199321	117204782	UTR	505	15343	0.151755	0.210652	0.468672	0.486803	3.77563e-21	4.27979e-21	1.20358e-20	1.20358e-20
NMR metabolomics	NMR Lipoprotein classes (including composition)	Lipoprotein classes composition	23412	Phospholipids in VLDL	VLDL_PL	APOC3	11	116829706	116833072	UTR	113	7408	3.22302e-06	9.22474e-06	1.9547e-05	1.38631e-05	1.67701e-19	2.01197e-19	5.48785e-19	5.48785e-19
NMR metabolomics	NMR Lipoprotein classes (including composition)	Lipoprotein classes composition	23412	Phospholipids in VLDL	VLDL_PL	PAFAH1B2	11	117144267	117176894	UTR	1525	40344	5.81881e-16	3.00748e-14	0.0397758	0.0399603	7.08356e-10	6.98599e-10	3.44169e-15	3.44169e-15
NMR metabolomics	NMR Lipoprotein classes (including composition)	Lipoprotein classes composition	23412	Phospholipids in VLDL	VLDL_PL	FRMD5	15	43870761	44195252	UTR	1160	43781	1.76806e-13	8.91639e-13	0.07899	0.0962129	6.46641e-26	5.99174e-26	1.86601e-25	1.86601e-25
NMR metabolomics	NMR Lipoprotein classes (including composition)	Lipoprotein classes composition	23412	Phospholipids in VLDL	VLDL_PL	EIF5A	17	7306999	7312463	UTR	558	22776	2.21389e-08	9.16628e-07	0.020094	0.025006	3.02869e-15	3.10318e-15	9.32587e-15	9.32587e-15
NMR metabolomics	NMR Lipoprotein classes (including composition)	Lipoprotein classes composition	23412	Phospholipids in VLDL	VLDL_PL	GATAD2A	19	19385826	19508931	UTR	1745	59258	4.42379e-22	4.80757e-22	6.92512e-05	3.49939e-05	1.0086e-21	8.86804e-22	9.28839e-22	9.28839e-22
NMR metabolomics	NMR Lipoprotein classes (including composition)	Lipoprotein classes composition	23412	Phospholipids in VLDL	VLDL_PL	MAU2	19	19320681	19358755	UTR	918	28804	3.38223e-12	4.09892e-11	0.00969321	0.00567372	1.67479e-14	1.46339e-14	4.68514e-14	4.68514e-14
NMR metabolomics	NMR Lipoprotein classes (including composition)	Lipoprotein classes composition	23412	Phospholipids in VLDL	VLDL_PL	ILF3	19	10654261	10692417	UTR	2124	50393	8.00915e-09	6.68673e-09	0.0821752	0.0425507	1.37195e-05	1.01031e-05	2.18516e-08	2.18516e-08
NMR metabolomics	NMR Lipoprotein classes (including composition)	Lipoprotein classes composition	23412	Phospholipids in VLDL	VLDL_PL	FNDC4	2	27491883	27495245	upstream	324	18008	2.89822e-11	1.65659e-10	0.0300849	0.0143104	2.02051e-06	2.13964e-06	1.47997e-10	1.47997e-10
NMR metabolomics	NMR Lipoprotein classes (including composition)	Lipoprotein classes composition	23412	Phospholipids in VLDL	VLDL_PL	IFT172	2	27444371	27489789	upstream	287	7792	1.31745e-09	1.67969e-09	1.13647e-07	2.05522e-08	5.16089e-09	4.38647e-09	3.27227e-09	3.27227e-09
NMR metabolomics	NMR Lipoprotein classes (including composition)	Lipoprotein classes composition	23412	Phospholipids in VLDL	VLDL_PL	SLC22A2	6	160171061	160277638	upstream	289	12434	1.85197e-10	2.74342e-10	0.000204867	3.09992e-05	2.27558e-09	1.79304e-09	5.97494e-10	5.97494e-10
NMR metabolomics	NMR Lipoprotein classes (including composition)	Lipoprotein classes composition	23412	Phospholipids in VLDL	VLDL_PL	VPS37D	7	73667825	73672112	upstream	340	11836	7.51822e-11	4.34679e-10	3.83773e-08	5.78045e-09	1.14511e-07	1.13934e-07	3.79311e-10	3.79311e-10
NMR metabolomics	NMR Lipoprotein classes (including composition)	Lipoprotein classes composition	23412	Phospholipids in VLDL	VLDL_PL	TAGLN	11	117199321	117204782	upstream	289	9774	2.9005e-15	8.47382e-15	8.44381e-13	1.10126e-13	2.82939e-12	2.37908e-12	1.26565e-14	1.26565e-14
NMR metabolomics	NMR Lipoprotein classes (including composition)	Lipoprotein classes composition	23412	Phospholipids in VLDL	VLDL_PL	TRMU	22	46330875	46357340	upstream	320	12794	3.3689e-07	1.04475e-06	0.574938	0.47372	7.82153e-08	7.3276e-08	1.97643e-07	1.97643e-07
NMR metabolomics	NMR Lipoprotein classes (including composition)	Lipoprotein classes composition	23412	Phospholipids in VLDL	VLDL_PL	HAVCR2	5	157085832	157142869	downstream	270	38918	5.87165e-08	6.43758e-08	2.91139e-07	2.27164e-07	2.62887e-07	2.44033e-07	1.24215e-07	1.24215e-07
NMR metabolomics	NMR Lipoprotein classes (including composition)	Lipoprotein classes composition	23412	Phospholipids in VLDL	VLDL_PL	LPA	6	160531483	160664259	downstream	250	8965	4.05856e-09	4.15793e-09	0.000590914	0.00026599	2.215e-08	1.97161e-08	1.02957e-08	1.02957e-08
NMR metabolomics	NMR Lipoprotein classes (including composition)	Lipoprotein classes composition	23412	Phospholipids in VLDL	VLDL_PL	DNAJC30	7	73680969	73683453	downstream	256	9550	8.11608e-09	8.25246e-09	0.0012196	0.000422337	2.75264e-08	2.33291e-08	1.85423e-08	1.85423e-08
NMR metabolomics	NMR Lipoprotein classes (including composition)	Lipoprotein classes composition	23412	Phospholipids in VLDL	VLDL_PL	LPL	8	19901717	19967259	downstream	296	10919	9.56437e-09	1.76221e-08	2.14756e-05	3.84279e-06	9.20736e-07	7.71991e-07	3.65877e-08	3.65877e-08
NMR metabolomics	NMR Lipoprotein classes (including composition)	Lipoprotein classes composition	23412	Phospholipids in VLDL	VLDL_PL	APOA5	11	116789367	116792420	downstream	80	5071	9.97908e-74	1.17726e-73	8.55969e-58	1.4911e-61	2.04926e-73	1.91869e-73	2.09739e-73	2.09739e-73
NMR metabolomics	NMR Lipoprotein classes (including composition)	Lipoprotein classes composition	23412	Phospholipids in VLDL	VLDL_PL	ASGR2	17	7101322	7115700	downstream	354	11824	3.53299e-19	3.14425e-19	0.000322482	4.61528e-05	7.86128e-19	6.55791e-19	6.81214e-19	6.81214e-19
NMR metabolomics	NMR Lipoprotein classes (including composition)	Lipoprotein classes composition	23412	Phospholipids in VLDL	VLDL_PL	MAU2	19	19320681	19358755	downstream	274	15293	1.48336e-05	3.68695e-05	0.0403006	0.0433213	3.00423e-09	2.95936e-09	8.94361e-09	8.94361e-09
NMR metabolomics	NMR Lipoprotein classes (including composition)	Lipoprotein classes composition	23412	Phospholipids in VLDL	VLDL_PL	ANGPTL3	1	62597487	62606159	promoter_CAGE	141	6768	3.26862e-05	0.00050402	4.35061e-12	3.9542e-10	6.64134e-31	8.35577e-31	2.22017e-30	2.22017e-30
NMR metabolomics	NMR Lipoprotein classes (including composition)	Lipoprotein classes composition	23412	Phospholipids in VLDL	VLDL_PL	AMPD2	1	109616104	109632051	promoter_CAGE	388	14177	4.78877e-08	5.93629e-08	7.21166e-06	3.8997e-06	1.11454e-06	9.43926e-07	1.49703e-07	1.49703e-07
NMR metabolomics	NMR Lipoprotein classes (including composition)	Lipoprotein classes composition	23412	Phospholipids in VLDL	VLDL_PL	DOCK7	1	62454298	62688368	promoter_CAGE	211	7548	6.00975e-08	7.09946e-08	0.0031926	0.00114539	2.70758e-07	2.31465e-07	1.54879e-07	1.54879e-07
NMR metabolomics	NMR Lipoprotein classes (including composition)	Lipoprotein classes composition	23412	Phospholipids in VLDL	VLDL_PL	IFT172	2	27444371	27489789	promoter_CAGE	109	9816	6.1687e-12	9.7932e-12	0.37181	0.241558	6.41863e-09	5.77963e-09	2.26801e-11	2.26801e-11
NMR metabolomics	NMR Lipoprotein classes (including composition)	Lipoprotein classes composition	23412	Phospholipids in VLDL	VLDL_PL	FNDC4	2	27491883	27495245	promoter_CAGE	348	14004	4.44282e-10	5.55637e-09	0.00226855	0.000839599	1.51157e-06	1.68727e-06	2.46705e-09	2.46705e-09
NMR metabolomics	NMR Lipoprotein classes (including composition)	Lipoprotein classes composition	23412	Phospholipids in VLDL	VLDL_PL	SNX17	2	27370496	27377533	promoter_CAGE	246	16264	1.7335e-09	5.53827e-09	0.0046986	0.00194944	2.22472e-05	2.10059e-05	7.92055e-09	7.92055e-09
NMR metabolomics	NMR Lipoprotein classes (including composition)	Lipoprotein classes composition	23412	Phospholipids in VLDL	VLDL_PL	APOA5	11	116789367	116792420	promoter_CAGE	36	5109	8.35233e-171	9.92831e-171	3.85895e-152	3.67655e-159	1.44403e-170	1.37725e-170	1.65605e-170	1.65605e-170
NMR metabolomics	NMR Lipoprotein classes (including composition)	Lipoprotein classes composition	23412	Phospholipids in VLDL	VLDL_PL	APOC3	11	116829706	116833072	promoter_CAGE	184	3574	1.38355e-10	6.42937e-10	1.27876e-11	1.72375e-11	1.7238e-30	1.82002e-30	5.31182e-30	5.31182e-30
NMR metabolomics	NMR Lipoprotein classes (including composition)	Lipoprotein classes composition	23412	Phospholipids in VLDL	VLDL_PL	ZPR1	11	116773799	116788050	promoter_CAGE	210	4626	2.20587e-15	2.28724e-15	0.115258	0.0702467	9.32112e-15	8.632e-15	5.32907e-15	5.32907e-15
NMR metabolomics	NMR Lipoprotein classes (including composition)	Lipoprotein classes composition	23412	Phospholipids in VLDL	VLDL_PL	TAGLN	11	117199321	117204782	promoter_CAGE	339	19774	1.01562e-13	2.9391e-13	8.89498e-06	4.55268e-06	5.67547e-12	4.93714e-12	4.40314e-13	4.40314e-13
NMR metabolomics	NMR Lipoprotein classes (including composition)	Lipoprotein classes composition	23412	Phospholipids in VLDL	VLDL_PL	EIF5A	17	7306999	7312463	promoter_CAGE	767	16550	9.95915e-12	4.86993e-11	0.00127455	0.000789593	2.29264e-15	2.16517e-15	6.66134e-15	6.66134e-15
NMR metabolomics	NMR Lipoprotein classes (including composition)	Lipoprotein classes composition	23412	Phospholipids in VLDL	VLDL_PL	PBX4	19	19561707	19618916	promoter_CAGE	193	11344	1.34176e-12	1.03531e-12	3.66282e-06	1.14164e-06	6.32546e-13	5.8369e-13	1.19882e-12	1.19882e-12
NMR metabolomics	NMR Lipoprotein classes (including composition)	Lipoprotein classes composition	23412	Phospholipids in VLDL	VLDL_PL	SMARCA4	19	10960825	11079426	promoter_CAGE	449	13268	4.02e-07	8.50272e-07	3.7561e-07	2.86433e-07	2.25745e-07	2.22326e-07	3.20087e-07	3.20087e-07
NMR metabolomics	NMR Lipoprotein classes (including composition)	Lipoprotein classes composition	23412	Phospholipids in VLDL	VLDL_PL	CDPF1	22	46244011	46250679	promoter_CAGE	177	5154	1.44982e-07	1.3904e-07	0.000627725	0.000227796	1.82124e-07	1.6603e-07	2.3429e-07	2.3429e-07
NMR metabolomics	NMR Lipoprotein classes (including composition)	Lipoprotein classes composition	23412	Phospholipids in VLDL	VLDL_PL	ANGPTL3	1	62597487	62606159	promoter_DHS	162	4008	1.18438e-10	2.85665e-09	2.39847e-05	5.31636e-05	6.04265e-37	6.60265e-37	1.89308e-36	1.89308e-36
NMR metabolomics	NMR Lipoprotein classes (including composition)	Lipoprotein classes composition	23412	Phospholipids in VLDL	VLDL_PL	DOCK7	1	62454298	62688368	promoter_DHS	467	12319	5.59105e-08	6.534e-08	0.00708779	0.00327463	4.56132e-07	3.72802e-07	1.57623e-07	1.57623e-07
NMR metabolomics	NMR Lipoprotein classes (including composition)	Lipoprotein classes composition	23412	Phospholipids in VLDL	VLDL_PL	AMPD2	1	109616104	109632051	promoter_DHS	904	26042	6.22508e-08	6.22336e-08	0.000420839	0.000134355	2.20791e-06	1.70116e-06	1.80815e-07	1.80815e-07
NMR metabolomics	NMR Lipoprotein classes (including composition)	Lipoprotein classes composition	23412	Phospholipids in VLDL	VLDL_PL	CAD	2	27217390	27243943	promoter_DHS	692	25595	2.03372e-14	3.71251e-14	0.352786	0.469723	4.83872e-07	4.04412e-07	7.88258e-14	7.88258e-14
NMR metabolomics	NMR Lipoprotein classes (including composition)	Lipoprotein classes composition	23412	Phospholipids in VLDL	VLDL_PL	HS1BP3	2	20560448	20651089	promoter_DHS	1987	42507	0.072754	0.0799332	0.29953	0.278366	7.607e-13	8.36297e-13	2.3902e-12	2.3902e-12
NMR metabolomics	NMR Lipoprotein classes (including composition)	Lipoprotein classes composition	23412	Phospholipids in VLDL	VLDL_PL	IFT172	2	27444371	27489789	promoter_DHS	217	10370	6.1856e-12	9.81375e-12	0.13009	0.087554	6.70225e-09	5.96659e-09	2.27377e-11	2.27377e-11
NMR metabolomics	NMR Lipoprotein classes (including composition)	Lipoprotein classes composition	23412	Phospholipids in VLDL	VLDL_PL	ATRAID	2	27212027	27217178	promoter_DHS	574	20236	3.75415e-11	4.4577e-11	0.0382316	0.0339279	1.16597e-05	1.01675e-05	1.22273e-10	1.22273e-10
NMR metabolomics	NMR Lipoprotein classes (including composition)	Lipoprotein classes composition	23412	Phospholipids in VLDL	VLDL_PL	FNDC4	2	27491883	27495245	promoter_DHS	711	16942	5.1849e-09	1.64625e-08	0.498989	0.57412	2.0273e-06	1.98662e-06	2.35656e-08	2.35656e-08
NMR metabolomics	NMR Lipoprotein classes (including composition)	Lipoprotein classes composition	23412	Phospholipids in VLDL	VLDL_PL	SNX17	2	27370496	27377533	promoter_DHS	560	18015	3.97101e-08	8.67716e-08	0.0301043	0.0158967	2.52428e-05	2.26739e-05	1.63084e-07	1.63084e-07
NMR metabolomics	NMR Lipoprotein classes (including composition)	Lipoprotein classes composition	23412	Phospholipids in VLDL	VLDL_PL	BAZ1B	7	73440398	73522278	promoter_DHS	1135	26546	3.77644e-10	3.75445e-10	0.0437906	0.0149223	2.53195e-09	1.86128e-09	9.60966e-10	9.60966e-10
NMR metabolomics	NMR Lipoprotein classes (including composition)	Lipoprotein classes composition	23412	Phospholipids in VLDL	VLDL_PL	MLXIPL	7	73593194	73624543	promoter_DHS	777	21419.6	6.69163e-10	2.18821e-09	0.00115177	0.000371963	2.51601e-07	2.33205e-07	3.06175e-09	3.06175e-09
NMR metabolomics	NMR Lipoprotein classes (including composition)	Lipoprotein classes composition	23412	Phospholipids in VLDL	VLDL_PL	APOA5	11	116789367	116792420	promoter_DHS	581	16783	5.61926e-76	2.63039e-75	3.95149e-23	4.89621e-27	7.70771e-73	6.1113e-73	2.77431e-75	2.77431e-75
NMR metabolomics	NMR Lipoprotein classes (including composition)	Lipoprotein classes composition	23412	Phospholipids in VLDL	VLDL_PL	SIDT2	11	117178733	117197445	promoter_DHS	1193	25039	4.81269e-06	7.53776e-05	0.84564	0.885066	1.48177e-40	1.61781e-40	4.64042e-40	4.64042e-40
NMR metabolomics	NMR Lipoprotein classes (including composition)	Lipoprotein classes composition	23412	Phospholipids in VLDL	VLDL_PL	APOC3	11	116829706	116833072	promoter_DHS	832	15124	2.48827e-12	1.52756e-11	7.82707e-07	8.62588e-07	7.08706e-30	7.52753e-30	2.1902e-29	2.1902e-29
NMR metabolomics	NMR Lipoprotein classes (including composition)	Lipoprotein classes composition	23412	Phospholipids in VLDL	VLDL_PL	APOA1	11	116835751	116837950	promoter_DHS	1037	18523	0.00710557	0.0217641	0.0562495	0.0638352	2.06258e-22	2.30562e-22	6.53201e-22	6.53201e-22
NMR metabolomics	NMR Lipoprotein classes (including composition)	Lipoprotein classes composition	23412	Phospholipids in VLDL	VLDL_PL	TAGLN	11	117199321	117204782	promoter_DHS	798	23810	6.2515e-18	5.47978e-17	0.0370296	0.0187814	6.06995e-21	6.62199e-21	1.89912e-20	1.89912e-20
NMR metabolomics	NMR Lipoprotein classes (including composition)	Lipoprotein classes composition	23412	Phospholipids in VLDL	VLDL_PL	ZPR1	11	116773799	116788050	promoter_DHS	619	9766	4.89985e-16	5.6078e-16	0.0772542	0.0538098	1.9263e-14	1.76136e-14	1.55431e-15	1.55431e-15
NMR metabolomics	NMR Lipoprotein classes (including composition)	Lipoprotein classes composition	23412	Phospholipids in VLDL	VLDL_PL	SIK3	11	116843402	117098437	promoter_DHS	661	18446	3.016e-05	0.000108357	0.649537	0.762486	1.38543e-13	1.59547e-13	4.44977e-13	4.44977e-13
NMR metabolomics	NMR Lipoprotein classes (including composition)	Lipoprotein classes composition	23412	Phospholipids in VLDL	VLDL_PL	APOA4	11	116820700	116823306	promoter_DHS	722	13898	2.05258e-09	4.75795e-09	0.78681	0.846252	1.48877e-07	1.53042e-07	8.44335e-09	8.44335e-09
NMR metabolomics	NMR Lipoprotein classes (including composition)	Lipoprotein classes composition	23412	Phospholipids in VLDL	VLDL_PL	GLTPD2	17	4788959	4790390	promoter_DHS	412	8279.01	4.92229e-11	7.07392e-11	2.82072e-12	1.12393e-12	2.16088e-09	1.90514e-09	4.68869e-12	4.68869e-12
NMR metabolomics	NMR Lipoprotein classes (including composition)	Lipoprotein classes composition	23412	Phospholipids in VLDL	VLDL_PL	PRAM1	19	8490056	8503112	promoter_DHS	645	24631	3.49244e-18	3.36692e-16	0.000480872	0.000201404	2.04951e-23	1.84785e-23	5.83037e-23	5.83037e-23
NMR metabolomics	NMR Lipoprotein classes (including composition)	Lipoprotein classes composition	23412	Phospholipids in VLDL	VLDL_PL	APOC1	19	44914247	44919349	promoter_DHS	1002	22539	7.2289e-11	9.17894e-09	0.0480639	0.0324257	2.34436e-15	2.3143e-15	7.10543e-15	7.10543e-15
NMR metabolomics	NMR Lipoprotein classes (including composition)	Lipoprotein classes composition	23412	Phospholipids in VLDL	VLDL_PL	TMEM161A	19	19119169	19138513	promoter_DHS	576	22134	3.91935e-13	2.32893e-12	0.0112794	0.00491442	1.20705e-13	1.0673e-13	2.90767e-13	2.90767e-13
NMR metabolomics	NMR Lipoprotein classes (including composition)	Lipoprotein classes composition	23412	Phospholipids in VLDL	VLDL_PL	RFXANK	19	19192229	19201869	promoter_DHS	529	13581	1.93447e-08	8.46216e-08	0.200043	0.169	6.14737e-11	5.81652e-11	1.78981e-10	1.78981e-10
NMR metabolomics	NMR Lipoprotein classes (including composition)	Lipoprotein classes composition	23412	Phospholipids in VLDL	VLDL_PL	ANGPTL8	19	11237450	11241943	promoter_DHS	158	4624	0.0204117	0.0243958	0.0811817	0.0904583	5.99004e-11	6.17728e-11	1.82467e-10	1.82467e-10
NMR metabolomics	NMR Lipoprotein classes (including composition)	Lipoprotein classes composition	23412	Phospholipids in VLDL	VLDL_PL	CLPTM1	19	44954585	44993341	promoter_DHS	843	13980	2.54038e-09	1.31956e-08	0.850215	0.773767	3.87582e-09	3.78828e-09	6.052e-09	6.052e-09
NMR metabolomics	NMR Lipoprotein classes (including composition)	Lipoprotein classes composition	23412	Phospholipids in VLDL	VLDL_PL	AMPD2	1	109616104	109632051	enhancer_CAGE	580	16981	4.55539e-08	5.6823e-08	4.57183e-05	1.90142e-05	1.37235e-06	1.11441e-06	1.45451e-07	1.45451e-07
NMR metabolomics	NMR Lipoprotein classes (including composition)	Lipoprotein classes composition	23412	Phospholipids in VLDL	VLDL_PL	DOCK7	1	62454298	62688368	enhancer_CAGE	405	10976	6.06512e-08	7.06e-08	0.0131949	0.00604748	4.01339e-07	3.31467e-07	1.65925e-07	1.65925e-07
NMR metabolomics	NMR Lipoprotein classes (including composition)	Lipoprotein classes composition	23412	Phospholipids in VLDL	VLDL_PL	IFT172	2	27444371	27489789	enhancer_CAGE	566	14996	5.75474e-12	9.2769e-12	0.0882561	0.0592766	1.02713e-08	8.37094e-09	2.12932e-11	2.12932e-11
NMR metabolomics	NMR Lipoprotein classes (including composition)	Lipoprotein classes composition	23412	Phospholipids in VLDL	VLDL_PL	FNDC4	2	27491883	27495245	enhancer_CAGE	573	11652	7.43515e-09	2.25503e-08	0.0703682	0.0576424	1.3839e-06	1.3435e-06	3.32763e-08	3.32763e-08
NMR metabolomics	NMR Lipoprotein classes (including composition)	Lipoprotein classes composition	23412	Phospholipids in VLDL	VLDL_PL	PPM1G	2	27381194	27409687	enhancer_CAGE	303	9667	4.71526e-06	5.99559e-06	8.09249e-08	5.12094e-08	7.38733e-05	6.39876e-05	1.858e-07	1.858e-07
NMR metabolomics	NMR Lipoprotein classes (including composition)	Lipoprotein classes composition	23412	Phospholipids in VLDL	VLDL_PL	BRD2	6	32968660	32981505	enhancer_CAGE	2283	67523	1.22382e-07	8.79831e-08	0.935319	0.97711	0.000364052	0.000335488	3.07021e-07	3.07021e-07
NMR metabolomics	NMR Lipoprotein classes (including composition)	Lipoprotein classes composition	23412	Phospholipids in VLDL	VLDL_PL	STX1A	7	73699206	73719672	enhancer_CAGE	169	10538	7.28546e-10	1.67452e-09	0.109127	0.097807	2.87464e-09	2.85489e-09	2.24894e-09	2.24894e-09
NMR metabolomics	NMR Lipoprotein classes (including composition)	Lipoprotein classes composition	23412	Phospholipids in VLDL	VLDL_PL	TRIM50	7	73312539	73328082	enhancer_CAGE	44	4187	6.36224e-08	6.37594e-08	1.20484e-06	6.3592e-07	6.84594e-08	6.57554e-08	9.4311e-08	9.4311e-08
NMR metabolomics	NMR Lipoprotein classes (including composition)	Lipoprotein classes composition	23412	Phospholipids in VLDL	VLDL_PL	APOA5	11	116789367	116792420	enhancer_CAGE	32	4882	1.48424e-170	1.46674e-170	2.00002e-149	1.08539e-155	1.35828e-170	1.3191e-170	2.10537e-170	2.10537e-170
NMR metabolomics	NMR Lipoprotein classes (including composition)	Lipoprotein classes composition	23412	Phospholipids in VLDL	VLDL_PL	APOA1	11	116835751	116837950	enhancer_CAGE	1092	27214	1.1303e-08	3.76366e-07	0.051579	0.0348655	1.25056e-29	1.40293e-29	3.96712e-29	3.96712e-29
NMR metabolomics	NMR Lipoprotein classes (including composition)	Lipoprotein classes composition	23412	Phospholipids in VLDL	VLDL_PL	SIDT2	11	117178733	117197445	enhancer_CAGE	433	11079	5.88323e-19	1.2917e-18	2.99974e-09	1.20313e-10	3.04866e-17	2.46528e-17	2.35545e-18	2.35545e-18
NMR metabolomics	NMR Lipoprotein classes (including composition)	Lipoprotein classes composition	23412	Phospholipids in VLDL	VLDL_PL	TAGLN	11	117199321	117204782	enhancer_CAGE	921	33988	2.98702e-16	2.17978e-15	0.000245327	0.000116265	9.91063e-12	8.32024e-12	1.55431e-15	1.55431e-15
NMR metabolomics	NMR Lipoprotein classes (including composition)	Lipoprotein classes composition	23412	Phospholipids in VLDL	VLDL_PL	ZPR1	11	116773799	116788050	enhancer_CAGE	198	4120	2.40751e-15	2.4873e-15	0.0369243	0.019712	8.22514e-15	7.63757e-15	5.55112e-15	5.55112e-15
NMR metabolomics	NMR Lipoprotein classes (including composition)	Lipoprotein classes composition	23412	Phospholipids in VLDL	VLDL_PL	ELP5	17	7251416	7259940	enhancer_CAGE	1109	30723.1	3.46003e-16	5.59509e-14	0.00935124	0.00740476	5.30398e-23	4.84974e-23	1.52001e-22	1.52001e-22
NMR metabolomics	NMR Lipoprotein classes (including composition)	Lipoprotein classes composition	23412	Phospholipids in VLDL	VLDL_PL	EIF5A	17	7306999	7312463	enhancer_CAGE	983	21032	1.16669e-10	1.59469e-10	0.0483249	0.034859	2.93259e-15	2.75135e-15	8.65974e-15	8.65974e-15
NMR metabolomics	NMR Lipoprotein classes (including composition)	Lipoprotein classes composition	23412	Phospholipids in VLDL	VLDL_PL	USP24	1	55066359	55215113	enhancer_DHS	3558	98437	0.0539006	0.0753876	0.347218	0.318418	4.05576e-22	4.63916e-22	1.29837e-21	1.29837e-21
NMR metabolomics	NMR Lipoprotein classes (including composition)	Lipoprotein classes composition	23412	Phospholipids in VLDL	VLDL_PL	ATG4C	1	62784135	62865513	enhancer_DHS	2251	57685	2.62795e-11	7.99066e-11	0.113059	0.052834	0.000143989	0.000131205	1.18654e-10	1.18654e-10
NMR metabolomics	NMR Lipoprotein classes (including composition)	Lipoprotein classes composition	23412	Phospholipids in VLDL	VLDL_PL	PCSK9	1	55039548	55064852	enhancer_DHS	1033	25795	2.38308e-06	3.09911e-05	0.00986634	0.0156797	1.18533e-10	1.22976e-10	3.62131e-10	3.62131e-10
NMR metabolomics	NMR Lipoprotein classes (including composition)	Lipoprotein classes composition	23412	Phospholipids in VLDL	VLDL_PL	AMPD2	1	109616104	109632051	enhancer_DHS	1637	47401	1.41875e-09	1.37025e-09	0.000748738	0.000271574	4.08363e-06	3.10268e-06	4.18056e-09	4.18056e-09
NMR metabolomics	NMR Lipoprotein classes (including composition)	Lipoprotein classes composition	23412	Phospholipids in VLDL	VLDL_PL	DOCK7	1	62454298	62688368	enhancer_DHS	1580	31576	6.22845e-08	6.38239e-08	0.169589	0.130995	1.14013e-06	9.27792e-07	1.78156e-07	1.78156e-07
NMR metabolomics	NMR Lipoprotein classes (including composition)	Lipoprotein classes composition	23412	Phospholipids in VLDL	VLDL_PL	APOB	2	21001429	21044073	enhancer_DHS	1976	62314	3.88338e-19	1.74398e-21	0.0679022	0.0434113	1.81484e-31	1.51388e-31	4.95226e-31	4.95226e-31
NMR metabolomics	NMR Lipoprotein classes (including composition)	Lipoprotein classes composition	23412	Phospholipids in VLDL	VLDL_PL	KHK	2	27086747	27100772	enhancer_DHS	5010	124303	2.09846e-13	5.52712e-13	2.13852e-08	5.25559e-09	5.70462e-06	4.55328e-06	9.12603e-13	9.12603e-13
NMR metabolomics	NMR Lipoprotein classes (including composition)	Lipoprotein classes composition	23412	Phospholipids in VLDL	VLDL_PL	IFT172	2	27444371	27489789	enhancer_DHS	1951	49790	8.85909e-13	1.47825e-12	0.232786	0.334685	3.44132e-08	2.76415e-08	3.32356e-12	3.32356e-12
NMR metabolomics	NMR Lipoprotein classes (including composition)	Lipoprotein classes composition	23412	Phospholipids in VLDL	VLDL_PL	RHOB	2	20447074	20449445	enhancer_DHS	3504	101270	0.00433909	0.0102413	0.0731429	0.0817475	1.69521e-12	2.02577e-12	5.53746e-12	5.53746e-12
NMR metabolomics	NMR Lipoprotein classes (including composition)	Lipoprotein classes composition	23412	Phospholipids in VLDL	VLDL_PL	CAD	2	27217390	27243943	enhancer_DHS	2146	50620	1.64385e-07	5.7717e-09	0.150939	0.0746269	1.169e-06	8.61977e-07	3.30837e-08	3.30837e-08
NMR metabolomics	NMR Lipoprotein classes (including composition)	Lipoprotein classes composition	23412	Phospholipids in VLDL	VLDL_PL	MAPRE3	2	26970612	27027196	enhancer_DHS	814	24697	2.09334e-08	4.61602e-08	0.535946	0.672802	9.77006e-06	7.62223e-06	8.61231e-08	8.61231e-08
NMR metabolomics	NMR Lipoprotein classes (including composition)	Lipoprotein classes composition	23412	Phospholipids in VLDL	VLDL_PL	FOSL2	2	28392448	28417312	enhancer_DHS	7864	219506	3.39364e-08	2.90434e-08	0.785576	0.774664	1.27878e-06	1.04689e-06	9.14142e-08	9.14142e-08
NMR metabolomics	NMR Lipoprotein classes (including composition)	Lipoprotein classes composition	23412	Phospholipids in VLDL	VLDL_PL	RBKS	2	27781364	27891098	enhancer_DHS	998	31602.1	2.66938e-07	8.19921e-07	3.31794e-07	9.16661e-08	0.00159939	0.00149255	3.17625e-07	3.17625e-07
NMR metabolomics	NMR Lipoprotein classes (including composition)	Lipoprotein classes composition	23412	Phospholipids in VLDL	VLDL_PL	SGCD	5	155870344	156767788	enhancer_DHS	5058	110273	1.18467e-09	6.23099e-09	0.899329	0.84565	0.000446273	0.00036758	5.97247e-09	5.97247e-09
NMR metabolomics	NMR Lipoprotein classes (including composition)	Lipoprotein classes composition	23412	Phospholipids in VLDL	VLDL_PL	SLC22A3	6	160348268	160452581	enhancer_DHS	4657	117105	9.01929e-27	3.44867e-28	0.0101695	0.011563	1.77976e-17	1.81114e-17	1.993e-27	1.993e-27
NMR metabolomics	NMR Lipoprotein classes (including composition)	Lipoprotein classes composition	23412	Phospholipids in VLDL	VLDL_PL	MAP3K4	6	160991727	161117385	enhancer_DHS	4491	149877	7.0014e-06	1.37969e-05	0.0038029	0.00503677	2.2762e-13	2.03489e-13	6.44595e-13	6.44595e-13
NMR metabolomics	NMR Lipoprotein classes (including composition)	Lipoprotein classes composition	23412	Phospholipids in VLDL	VLDL_PL	IGF2R	6	159969099	160113507	enhancer_DHS	4293	114756	5.08638e-09	4.87563e-09	0.312499	0.330896	1.08576e-05	1.00199e-05	1.49292e-08	1.49292e-08
NMR metabolomics	NMR Lipoprotein classes (including composition)	Lipoprotein classes composition	23412	Phospholipids in VLDL	VLDL_PL	BAZ1B	7	73440398	73522278	enhancer_DHS	1391	34250	1.35057e-10	1.74336e-10	0.00661063	0.00192917	3.3572e-09	2.41159e-09	4.33124e-10	4.33124e-10
NMR metabolomics	NMR Lipoprotein classes (including composition)	Lipoprotein classes composition	23412	Phospholipids in VLDL	VLDL_PL	TYW1B	7	72558744	72828198	enhancer_DHS	3439	93848.1	1.02447e-07	1.58671e-08	0.622205	0.609442	2.737e-07	2.05048e-07	7.37869e-08	7.37869e-08
NMR metabolomics	NMR Lipoprotein classes (including composition)	Lipoprotein classes composition	23412	Phospholipids in VLDL	VLDL_PL	MLXIPL	7	73593194	73624543	enhancer_DHS	2062	47418.1	2.04424e-08	5.14241e-08	0.327546	0.244715	0.000134812	0.000107882	8.77438e-08	8.77438e-08
NMR metabolomics	NMR Lipoprotein classes (including composition)	Lipoprotein classes composition	23412	Phospholipids in VLDL	VLDL_PL	TRIM50	7	73312539	73328082	enhancer_DHS	354	12289	1.02476e-07	8.62827e-08	2.16346e-07	1.00232e-07	2.12079e-07	1.85584e-07	1.30291e-07	1.30291e-07
NMR metabolomics	NMR Lipoprotein classes (including composition)	Lipoprotein classes composition	23412	Phospholipids in VLDL	VLDL_PL	APOA1	11	116835751	116837950	enhancer_DHS	6643	136875	1.89191e-56	2.63035e-46	0.60531	0.415488	1.29851e-29	1.13467e-29	1.13514e-55	1.13514e-55
NMR metabolomics	NMR Lipoprotein classes (including composition)	Lipoprotein classes composition	23412	Phospholipids in VLDL	VLDL_PL	SIDT2	11	117178733	117197445	enhancer_DHS	1258	27198	1.2265e-28	5.88032e-26	8.89069e-08	6.06089e-09	1.59601e-40	1.75965e-40	5.02151e-40	5.02151e-40
NMR metabolomics	NMR Lipoprotein classes (including composition)	Lipoprotein classes composition	23412	Phospholipids in VLDL	VLDL_PL	TAGLN	11	117199321	117204782	enhancer_DHS	2024	58255	5.05476e-31	4.83648e-28	0.00535824	0.00265276	1.48993e-20	1.61134e-20	3.02969e-30	3.02969e-30
NMR metabolomics	NMR Lipoprotein classes (including composition)	Lipoprotein classes composition	23412	Phospholipids in VLDL	VLDL_PL	CEP164	11	117314557	117413268	enhancer_DHS	837	31261	8.58846e-22	3.35746e-23	2.77341e-07	1.48706e-08	1.86084e-22	1.45315e-22	1.38875e-22	1.38875e-22
NMR metabolomics	NMR Lipoprotein classes (including composition)	Lipoprotein classes composition	23412	Phospholipids in VLDL	VLDL_PL	SIK3	11	116843402	117098437	enhancer_DHS	2542	66662	2.6531e-16	2.86121e-14	0.111741	0.0614063	4.98532e-13	5.70723e-13	1.77636e-15	1.77636e-15
NMR metabolomics	NMR Lipoprotein classes (including composition)	Lipoprotein classes composition	23412	Phospholipids in VLDL	VLDL_PL	ZPR1	11	116773799	116788050	enhancer_DHS	412	7271	1.91298e-15	1.96659e-15	0.00295574	0.0015957	1.43941e-14	1.324e-14	5.10703e-15	5.10703e-15
NMR metabolomics	NMR Lipoprotein classes (including composition)	Lipoprotein classes composition	23412	Phospholipids in VLDL	VLDL_PL	MPZL3	11	118226690	118252350	enhancer_DHS	1235	22092	0.0336582	0.0360891	0.0830214	0.0663794	1.15089e-10	1.28964e-10	3.64897e-10	3.64897e-10
NMR metabolomics	NMR Lipoprotein classes (including composition)	Lipoprotein classes composition	23412	Phospholipids in VLDL	VLDL_PL	TMPRSS13	11	117900643	117929459	enhancer_DHS	2301	65617	0.290559	0.336605	0.509749	0.549683	3.59713e-09	4.21873e-09	1.16496e-08	1.16496e-08
NMR metabolomics	NMR Lipoprotein classes (including composition)	Lipoprotein classes composition	23412	Phospholipids in VLDL	VLDL_PL	APOA5	11	116789367	116792420	enhancer_DHS	448	9337	0.00316268	0.004058	0.734883	0.771465	2.58165e-08	2.76926e-08	8.01643e-08	8.01643e-08
NMR metabolomics	NMR Lipoprotein classes (including composition)	Lipoprotein classes composition	23412	Phospholipids in VLDL	VLDL_PL	APOA4	11	116820700	116823306	enhancer_DHS	217	4321	5.59472e-08	9.13115e-08	0.258804	0.21564	7.90228e-06	7.85146e-06	2.06331e-07	2.06331e-07
NMR metabolomics	NMR Lipoprotein classes (including composition)	Lipoprotein classes composition	23412	Phospholipids in VLDL	VLDL_PL	NLRC5	16	56989485	57083531	enhancer_DHS	2999	66710	1.08911e-08	3.50176e-08	0.832839	0.750942	0.000955681	0.000730128	4.98432e-08	4.98432e-08
NMR metabolomics	NMR Lipoprotein classes (including composition)	Lipoprotein classes composition	23412	Phospholipids in VLDL	VLDL_PL	HERPUD1	16	56932048	56944863	enhancer_DHS	3210	101495	5.80247e-08	2.95762e-07	0.391542	0.286974	0.00093042	0.000928883	2.91018e-07	2.91018e-07
NMR metabolomics	NMR Lipoprotein classes (including composition)	Lipoprotein classes composition	23412	Phospholipids in VLDL	VLDL_PL	ELP5	17	7251416	7259940	enhancer_DHS	2344	56169.9	2.1762e-15	1.8442e-13	0.00654564	0.00612269	9.72032e-23	8.79157e-23	2.76979e-22	2.76979e-22
NMR metabolomics	NMR Lipoprotein classes (including composition)	Lipoprotein classes composition	23412	Phospholipids in VLDL	VLDL_PL	ZMYND15	17	4740015	4746119	enhancer_DHS	292	18969	3.00792e-10	6.19919e-10	0.00744458	0.00377504	2.46895e-09	2.06762e-09	1.0298e-09	1.0298e-09
NMR metabolomics	NMR Lipoprotein classes (including composition)	Lipoprotein classes composition	23412	Phospholipids in VLDL	VLDL_PL	VMO1	17	4785285	4786433	enhancer_DHS	1277	33508	9.1632e-08	4.34443e-08	6.4507e-06	9.15688e-06	8.59626e-09	7.85863e-09	2.16003e-08	2.16003e-08
NMR metabolomics	NMR Lipoprotein classes (including composition)	Lipoprotein classes composition	23412	Phospholipids in VLDL	VLDL_PL	DYM	18	49041474	49461347	enhancer_DHS	4226	130100	0.00101513	0.000347231	0.476911	0.43127	8.77258e-08	6.63001e-08	2.26535e-07	2.26535e-07
NMR metabolomics	NMR Lipoprotein classes (including composition)	Lipoprotein classes composition	23412	Phospholipids in VLDL	VLDL_PL	NDUFA13	19	19515736	19529054	enhancer_DHS	5006	133664	5.93882e-15	3.06987e-17	0.00261006	0.00122781	4.54091e-21	3.72626e-21	1.22795e-20	1.22795e-20
NMR metabolomics	NMR Lipoprotein classes (including composition)	Lipoprotein classes composition	23412	Phospholipids in VLDL	VLDL_PL	PVR	19	44643798	44663583	enhancer_DHS	2924	73088	8.12281e-10	4.51115e-09	0.109703	0.116447	8.19067e-14	8.37316e-14	2.48246e-13	2.48246e-13
NMR metabolomics	NMR Lipoprotein classes (including composition)	Lipoprotein classes composition	23412	Phospholipids in VLDL	VLDL_PL	NECTIN2	19	44846175	44889228	enhancer_DHS	3321	94546	1.9839e-07	8.14682e-08	0.704222	0.711013	1.67765e-13	1.69679e-13	5.06151e-13	5.06151e-13
NMR metabolomics	NMR Lipoprotein classes (including composition)	Lipoprotein classes composition	23412	Phospholipids in VLDL	VLDL_PL	CCDC97	19	41310189	41324883	enhancer_DHS	2314	54157	2.34144e-08	3.02068e-08	0.00146754	0.000356048	8.12601e-12	6.60619e-12	2.18572e-11	2.18572e-11
NMR metabolomics	NMR Lipoprotein classes (including composition)	Lipoprotein classes composition	23412	Phospholipids in VLDL	VLDL_PL	KRI1	19	10553078	10566037	enhancer_DHS	6709	180593	7.07595e-11	1.83401e-11	0.153249	0.155424	0.000160041	0.000135747	8.73902e-11	8.73902e-11
NMR metabolomics	NMR Lipoprotein classes (including composition)	Lipoprotein classes composition	23412	Phospholipids in VLDL	VLDL_PL	APOC2	19	44945982	44949565	enhancer_DHS	1373	28958	4.29869e-10	2.33143e-09	0.296201	0.232146	1.74793e-07	1.74885e-07	2.16869e-09	2.16869e-09
NMR metabolomics	NMR Lipoprotein classes (including composition)	Lipoprotein classes composition	23412	Phospholipids in VLDL	VLDL_PL	SLC44A2	19	10602457	10644559	enhancer_DHS	5860	152386	2.02399e-09	1.26276e-09	0.272878	0.185978	4.65624e-06	3.36661e-06	4.6638e-09	4.6638e-09
NMR metabolomics	NMR Lipoprotein classes (including composition)	Lipoprotein classes composition	23412	Phospholipids in VLDL	VLDL_PL	GATAD2A	19	19385826	19508931	enhancer_DHS	5357	145492	0.000536008	0.000608871	0.451039	0.463014	2.12997e-08	2.10412e-08	6.35066e-08	6.35066e-08
NMR metabolomics	NMR Lipoprotein classes (including composition)	Lipoprotein classes composition	23412	Phospholipids in VLDL	VLDL_PL	SPC24	19	11131520	11155808	enhancer_DHS	4100	141557	2.38399e-08	6.98346e-08	0.225437	0.165239	0.000165769	0.000175553	1.06614e-07	1.06614e-07
NMR metabolomics	NMR Lipoprotein classes (including composition)	Lipoprotein classes composition	23412	Phospholipids in VLDL	VLDL_PL	ATP13A1	19	19645198	19663693	enhancer_DHS	2594	69918	0.00969192	0.0107513	0.485274	0.571212	4.99335e-08	5.22371e-08	1.53177e-07	1.53177e-07
NMR metabolomics	NMR Lipoprotein classes (including composition)	Lipoprotein classes composition	23412	Phospholipids in VLDL	VLDL_PL	ZNF558	19	8806170	8832328	enhancer_DHS	1379	36934	6.0516e-06	3.3395e-05	0.0113182	0.00972149	9.48114e-08	9.0551e-08	2.75404e-07	2.75404e-07
NMR metabolomics	NMR Lipoprotein classes (including composition)	Lipoprotein classes composition	23412	Phospholipids in VLDL	VLDL_PL	RN7SL431P	1	154166259	154166545	ncRNA	69	3652	1.226e-06	1.22166e-06	6.31697e-07	4.20708e-07	1.46079e-06	1.38428e-06	8.57e-07	8.57e-07
NMR metabolomics	NMR Lipoprotein classes (including composition)	Lipoprotein classes composition	23412	Phospholipids in VLDL	VLDL_PL	LINC00954	2	19868875	19885044	ncRNA	1615	26954	0.124206	0.116443	0.557115	0.578476	5.78808e-12	6.20598e-12	1.79694e-11	1.79694e-11
NMR metabolomics	NMR Lipoprotein classes (including composition)	Lipoprotein classes composition	23412	Phospholipids in VLDL	VLDL_PL	GTF3C2-AS1	2	27335542	27337823	ncRNA	660	16169	2.74255e-10	4.53349e-10	0.000312717	4.16867e-05	1.54791e-08	1.1962e-08	9.99955e-10	9.99955e-10
NMR metabolomics	NMR Lipoprotein classes (including composition)	Lipoprotein classes composition	23412	Phospholipids in VLDL	VLDL_PL	AIRN	6	160003298	160007664	ncRNA	1350	38002	2.27608e-07	7.05818e-07	0.060935	0.0697374	2.49028e-06	2.06964e-06	8.9618e-07	8.9618e-07
NMR metabolomics	NMR Lipoprotein classes (including composition)	Lipoprotein classes composition	23412	Phospholipids in VLDL	VLDL_PL	CCND2-AS1	12	4248765	4249175	ncRNA	1043	28122	2.02615e-10	1.17457e-10	0.383406	0.254355	3.27742e-10	2.54149e-10	2.93613e-10	2.93613e-10
NMR metabolomics	NMR Lipoprotein classes (including composition)	Lipoprotein classes composition	23412	Phospholipids in VLDL	VLDL_PL	RN7SL192P	19	11011709	11011998	ncRNA	65	8252	5.1906e-09	5.30889e-09	2.60109e-05	4.12841e-06	9.63197e-09	8.1374e-09	9.86826e-09	9.86826e-09
NMR metabolomics	NMR Lipoprotein classes (including composition)	Lipoprotein classes composition	23412	Phospholipids in VLDL	VLDL_PL	AC002306.1	19	19606354	19608658	ncRNA	253	16074	0.00540663	0.0104899	0.0163999	0.0228215	1.57673e-08	1.70823e-08	4.91952e-08	4.91952e-08
NMR metabolomics	NMR Lipoprotein classes (including composition)	Lipoprotein classes composition	23413	Phospholipids in LDL	LDL_PL	PCSK9	1	55039548	55064852	UTR	478	29836	0.0773273	0.116596	0.467637	0.591593	1.76641e-13	2.15061e-13	5.81979e-13	5.81979e-13
NMR metabolomics	NMR Lipoprotein classes (including composition)	Lipoprotein classes composition	23413	Phospholipids in LDL	LDL_PL	HS1BP3	2	20560448	20651089	UTR	3512	95912	0.0142333	0.0296008	0.469027	0.537951	1.59197e-38	1.78501e-38	5.04891e-38	5.04891e-38
NMR metabolomics	NMR Lipoprotein classes (including composition)	Lipoprotein classes composition	23413	Phospholipids in LDL	LDL_PL	APOB	2	21001429	21044073	UTR	285	7960	7.01683e-12	1.14218e-11	0.255877	0.1829	1.98096e-09	1.76432e-09	2.59586e-11	2.59586e-11
NMR metabolomics	NMR Lipoprotein classes (including composition)	Lipoprotein classes composition	23413	Phospholipids in LDL	LDL_PL	GDF7	2	20666664	20679245	UTR	1972	62725	4.13881e-09	4.30212e-08	0.00662951	0.0095674	0.00227337	0.00218647	2.26534e-08	2.26534e-08
NMR metabolomics	NMR Lipoprotein classes (including composition)	Lipoprotein classes composition	23413	Phospholipids in LDL	LDL_PL	COL4A3BP	5	75356345	75512138	UTR	3367	112371	1.17175e-09	6.68252e-09	0.0885589	0.0671232	0.00162275	0.00151648	5.98166e-09	5.98166e-09
NMR metabolomics	NMR Lipoprotein classes (including composition)	Lipoprotein classes composition	23413	Phospholipids in LDL	LDL_PL	IGF2R	6	159969099	160113507	UTR	1886	53282	2.22401e-09	2.71233e-09	0.325468	0.419496	4.0659e-05	3.03862e-05	7.33153e-09	7.33153e-09
NMR metabolomics	NMR Lipoprotein classes (including composition)	Lipoprotein classes composition	23413	Phospholipids in LDL	LDL_PL	FADS1	11	61799625	61829318	UTR	1645	32669	2.20751e-09	3.67654e-09	2.35979e-09	7.12817e-10	0.00185888	0.00167564	2.35142e-09	2.35142e-09
NMR metabolomics	NMR Lipoprotein classes (including composition)	Lipoprotein classes composition	23413	Phospholipids in LDL	LDL_PL	APOA5	11	116789367	116792420	UTR	211	8472	9.62756e-08	1.07518e-07	0.00622488	0.00156996	3.12142e-07	2.6481e-07	2.24985e-07	2.24985e-07
NMR metabolomics	NMR Lipoprotein classes (including composition)	Lipoprotein classes composition	23413	Phospholipids in LDL	LDL_PL	ZPR1	11	116773799	116788050	UTR	1112	23828	1.12948e-07	1.0392e-07	7.4311e-06	1.83754e-06	6.85259e-07	5.00137e-07	2.65323e-07	2.65323e-07
NMR metabolomics	NMR Lipoprotein classes (including composition)	Lipoprotein classes composition	23413	Phospholipids in LDL	LDL_PL	EIF5A	17	7306999	7312463	UTR	558	22786	2.2947e-26	2.73588e-20	3.72989e-05	6.12257e-05	1.19449e-53	1.22353e-53	3.6265e-53	3.6265e-53
NMR metabolomics	NMR Lipoprotein classes (including composition)	Lipoprotein classes composition	23413	Phospholipids in LDL	LDL_PL	BCL3	19	44747705	44760044	UTR	172	8629.07	3.14455e-13	9.95175e-12	0.0189406	0.031461	3.96256e-29	4.17649e-29	1.22001e-28	1.22001e-28
NMR metabolomics	NMR Lipoprotein classes (including composition)	Lipoprotein classes composition	23413	Phospholipids in LDL	LDL_PL	ILF3	19	10654261	10692417	UTR	2122	50361	6.36408e-24	1.53922e-23	0.000302878	4.36888e-05	2.29385e-16	1.62929e-16	2.70149e-23	2.70149e-23
NMR metabolomics	NMR Lipoprotein classes (including composition)	Lipoprotein classes composition	23413	Phospholipids in LDL	LDL_PL	GATAD2A	19	19385826	19508931	UTR	1743	59277	2.3153e-18	2.88785e-18	0.0354875	0.0197453	7.3608e-18	6.46578e-18	5.61428e-18	5.61428e-18
NMR metabolomics	NMR Lipoprotein classes (including composition)	Lipoprotein classes composition	23413	Phospholipids in LDL	LDL_PL	SMARCA4	19	10960825	11079426	UTR	2094	45507	4.07222e-14	2.08666e-13	0.00345298	0.00189539	6.16868e-13	5.84281e-13	1.83631e-13	1.83631e-13
NMR metabolomics	NMR Lipoprotein classes (including composition)	Lipoprotein classes composition	23413	Phospholipids in LDL	LDL_PL	CD3EAP	19	45406209	45410766	UTR	695	47344	5.309e-09	1.34467e-07	0.575966	0.712721	6.01005e-14	7.08049e-14	1.95177e-13	1.95177e-13
NMR metabolomics	NMR Lipoprotein classes (including composition)	Lipoprotein classes composition	23413	Phospholipids in LDL	LDL_PL	RELB	19	45001430	45038198	UTR	240	7355	7.7177e-13	1.188e-12	5.41603e-08	8.14519e-09	1.1013e-11	9.52003e-12	2.57128e-12	2.57128e-12
NMR metabolomics	NMR Lipoprotein classes (including composition)	Lipoprotein classes composition	23413	Phospholipids in LDL	LDL_PL	MARK4	19	45079288	45305283	UTR	889	22170	1.06055e-09	1.02816e-08	0.210595	0.129819	3.30024e-05	2.56955e-05	5.76793e-09	5.76793e-09
NMR metabolomics	NMR Lipoprotein classes (including composition)	Lipoprotein classes composition	23413	Phospholipids in LDL	LDL_PL	BCAM	19	44809059	44821421	UTR	451	11229	2.10427e-08	4.20998e-08	0.0708782	0.0401926	2.39508e-09	2.63243e-09	6.90707e-09	6.90707e-09
NMR metabolomics	NMR Lipoprotein classes (including composition)	Lipoprotein classes composition	23413	Phospholipids in LDL	LDL_PL	ZNF225	19	44112181	44134816	UTR	621	26110	0.00138544	0.00527521	0.225974	0.336311	8.67914e-09	9.4443e-09	2.71366e-08	2.71366e-08
NMR metabolomics	NMR Lipoprotein classes (including composition)	Lipoprotein classes composition	23413	Phospholipids in LDL	LDL_PL	TMED1	19	10832438	10836318	UTR	305	3833	1.0986e-08	1.13003e-08	0.08914	0.0734134	5.61863e-08	5.32717e-08	2.77665e-08	2.77665e-08
NMR metabolomics	NMR Lipoprotein classes (including composition)	Lipoprotein classes composition	23413	Phospholipids in LDL	LDL_PL	CLPTM1	19	44954585	44993341	UTR	417	10032	5.42438e-08	1.02268e-07	0.000262771	0.000105557	2.19897e-06	1.81848e-06	2.05258e-07	2.05258e-07
NMR metabolomics	NMR Lipoprotein classes (including composition)	Lipoprotein classes composition	23413	Phospholipids in LDL	LDL_PL	BCL3	19	44747705	44760044	upstream	327	4554	0.000211958	0.000365098	0.019423	0.0232569	1.75296e-14	1.84716e-14	5.40679e-14	5.40679e-14
NMR metabolomics	NMR Lipoprotein classes (including composition)	Lipoprotein classes composition	23413	Phospholipids in LDL	LDL_PL	CBLC	19	44777869	44800652	upstream	284	6050	1.52009e-06	3.14981e-06	0.000214936	0.000128573	9.26459e-14	1.04298e-13	2.94431e-13	2.94431e-13
NMR metabolomics	NMR Lipoprotein classes (including composition)	Lipoprotein classes composition	23413	Phospholipids in LDL	LDL_PL	APOE	19	44905754	44909393	upstream	402	8904	4.41541e-12	9.15377e-12	0.00799264	0.0055956	1.05873e-06	9.793e-07	1.78717e-11	1.78717e-11
NMR metabolomics	NMR Lipoprotein classes (including composition)	Lipoprotein classes composition	23413	Phospholipids in LDL	LDL_PL	LDLR	19	11089362	11133816	upstream	229	8008	2.67849e-10	4.91676e-10	0.579507	0.453957	1.34656e-07	1.46199e-07	1.03778e-09	1.03778e-09
NMR metabolomics	NMR Lipoprotein classes (including composition)	Lipoprotein classes composition	23413	Phospholipids in LDL	LDL_PL	DNM2	19	10718079	10833488	upstream	324	7636	2.27591e-08	2.88978e-08	0.0014967	0.00126624	3.22302e-09	3.04062e-09	8.36012e-09	8.36012e-09
NMR metabolomics	NMR Lipoprotein classes (including composition)	Lipoprotein classes composition	23413	Phospholipids in LDL	LDL_PL	AMIGO1	1	109504175	109509738	downstream	291	32033	7.34986e-15	5.86388e-14	0.00025359	5.94055e-05	2.39804e-10	2.22387e-10	3.93019e-14	3.93019e-14
NMR metabolomics	NMR Lipoprotein classes (including composition)	Lipoprotein classes composition	23413	Phospholipids in LDL	LDL_PL	KIAA1324	1	109113679	109206781	downstream	233	8772	2.74645e-10	3.55836e-10	6.97869e-10	1.21222e-10	1.09001e-09	9.00376e-10	3.30367e-10	3.30367e-10
NMR metabolomics	NMR Lipoprotein classes (including composition)	Lipoprotein classes composition	23413	Phospholipids in LDL	LDL_PL	CYB561D1	1	109494052	109502932	downstream	296	26126	3.0731e-09	7.71261e-09	0.0624345	0.0452289	2.02335e-10	1.80984e-10	5.49315e-10	5.49315e-10
NMR metabolomics	NMR Lipoprotein classes (including composition)	Lipoprotein classes composition	23413	Phospholipids in LDL	LDL_PL	WDR47	1	108970214	109042113	downstream	230	5046	6.41907e-08	6.24479e-08	0.00272107	0.00205198	2.12241e-07	1.9853e-07	1.45133e-07	1.45133e-07
NMR metabolomics	NMR Lipoprotein classes (including composition)	Lipoprotein classes composition	23413	Phospholipids in LDL	LDL_PL	APOA5	11	116789367	116792420	downstream	79	5080	2.29059e-07	2.32487e-07	7.4673e-07	4.39253e-07	2.81314e-07	2.63356e-07	3.05582e-07	3.05582e-07
NMR metabolomics	NMR Lipoprotein classes (including composition)	Lipoprotein classes composition	23413	Phospholipids in LDL	LDL_PL	ASGR2	17	7101322	7115700	downstream	354	11825	1.32895e-78	1.21229e-78	2.67485e-15	4.79796e-19	3.40769e-78	2.84407e-78	2.69976e-78	2.69976e-78
NMR metabolomics	NMR Lipoprotein classes (including composition)	Lipoprotein classes composition	23413	Phospholipids in LDL	LDL_PL	BCAM	19	44809059	44821421	downstream	322	13052	1.3879e-142	2.54802e-142	9.04322e-09	1.04252e-10	1.37145e-138	1.1986e-138	5.39021e-142	5.39021e-142
NMR metabolomics	NMR Lipoprotein classes (including composition)	Lipoprotein classes composition	23413	Phospholipids in LDL	LDL_PL	BCL3	19	44747705	44760044	downstream	293	8829	1.22614e-34	1.37233e-33	1.34795e-10	1.238e-10	2.97986e-33	2.97191e-33	6.27849e-34	6.27849e-34
NMR metabolomics	NMR Lipoprotein classes (including composition)	Lipoprotein classes composition	23413	Phospholipids in LDL	LDL_PL	CKM	19	45306414	45322977	downstream	248	13054	9.35912e-18	1.57143e-14	0.000113632	0.000162877	1.7242e-27	1.78274e-27	5.25895e-27	5.25895e-27
NMR metabolomics	NMR Lipoprotein classes (including composition)	Lipoprotein classes composition	23413	Phospholipids in LDL	LDL_PL	MARK4	19	45079288	45305283	downstream	240	13078	1.65784e-17	2.32683e-14	0.000269427	0.000358547	1.73467e-27	1.79159e-27	5.28801e-27	5.28801e-27
NMR metabolomics	NMR Lipoprotein classes (including composition)	Lipoprotein classes composition	23413	Phospholipids in LDL	LDL_PL	C19orf38	19	10836575	10869790	downstream	205	9908	2.39902e-12	6.37801e-12	0.0194773	0.0362802	3.65419e-07	3.42829e-07	1.04599e-11	1.04599e-11
NMR metabolomics	NMR Lipoprotein classes (including composition)	Lipoprotein classes composition	23413	Phospholipids in LDL	LDL_PL	APOC1	19	44914247	44919349	downstream	264	5873	0.0760248	0.0977442	0.347469	0.345637	5.0516e-08	5.41927e-08	1.56869e-07	1.56869e-07
NMR metabolomics	NMR Lipoprotein classes (including composition)	Lipoprotein classes composition	23413	Phospholipids in LDL	LDL_PL	AMPD2	1	109616104	109632051	promoter_CAGE	388	14194	4.30428e-20	7.69206e-20	1.35316e-11	8.11295e-13	5.88516e-18	4.98082e-18	1.63917e-19	1.63917e-19
NMR metabolomics	NMR Lipoprotein classes (including composition)	Lipoprotein classes composition	23413	Phospholipids in LDL	LDL_PL	USP24	1	55066359	55215113	promoter_CAGE	631	12552	0.0001523	0.000857702	0.455668	0.508961	2.63167e-14	2.82575e-14	8.18234e-14	8.18234e-14
NMR metabolomics	NMR Lipoprotein classes (including composition)	Lipoprotein classes composition	23413	Phospholipids in LDL	LDL_PL	ANGPTL3	1	62597487	62606159	promoter_CAGE	140	6772	0.0416593	0.0889419	0.00160428	0.00505268	2.91449e-09	3.67024e-09	9.74696e-09	9.74696e-09
NMR metabolomics	NMR Lipoprotein classes (including composition)	Lipoprotein classes composition	23413	Phospholipids in LDL	LDL_PL	CELSR2	1	109250019	109275750	promoter_CAGE	756	11686	4.96252e-08	4.76371e-08	0.000123946	5.14042e-05	1.60715e-07	1.33465e-07	1.09319e-07	1.09319e-07
NMR metabolomics	NMR Lipoprotein classes (including composition)	Lipoprotein classes composition	23413	Phospholipids in LDL	LDL_PL	ABCG5	2	43812472	43838865	promoter_CAGE	124	4152	4.04929e-14	4.33779e-14	1.6377e-10	4.82435e-11	1.04854e-13	9.64057e-14	8.85958e-14	8.85958e-14
NMR metabolomics	NMR Lipoprotein classes (including composition)	Lipoprotein classes composition	23413	Phospholipids in LDL	LDL_PL	APOA5	11	116789367	116792420	promoter_CAGE	36	5109	1.52396e-07	1.55122e-07	5.53406e-06	2.35664e-06	1.71486e-07	1.63542e-07	2.34747e-07	2.34747e-07
NMR metabolomics	NMR Lipoprotein classes (including composition)	Lipoprotein classes composition	23413	Phospholipids in LDL	LDL_PL	EIF5A	17	7306999	7312463	promoter_CAGE	766	16543	4.15296e-39	2.20341e-36	3.46697e-06	1.67678e-06	9.02812e-54	8.52609e-54	2.63098e-53	2.63098e-53
NMR metabolomics	NMR Lipoprotein classes (including composition)	Lipoprotein classes composition	23413	Phospholipids in LDL	LDL_PL	RELB	19	45001430	45038198	promoter_CAGE	304	4510	1.19196e-24	1.70443e-24	1.04404e-05	9.36696e-06	6.88038e-22	6.73742e-22	4.19993e-24	4.19993e-24
NMR metabolomics	NMR Lipoprotein classes (including composition)	Lipoprotein classes composition	23413	Phospholipids in LDL	LDL_PL	APOC1	19	44914247	44919349	promoter_CAGE	99	2234	1.39741e-09	2.80653e-09	0.00673622	0.0070319	3.04052e-20	3.10189e-20	9.2127e-20	9.2127e-20
NMR metabolomics	NMR Lipoprotein classes (including composition)	Lipoprotein classes composition	23413	Phospholipids in LDL	LDL_PL	APOE	19	44905754	44909393	promoter_CAGE	410	5587	7.5459e-17	1.46757e-16	0.107783	0.128173	6.2575e-13	6.31984e-13	3.08128e-16	3.08128e-16
NMR metabolomics	NMR Lipoprotein classes (including composition)	Lipoprotein classes composition	23413	Phospholipids in LDL	LDL_PL	SMARCA4	19	10960825	11079426	promoter_CAGE	450	13260	4.12172e-11	1.39511e-10	1.34326e-11	9.7085e-12	1.80602e-13	1.7523e-13	5.24025e-13	5.24025e-13
NMR metabolomics	NMR Lipoprotein classes (including composition)	Lipoprotein classes composition	23413	Phospholipids in LDL	LDL_PL	PBX4	19	19561707	19618916	promoter_CAGE	193	11362	5.73138e-12	4.47695e-12	1.8796e-07	6.49794e-08	3.47652e-12	3.20848e-12	6.01696e-12	6.01696e-12
NMR metabolomics	NMR Lipoprotein classes (including composition)	Lipoprotein classes composition	23413	Phospholipids in LDL	LDL_PL	CLASRP	19	45039040	45070956	promoter_CAGE	232	3091	0.00702073	0.00853808	0.0919008	0.0953606	5.50339e-09	5.59872e-09	1.66519e-08	1.66519e-08
NMR metabolomics	NMR Lipoprotein classes (including composition)	Lipoprotein classes composition	23413	Phospholipids in LDL	LDL_PL	FOSB	19	45467995	45475179	promoter_CAGE	512	4877	0.0140722	0.015328	0.0321156	0.0322487	3.88315e-08	3.91303e-08	1.1694e-07	1.1694e-07
NMR metabolomics	NMR Lipoprotein classes (including composition)	Lipoprotein classes composition	23413	Phospholipids in LDL	LDL_PL	LDLR	19	11089362	11133816	promoter_CAGE	446	8169	2.39003e-06	3.34773e-06	0.599335	0.562787	1.15106e-07	1.19317e-07	3.37349e-07	3.37349e-07
NMR metabolomics	NMR Lipoprotein classes (including composition)	Lipoprotein classes composition	23413	Phospholipids in LDL	LDL_PL	AMPD2	1	109616104	109632051	promoter_DHS	904	26037	9.21818e-20	1.21271e-19	7.61009e-07	4.29963e-08	1.16447e-17	8.96407e-18	3.11016e-19	3.11016e-19
NMR metabolomics	NMR Lipoprotein classes (including composition)	Lipoprotein classes composition	23413	Phospholipids in LDL	LDL_PL	USP24	1	55066359	55215113	promoter_DHS	915	18903	0.00010667	0.000779385	0.777415	0.843663	4.01576e-14	4.29165e-14	1.24567e-13	1.24567e-13
NMR metabolomics	NMR Lipoprotein classes (including composition)	Lipoprotein classes composition	23413	Phospholipids in LDL	LDL_PL	PCSK9	1	55039548	55064852	promoter_DHS	598	16983	0.0752504	0.0733487	0.0882318	0.0862166	5.76237e-14	6.86788e-14	1.88072e-13	1.88072e-13
NMR metabolomics	NMR Lipoprotein classes (including composition)	Lipoprotein classes composition	23413	Phospholipids in LDL	LDL_PL	C1orf194	1	109105951	109113857	promoter_DHS	364	20468	1.51879e-11	2.04205e-11	0.497732	0.595423	3.62206e-08	3.12787e-08	5.22323e-11	5.22323e-11
NMR metabolomics	NMR Lipoprotein classes (including composition)	Lipoprotein classes composition	23413	Phospholipids in LDL	LDL_PL	MYBPHL	1	109292365	109307041	promoter_DHS	737	14208	3.62181e-11	6.79917e-11	0.00113791	0.000356472	1.40785e-08	1.15865e-08	1.41258e-10	1.41258e-10
NMR metabolomics	NMR Lipoprotein classes (including composition)	Lipoprotein classes composition	23413	Phospholipids in LDL	LDL_PL	ANGPTL3	1	62597487	62606159	promoter_DHS	162	4001	0.00125691	0.00293127	0.0693172	0.0817125	7.53323e-10	8.23006e-10	2.35987e-09	2.35987e-09
NMR metabolomics	NMR Lipoprotein classes (including composition)	Lipoprotein classes composition	23413	Phospholipids in LDL	LDL_PL	CELSR2	1	109250019	109275750	promoter_DHS	860	16293.1	1.12066e-08	1.21286e-08	0.00780532	0.00521817	2.30666e-07	1.9161e-07	3.31058e-08	3.31058e-08
NMR metabolomics	NMR Lipoprotein classes (including composition)	Lipoprotein classes composition	23413	Phospholipids in LDL	LDL_PL	ABCG5	2	43812472	43838865	promoter_DHS	655	14401	2.63275e-11	9.0354e-10	0.000116677	0.000202232	3.36125e-13	3.21782e-13	9.80216e-13	9.80216e-13
NMR metabolomics	NMR Lipoprotein classes (including composition)	Lipoprotein classes composition	23413	Phospholipids in LDL	LDL_PL	HS1BP3	2	20560448	20651089	promoter_DHS	1986	42493	0.57873	0.629642	0.815876	0.817777	5.02736e-12	5.52634e-12	1.57954e-11	1.57954e-11
NMR metabolomics	NMR Lipoprotein classes (including composition)	Lipoprotein classes composition	23413	Phospholipids in LDL	LDL_PL	LDAH	2	20684014	20823130	promoter_DHS	624	10189	0.676628	0.702342	0.656842	0.690037	9.50942e-08	1.04969e-07	2.99364e-07	2.99364e-07
NMR metabolomics	NMR Lipoprotein classes (including composition)	Lipoprotein classes composition	23413	Phospholipids in LDL	LDL_PL	ST3GAL4	11	126355640	126440344	promoter_DHS	629	19510	6.37987e-09	9.59115e-09	0.0306389	0.0124936	1.82893e-07	1.35452e-07	2.19093e-08	2.19093e-08
NMR metabolomics	NMR Lipoprotein classes (including composition)	Lipoprotein classes composition	23413	Phospholipids in LDL	LDL_PL	IGSF23	19	44613630	44636781	promoter_DHS	723	17187	6.29511e-124	2.17041e-123	1.50644e-11	1.4578e-14	3.17552e-120	2.61161e-120	2.92686e-123	2.92686e-123
NMR metabolomics	NMR Lipoprotein classes (including composition)	Lipoprotein classes composition	23413	Phospholipids in LDL	LDL_PL	RELB	19	45001430	45038198	promoter_DHS	671	12656	1.01539e-88	1.29168e-87	2.04031e-30	3.6077e-32	9.34518e-77	8.46807e-77	5.64834e-88	5.64834e-88
NMR metabolomics	NMR Lipoprotein classes (including composition)	Lipoprotein classes composition	23413	Phospholipids in LDL	LDL_PL	MARK4	19	45079288	45305283	promoter_DHS	1874	56607	2.02907e-20	2.74929e-17	0.831592	0.760458	3.45872e-36	3.33098e-36	1.01809e-35	1.01809e-35
NMR metabolomics	NMR Lipoprotein classes (including composition)	Lipoprotein classes composition	23413	Phospholipids in LDL	LDL_PL	APOC1	19	44914247	44919349	promoter_DHS	1003	22528	3.15486e-23	3.29048e-18	0.00716653	0.00289142	3.25696e-30	3.47902e-30	1.0093e-29	1.0093e-29
NMR metabolomics	NMR Lipoprotein classes (including composition)	Lipoprotein classes composition	23413	Phospholipids in LDL	LDL_PL	TOMM40	19	44890569	44903689	promoter_DHS	700	11547	3.59238e-28	2.74844e-27	0.00210661	0.00102418	2.79883e-28	2.87349e-28	5.88205e-28	5.88205e-28
NMR metabolomics	NMR Lipoprotein classes (including composition)	Lipoprotein classes composition	23413	Phospholipids in LDL	LDL_PL	CLPTM1	19	44954585	44993341	promoter_DHS	842	13968	1.37885e-13	3.40092e-12	0.00304464	0.00375331	3.03103e-19	2.9626e-19	8.98927e-19	8.98927e-19
NMR metabolomics	NMR Lipoprotein classes (including composition)	Lipoprotein classes composition	23413	Phospholipids in LDL	LDL_PL	APOE	19	44905754	44909393	promoter_DHS	644	9492	2.2145e-19	1.03355e-18	0.254363	0.298834	8.24462e-13	8.42259e-13	1.09424e-18	1.09424e-18
NMR metabolomics	NMR Lipoprotein classes (including composition)	Lipoprotein classes composition	23413	Phospholipids in LDL	LDL_PL	ATG4D	19	10543895	10553418	promoter_DHS	1073	34146	2.42157e-16	4.17636e-16	0.488631	0.279604	8.60177e-14	6.31684e-14	8.88178e-16	8.88178e-16
NMR metabolomics	NMR Lipoprotein classes (including composition)	Lipoprotein classes composition	23413	Phospholipids in LDL	LDL_PL	CD3EAP	19	45406209	45410766	promoter_DHS	311	5668	3.38062e-06	8.41962e-06	0.349291	0.387026	7.44009e-15	7.79515e-15	2.28706e-14	2.28706e-14
NMR metabolomics	NMR Lipoprotein classes (including composition)	Lipoprotein classes composition	23413	Phospholipids in LDL	LDL_PL	CBLC	19	44777869	44800652	promoter_DHS	268	2663	2.12348e-09	3.04319e-09	0.00963142	0.00908781	3.98743e-14	4.00424e-14	1.19904e-13	1.19904e-13
NMR metabolomics	NMR Lipoprotein classes (including composition)	Lipoprotein classes composition	23413	Phospholipids in LDL	LDL_PL	LDLR	19	11089362	11133816	promoter_DHS	929	20511	1.85321e-13	7.54355e-14	3.90392e-05	2.30895e-05	2.58072e-10	2.35063e-10	3.21521e-13	3.21521e-13
NMR metabolomics	NMR Lipoprotein classes (including composition)	Lipoprotein classes composition	23413	Phospholipids in LDL	LDL_PL	BCL3	19	44747705	44760044	promoter_DHS	1216	45581	3.85261e-05	6.14875e-05	0.76336	0.503862	1.69272e-13	2.07433e-13	5.5933e-13	5.5933e-13
NMR metabolomics	NMR Lipoprotein classes (including composition)	Lipoprotein classes composition	23413	Phospholipids in LDL	LDL_PL	SMARCA4	19	10960825	11079426	promoter_DHS	982	24300	3.83268e-12	2.02995e-11	0.000148185	0.000204363	3.17554e-13	3.17313e-13	9.07607e-13	9.07607e-13
NMR metabolomics	NMR Lipoprotein classes (including composition)	Lipoprotein classes composition	23413	Phospholipids in LDL	LDL_PL	DNM2	19	10718079	10833488	promoter_DHS	2515	53730	1.33949e-11	6.02995e-10	0.531202	0.593833	2.28876e-08	2.11702e-08	7.85292e-11	7.85292e-11
NMR metabolomics	NMR Lipoprotein classes (including composition)	Lipoprotein classes composition	23413	Phospholipids in LDL	LDL_PL	TMEM161A	19	19119169	19138513	promoter_DHS	576	22128	1.35164e-10	4.44491e-10	0.00456173	0.00273368	4.53181e-11	4.00603e-11	1.05864e-10	1.05864e-10
NMR metabolomics	NMR Lipoprotein classes (including composition)	Lipoprotein classes composition	23413	Phospholipids in LDL	LDL_PL	BCAM	19	44809059	44821421	promoter_DHS	918	25257	3.69114e-07	2.55314e-06	0.173106	0.170124	1.59259e-10	1.70571e-10	4.94036e-10	4.94036e-10
NMR metabolomics	NMR Lipoprotein classes (including composition)	Lipoprotein classes composition	23413	Phospholipids in LDL	LDL_PL	RGL3	19	11384341	11419342	promoter_DHS	496	12925	0.000617379	0.00105716	0.000473657	0.000290037	9.35631e-09	1.09874e-08	3.03182e-08	3.03182e-08
NMR metabolomics	NMR Lipoprotein classes (including composition)	Lipoprotein classes composition	23413	Phospholipids in LDL	LDL_PL	APOC4	19	44942238	44945496	promoter_DHS	272	14139	9.6886e-07	1.07649e-05	0.0216856	0.0121733	2.02252e-08	2.06592e-08	6.06227e-08	6.06227e-08
NMR metabolomics	NMR Lipoprotein classes (including composition)	Lipoprotein classes composition	23413	Phospholipids in LDL	LDL_PL	CLASRP	19	45039040	45070956	promoter_DHS	630	12110	0.00457316	0.00555028	0.170746	0.157804	2.2055e-08	2.30877e-08	6.76783e-08	6.76783e-08
NMR metabolomics	NMR Lipoprotein classes (including composition)	Lipoprotein classes composition	23413	Phospholipids in LDL	LDL_PL	FOSB	19	45467995	45475179	promoter_DHS	413	4170	0.00838793	0.00933014	0.0485387	0.048698	3.40113e-08	3.43236e-08	1.025e-07	1.025e-07
NMR metabolomics	NMR Lipoprotein classes (including composition)	Lipoprotein classes composition	23413	Phospholipids in LDL	LDL_PL	AMPD2	1	109616104	109632051	enhancer_CAGE	580	16997	4.15462e-20	7.45459e-20	4.88155e-12	2.41621e-13	7.2513e-18	5.88306e-18	1.58764e-19	1.58764e-19
NMR metabolomics	NMR Lipoprotein classes (including composition)	Lipoprotein classes composition	23413	Phospholipids in LDL	LDL_PL	USP24	1	55066359	55215113	enhancer_CAGE	717	13726	0.000100703	0.000624532	0.775255	0.822795	2.89231e-14	3.07902e-14	8.9484e-14	8.9484e-14
NMR metabolomics	NMR Lipoprotein classes (including composition)	Lipoprotein classes composition	23413	Phospholipids in LDL	LDL_PL	ABCG5	2	43812472	43838865	enhancer_CAGE	199	4714	8.16453e-14	7.78015e-14	3.05275e-08	7.59211e-09	1.17124e-13	1.06496e-13	1.39444e-13	1.39444e-13
NMR metabolomics	NMR Lipoprotein classes (including composition)	Lipoprotein classes composition	23413	Phospholipids in LDL	LDL_PL	CFB	6	31945650	31952084	enhancer_CAGE	488	21414	4.18887e-08	3.04391e-08	0.832577	0.759646	1.94322e-06	1.70293e-06	1.03758e-07	1.03758e-07
NMR metabolomics	NMR Lipoprotein classes (including composition)	Lipoprotein classes composition	23413	Phospholipids in LDL	LDL_PL	APOA5	11	116789367	116792420	enhancer_CAGE	32	4883	1.46983e-07	1.51409e-07	2.44308e-06	1.25133e-06	1.61353e-07	1.56669e-07	2.20612e-07	2.20612e-07
NMR metabolomics	NMR Lipoprotein classes (including composition)	Lipoprotein classes composition	23413	Phospholipids in LDL	LDL_PL	PHLPP2	16	71637835	71724701	enhancer_CAGE	400	14320	1.16937e-09	1.26604e-09	0.0151242	0.00378176	6.61735e-09	5.20285e-09	3.01758e-09	3.01758e-09
NMR metabolomics	NMR Lipoprotein classes (including composition)	Lipoprotein classes composition	23413	Phospholipids in LDL	LDL_PL	ELP5	17	7251416	7259940	enhancer_CAGE	1110	30700.1	4.09592e-64	3.39335e-54	2.82595e-06	6.76212e-07	1.80742e-93	1.65358e-93	5.18123e-93	5.18123e-93
NMR metabolomics	NMR Lipoprotein classes (including composition)	Lipoprotein classes composition	23413	Phospholipids in LDL	LDL_PL	EIF5A	17	7306999	7312463	enhancer_CAGE	982	21016	2.62337e-36	8.14007e-36	0.0010051	0.000610186	1.15425e-53	1.08292e-53	3.35234e-53	3.35234e-53
NMR metabolomics	NMR Lipoprotein classes (including composition)	Lipoprotein classes composition	23413	Phospholipids in LDL	LDL_PL	RELB	19	45001430	45038198	enhancer_CAGE	469	10547	9.80338e-08	4.5761e-06	0.00141486	0.00485176	1.477e-21	1.66721e-21	4.69906e-21	4.69906e-21
NMR metabolomics	NMR Lipoprotein classes (including composition)	Lipoprotein classes composition	23413	Phospholipids in LDL	LDL_PL	NECTIN2	19	44846175	44889228	enhancer_CAGE	874	28901	4.3035e-17	3.27571e-16	1.0296e-11	1.93188e-12	6.55664e-08	6.70516e-08	2.31488e-16	2.31488e-16
NMR metabolomics	NMR Lipoprotein classes (including composition)	Lipoprotein classes composition	23413	Phospholipids in LDL	LDL_PL	SMARCA4	19	10960825	11079426	enhancer_CAGE	736	23200	3.0409e-11	1.71794e-10	1.95775e-06	3.09937e-06	3.0272e-13	3.08115e-13	9.10827e-13	9.10827e-13
NMR metabolomics	NMR Lipoprotein classes (including composition)	Lipoprotein classes composition	23413	Phospholipids in LDL	LDL_PL	SPC24	19	11131520	11155808	enhancer_CAGE	643	17933	6.84134e-06	6.99201e-05	0.0835925	0.11153	3.11441e-13	3.4622e-13	9.83769e-13	9.83769e-13
NMR metabolomics	NMR Lipoprotein classes (including composition)	Lipoprotein classes composition	23413	Phospholipids in LDL	LDL_PL	LDLR	19	11089362	11133816	enhancer_CAGE	456	8771	3.20355e-12	6.73895e-12	0.334824	0.386788	1.05402e-12	1.10509e-12	2.59281e-12	2.59281e-12
NMR metabolomics	NMR Lipoprotein classes (including composition)	Lipoprotein classes composition	23413	Phospholipids in LDL	LDL_PL	BCL3	19	44747705	44760044	enhancer_CAGE	1346	29271	2.30245e-06	8.0772e-06	0.000339	0.000172441	9.0328e-12	1.03945e-11	2.89977e-11	2.89977e-11
NMR metabolomics	NMR Lipoprotein classes (including composition)	Lipoprotein classes composition	23413	Phospholipids in LDL	LDL_PL	ZNF223	19	44051367	44067991	enhancer_CAGE	83	1588	7.42193e-06	9.43034e-06	0.000390254	0.000412645	5.45676e-10	5.47742e-10	1.64001e-09	1.64001e-09
NMR metabolomics	NMR Lipoprotein classes (including composition)	Lipoprotein classes composition	23413	Phospholipids in LDL	LDL_PL	CLASRP	19	45039040	45070956	enhancer_CAGE	260	5675	0.134018	0.174301	0.392528	0.424725	9.93907e-09	1.09648e-08	3.12804e-08	3.12804e-08
NMR metabolomics	NMR Lipoprotein classes (including composition)	Lipoprotein classes composition	23413	Phospholipids in LDL	LDL_PL	ILF3	19	10654261	10692417	enhancer_CAGE	1058	15598	8.85761e-08	1.02723e-07	0.275752	0.279406	0.000345153	0.000323737	2.85299e-07	2.85299e-07
NMR metabolomics	NMR Lipoprotein classes (including composition)	Lipoprotein classes composition	23413	Phospholipids in LDL	LDL_PL	USP24	1	55066359	55215113	enhancer_DHS	3557	98360	0.000886565	0.00259354	0.87554	0.781948	6.56064e-47	7.50256e-47	2.10002e-46	2.10002e-46
NMR metabolomics	NMR Lipoprotein classes (including composition)	Lipoprotein classes composition	23413	Phospholipids in LDL	LDL_PL	PCSK9	1	55039548	55064852	enhancer_DHS	1036	25788	1.18675e-20	2.06842e-16	3.27767e-05	6.4345e-05	2.03368e-37	2.10877e-37	6.21163e-37	6.21163e-37
NMR metabolomics	NMR Lipoprotein classes (including composition)	Lipoprotein classes composition	23413	Phospholipids in LDL	LDL_PL	AMPD2	1	109616104	109632051	enhancer_DHS	1639	47371	1.04768e-27	4.04304e-27	3.65833e-08	1.74561e-09	2.15525e-17	1.63568e-17	4.99241e-27	4.99241e-27
NMR metabolomics	NMR Lipoprotein classes (including composition)	Lipoprotein classes composition	23413	Phospholipids in LDL	LDL_PL	TMEM61	1	54980792	54992293	enhancer_DHS	1384	32637	2.58231e-11	4.39988e-11	0.0949405	0.0418516	2.84236e-09	2.09472e-09	9.63359e-11	9.63359e-11
NMR metabolomics	NMR Lipoprotein classes (including composition)	Lipoprotein classes composition	23413	Phospholipids in LDL	LDL_PL	TAF13	1	109062486	109076002	enhancer_DHS	560	10097	2.14039e-08	2.12287e-08	0.118539	0.0955939	1.38146e-07	1.25109e-07	5.50164e-08	5.50164e-08
NMR metabolomics	NMR Lipoprotein classes (including composition)	Lipoprotein classes composition	23413	Phospholipids in LDL	LDL_PL	TMEM167B	1	109089803	109096934	enhancer_DHS	1726	52361	1.11092e-07	9.28548e-08	0.112449	0.0973405	6.4837e-06	5.36416e-06	2.98333e-07	2.98333e-07
NMR metabolomics	NMR Lipoprotein classes (including composition)	Lipoprotein classes composition	23413	Phospholipids in LDL	LDL_PL	APOB	2	21001429	21044073	enhancer_DHS	1982	62363	1.36933e-19	7.49705e-22	0.367959	0.254666	7.22502e-31	6.02384e-31	1.97099e-30	1.97099e-30
NMR metabolomics	NMR Lipoprotein classes (including composition)	Lipoprotein classes composition	23413	Phospholipids in LDL	LDL_PL	ABCG5	2	43812472	43838865	enhancer_DHS	620	32416	5.76111e-09	1.1152e-07	0.440246	0.563279	7.3534e-13	7.65612e-13	2.25042e-12	2.25042e-12
NMR metabolomics	NMR Lipoprotein classes (including composition)	Lipoprotein classes composition	23413	Phospholipids in LDL	LDL_PL	RHOB	2	20447074	20449445	enhancer_DHS	3506	101248	0.100667	0.131887	0.410304	0.482022	1.12118e-11	1.33979e-11	3.66234e-11	3.66234e-11
NMR metabolomics	NMR Lipoprotein classes (including composition)	Lipoprotein classes composition	23413	Phospholipids in LDL	LDL_PL	PPARG	3	12287368	12434356	enhancer_DHS	3925	100830	4.10116e-06	1.23202e-06	0.0397411	0.0308284	3.59292e-08	2.88858e-08	9.44774e-08	9.44774e-08
NMR metabolomics	NMR Lipoprotein classes (including composition)	Lipoprotein classes composition	23413	Phospholipids in LDL	LDL_PL	NEU1	6	31857659	31862906	enhancer_DHS	481	19149	1.89404e-08	1.52708e-08	0.585098	0.493595	3.93509e-06	3.25855e-06	5.04868e-08	5.04868e-08
NMR metabolomics	NMR Lipoprotein classes (including composition)	Lipoprotein classes composition	23413	Phospholipids in LDL	LDL_PL	PHLPP2	16	71637835	71724701	enhancer_DHS	2201	60765	2.22758e-11	2.18454e-11	0.0389754	0.0256477	2.79772e-08	2.12478e-08	6.61152e-11	6.61152e-11
NMR metabolomics	NMR Lipoprotein classes (including composition)	Lipoprotein classes composition	23413	Phospholipids in LDL	LDL_PL	ELP5	17	7251416	7259940	enhancer_DHS	2343	56115.9	5.03115e-66	1.03283e-55	4.90891e-05	2.27272e-05	3.31253e-93	2.99708e-93	9.44077e-93	9.44077e-93
NMR metabolomics	NMR Lipoprotein classes (including composition)	Lipoprotein classes composition	23413	Phospholipids in LDL	LDL_PL	IGSF23	19	44613630	44636781	enhancer_DHS	605	11811	1.99956e-121	2.58772e-121	3.71368e-29	5.77796e-35	2.13827e-120	1.75555e-120	6.05889e-121	6.05889e-121
NMR metabolomics	NMR Lipoprotein classes (including composition)	Lipoprotein classes composition	23413	Phospholipids in LDL	LDL_PL	APOC2	19	44945982	44949565	enhancer_DHS	1370	28932	7.62349e-77	6.75123e-73	0.253996	0.235168	2.14975e-57	1.8177e-57	4.57357e-76	4.57357e-76
NMR metabolomics	NMR Lipoprotein classes (including composition)	Lipoprotein classes composition	23413	Phospholipids in LDL	LDL_PL	RELB	19	45001430	45038198	enhancer_DHS	1557	32294	1.3712e-43	3.16764e-33	4.41552e-10	1.4222e-09	2.16669e-76	2.17632e-76	6.51448e-76	6.51448e-76
NMR metabolomics	NMR Lipoprotein classes (including composition)	Lipoprotein classes composition	23413	Phospholipids in LDL	LDL_PL	PVR	19	44643798	44663583	enhancer_DHS	2920	73099	5.21711e-36	6.118e-34	0.0314167	0.0355386	3.33021e-43	3.11097e-43	9.65058e-43	9.65058e-43
NMR metabolomics	NMR Lipoprotein classes (including composition)	Lipoprotein classes composition	23413	Phospholipids in LDL	LDL_PL	ZNF180	19	44474428	44500524	enhancer_DHS	2969	78293	2.34868e-38	7.27316e-38	0.0102451	0.00323683	5.52578e-35	4.33571e-35	1.06445e-37	1.06445e-37
NMR metabolomics	NMR Lipoprotein classes (including composition)	Lipoprotein classes composition	23413	Phospholipids in LDL	LDL_PL	PPP1R37	19	45091396	45148077	enhancer_DHS	1365	27813	3.47059e-23	9.37167e-20	0.772444	0.835461	1.60941e-36	1.56931e-36	4.76733e-36	4.76733e-36
NMR metabolomics	NMR Lipoprotein classes (including composition)	Lipoprotein classes composition	23413	Phospholipids in LDL	LDL_PL	KRI1	19	10553078	10566037	enhancer_DHS	6706	180583	1.26711e-28	1.3849e-31	0.350085	0.334719	2.28245e-14	1.86725e-14	8.30033e-31	8.30033e-31
NMR metabolomics	NMR Lipoprotein classes (including composition)	Lipoprotein classes composition	23413	Phospholipids in LDL	LDL_PL	SLC44A2	19	10602457	10644559	enhancer_DHS	5853	152344	5.62425e-30	9.20213e-28	0.427994	0.266063	2.60334e-17	1.87147e-17	3.35405e-29	3.35405e-29
NMR metabolomics	NMR Lipoprotein classes (including composition)	Lipoprotein classes composition	23413	Phospholipids in LDL	LDL_PL	TOMM40	19	44890569	44903689	enhancer_DHS	627	19386	4.49304e-21	2.36915e-17	3.07553e-15	5.97339e-16	4.35534e-28	5.14387e-28	1.41506e-27	1.41506e-27
NMR metabolomics	NMR Lipoprotein classes (including composition)	Lipoprotein classes composition	23413	Phospholipids in LDL	LDL_PL	SPC24	19	11131520	11155808	enhancer_DHS	4098	141494	7.85904e-26	3.19423e-24	0.0709113	0.0325725	2.34056e-12	2.73451e-12	4.60219e-25	4.60219e-25
NMR metabolomics	NMR Lipoprotein classes (including composition)	Lipoprotein classes composition	23413	Phospholipids in LDL	LDL_PL	NECTIN2	19	44846175	44889228	enhancer_DHS	3318	94515	2.29074e-11	3.98439e-11	0.00865389	0.00584019	2.42858e-22	2.45597e-22	7.32658e-22	7.32658e-22
NMR metabolomics	NMR Lipoprotein classes (including composition)	Lipoprotein classes composition	23413	Phospholipids in LDL	LDL_PL	LDLR	19	11089362	11133816	enhancer_DHS	1909	51889	4.37882e-20	1.88303e-19	0.690144	0.675469	6.06878e-12	6.69338e-12	2.13161e-19	2.13161e-19
NMR metabolomics	NMR Lipoprotein classes (including composition)	Lipoprotein classes composition	23413	Phospholipids in LDL	LDL_PL	GEMIN7	19	45079195	45091524	enhancer_DHS	2628	52706.4	3.49007e-11	1.51865e-11	0.348011	0.326429	1.77309e-18	1.71212e-18	5.22621e-18	5.22621e-18
NMR metabolomics	NMR Lipoprotein classes (including composition)	Lipoprotein classes composition	23413	Phospholipids in LDL	LDL_PL	SMARCA4	19	10960825	11079426	enhancer_DHS	6182	167924	2.23663e-18	2.04311e-16	0.345117	0.232993	2.21629e-12	2.21394e-12	1.32914e-17	1.32914e-17
NMR metabolomics	NMR Lipoprotein classes (including composition)	Lipoprotein classes composition	23413	Phospholipids in LDL	LDL_PL	NDUFA13	19	19515736	19529054	enhancer_DHS	5015	133742	6.87227e-12	6.6847e-14	0.0199276	0.01174	3.09811e-17	2.54354e-17	8.37894e-17	8.37894e-17
NMR metabolomics	NMR Lipoprotein classes (including composition)	Lipoprotein classes composition	23413	Phospholipids in LDL	LDL_PL	BCAM	19	44809059	44821421	enhancer_DHS	854	20877	3.77139e-16	6.7537e-16	5.75267e-10	1.48592e-10	7.43997e-12	6.94226e-12	1.44329e-15	1.44329e-15
NMR metabolomics	NMR Lipoprotein classes (including composition)	Lipoprotein classes composition	23413	Phospholipids in LDL	LDL_PL	ATG4D	19	10543895	10553418	enhancer_DHS	922	24537	5.10746e-16	1.14738e-15	0.927881	0.515193	6.21792e-14	4.49572e-14	2.10942e-15	2.10942e-15
NMR metabolomics	NMR Lipoprotein classes (including composition)	Lipoprotein classes composition	23413	Phospholipids in LDL	LDL_PL	CD3EAP	19	45406209	45410766	enhancer_DHS	2788	64575.1	1.7015e-07	1.36028e-06	0.0973917	0.0720695	8.19637e-14	9.11095e-14	2.58904e-13	2.58904e-13
NMR metabolomics	NMR Lipoprotein classes (including composition)	Lipoprotein classes composition	23413	Phospholipids in LDL	LDL_PL	BCL3	19	44747705	44760044	enhancer_DHS	2678	56332	1.08202e-06	4.97671e-06	0.106867	0.0605148	2.19044e-13	2.42643e-13	6.90781e-13	6.90781e-13
NMR metabolomics	NMR Lipoprotein classes (including composition)	Lipoprotein classes composition	23413	Phospholipids in LDL	LDL_PL	CBLC	19	44777869	44800652	enhancer_DHS	864	21968	0.00100843	0.00396919	0.248915	0.307274	3.39971e-13	3.82831e-13	1.08047e-12	1.08047e-12
NMR metabolomics	NMR Lipoprotein classes (including composition)	Lipoprotein classes composition	23413	Phospholipids in LDL	LDL_PL	APOE	19	44905754	44909393	enhancer_DHS	868	14657	5.8158e-09	1.49545e-08	0.464577	0.432247	5.74888e-12	5.86442e-12	1.74063e-11	1.74063e-11
NMR metabolomics	NMR Lipoprotein classes (including composition)	Lipoprotein classes composition	23413	Phospholipids in LDL	LDL_PL	ZNF223	19	44051367	44067991	enhancer_DHS	658	28280	0.00302401	0.00753718	0.177829	0.18877	7.24355e-12	8.39631e-12	2.33324e-11	2.33324e-11
NMR metabolomics	NMR Lipoprotein classes (including composition)	Lipoprotein classes composition	23413	Phospholipids in LDL	LDL_PL	C19orf38	19	10836575	10869790	enhancer_DHS	176	5374	8.3409e-10	9.09575e-10	0.020094	0.00724544	2.35676e-09	2.11714e-09	1.87795e-09	1.87795e-09
NMR metabolomics	NMR Lipoprotein classes (including composition)	Lipoprotein classes composition	23413	Phospholipids in LDL	LDL_PL	PDE4A	19	10416773	10469631	enhancer_DHS	2113	60958.1	1.38243e-08	5.8536e-10	0.0391435	0.039302	9.17448e-09	7.22825e-09	2.95853e-09	2.95853e-09
NMR metabolomics	NMR Lipoprotein classes (including composition)	Lipoprotein classes composition	23413	Phospholipids in LDL	LDL_PL	DNM2	19	10718079	10833488	enhancer_DHS	530	9388	1.02402e-08	1.46641e-08	0.00220739	0.00174452	3.90141e-09	3.61635e-09	8.58751e-09	8.58751e-09
NMR metabolomics	NMR Lipoprotein classes (including composition)	Lipoprotein classes composition	23413	Phospholipids in LDL	LDL_PL	CLASRP	19	45039040	45070956	enhancer_DHS	1614	32632	0.000765352	0.00128662	0.188549	0.166172	5.90119e-08	6.23473e-08	1.8189e-07	1.8189e-07
NMR metabolomics	NMR Lipoprotein classes (including composition)	Lipoprotein classes composition	23413	Phospholipids in LDL	LDL_PL	ZNF45	19	43912629	43935278	enhancer_DHS	2058	44583.1	0.000181944	0.00056013	0.0881575	0.0963616	1.05457e-07	1.13472e-07	3.27822e-07	3.27822e-07
NMR metabolomics	NMR Lipoprotein classes (including composition)	Lipoprotein classes composition	23413	Phospholipids in LDL	LDL_PL	LINC00954	2	19868875	19885044	ncRNA	1612	26940	0.324688	0.32913	0.668927	0.659559	2.8882e-19	3.09697e-19	8.96682e-19	8.96682e-19
NMR metabolomics	NMR Lipoprotein classes (including composition)	Lipoprotein classes composition	23413	Phospholipids in LDL	LDL_PL	EHMT2-AS1	6	31883764	31884201	ncRNA	521	19980	4.80761e-08	5.8741e-08	0.40448	0.292169	2.33831e-06	1.95302e-06	1.54783e-07	1.54783e-07
NMR metabolomics	NMR Lipoprotein classes (including composition)	Lipoprotein classes composition	23413	Phospholipids in LDL	LDL_PL	CCND2-AS1	12	4248765	4249175	ncRNA	1042	28072	1.17991e-07	7.74584e-08	0.178304	0.120703	3.08655e-07	2.3932e-07	2.08306e-07	2.08306e-07
NMR metabolomics	NMR Lipoprotein classes (including composition)	Lipoprotein classes composition	23413	Phospholipids in LDL	LDL_PL	RN7SL192P	19	11011709	11011998	ncRNA	65	8266	6.71052e-21	7.51885e-21	9.49985e-13	1.01686e-14	1.61077e-20	1.36042e-20	1.43676e-20	1.43676e-20
NMR metabolomics	NMR Lipoprotein classes (including composition)	Lipoprotein classes composition	23413	Phospholipids in LDL	LDL_PL	MIR4748	19	10780258	10780333	ncRNA	20	2634	1.75356e-12	1.77648e-12	1.08092e-10	6.31963e-11	1.75593e-12	1.7407e-12	2.60614e-12	2.60614e-12
NMR metabolomics	NMR Lipoprotein classes (including composition)	Lipoprotein classes composition	23414	Phospholipids in HDL	HDL_PL	BACE1	11	117285207	117316259	UTR	999	26946	3.54717e-33	3.55582e-33	4.93297e-05	1.38038e-06	2.31013e-32	1.69521e-32	9.01684e-33	9.01684e-33
NMR metabolomics	NMR Lipoprotein classes (including composition)	Lipoprotein classes composition	23414	Phospholipids in HDL	HDL_PL	APOC3	11	116829706	116833072	UTR	113	7393	0.057911	0.100472	0.063203	0.083609	9.29532e-23	1.11583e-22	3.04258e-22	3.04258e-22
NMR metabolomics	NMR Lipoprotein classes (including composition)	Lipoprotein classes composition	23414	Phospholipids in HDL	HDL_PL	APOA5	11	116789367	116792420	UTR	212	8467	1.41688e-18	1.93874e-18	2.63461e-08	8.11558e-10	9.52818e-18	8.08244e-18	4.13721e-18	4.13721e-18
NMR metabolomics	NMR Lipoprotein classes (including composition)	Lipoprotein classes composition	23414	Phospholipids in HDL	HDL_PL	SIDT2	11	117178733	117197445	UTR	809	17468	0.00824321	0.016775	0.244826	0.217712	3.42773e-10	3.74135e-10	1.0733e-09	1.0733e-09
NMR metabolomics	NMR Lipoprotein classes (including composition)	Lipoprotein classes composition	23414	Phospholipids in HDL	HDL_PL	FADS1	11	61799625	61829318	UTR	1643	32642	1.31015e-07	2.14413e-07	3.33906e-08	2.23428e-08	0.00497989	0.0046569	6.89633e-08	6.89633e-08
NMR metabolomics	NMR Lipoprotein classes (including composition)	Lipoprotein classes composition	23414	Phospholipids in HDL	HDL_PL	LIPC	15	58410569	58569843	UTR	818	15471	6.55819e-20	5.51418e-20	0.00644975	0.00396806	4.03841e-19	3.65878e-19	1.5547e-19	1.5547e-19
NMR metabolomics	NMR Lipoprotein classes (including composition)	Lipoprotein classes composition	23414	Phospholipids in HDL	HDL_PL	MYO1E	15	59132434	59372900	UTR	1450	52809	0.00989616	0.0181517	0.926217	0.983574	9.00563e-14	1.00616e-13	2.85216e-13	2.85216e-13
NMR metabolomics	NMR Lipoprotein classes (including composition)	Lipoprotein classes composition	23414	Phospholipids in HDL	HDL_PL	NUP93	16	56730105	56850286	UTR	2085	53021	1.61995e-15	6.5028e-15	0.02006	0.0253489	2.37557e-12	1.8697e-12	7.88258e-15	7.88258e-15
NMR metabolomics	NMR Lipoprotein classes (including composition)	Lipoprotein classes composition	23414	Phospholipids in HDL	HDL_PL	SLC12A3	16	56865207	56915850	UTR	649	14607	3.52574e-14	5.85138e-14	1.94213e-10	6.52069e-11	2.47053e-10	2.20131e-10	1.32006e-13	1.32006e-13
NMR metabolomics	NMR Lipoprotein classes (including composition)	Lipoprotein classes composition	23414	Phospholipids in HDL	HDL_PL	LCAT	16	67939750	67944131	UTR	232	4004	0.000623668	0.00115669	0.000162409	0.000187436	2.21106e-11	2.30052e-11	6.76472e-11	6.76472e-11
NMR metabolomics	NMR Lipoprotein classes (including composition)	Lipoprotein classes composition	23414	Phospholipids in HDL	HDL_PL	THAP11	16	67842082	67844195	UTR	413	8707	0.00667215	0.0138243	0.0289319	0.0272893	2.58714e-10	2.95081e-10	8.27111e-10	8.27111e-10
NMR metabolomics	NMR Lipoprotein classes (including composition)	Lipoprotein classes composition	23414	Phospholipids in HDL	HDL_PL	HERPUD1	16	56932048	56944863	UTR	471	8113	8.55752e-08	9.56489e-08	0.0469307	0.0510346	0.000112023	0.000108838	2.70774e-07	2.70774e-07
NMR metabolomics	NMR Lipoprotein classes (including composition)	Lipoprotein classes composition	23414	Phospholipids in HDL	HDL_PL	LIPG	18	49560699	49599182	UTR	2601	76215	4.45595e-19	2.13612e-19	0.195579	0.227447	1.60004e-15	1.24355e-15	8.66175e-19	8.66175e-19
NMR metabolomics	NMR Lipoprotein classes (including composition)	Lipoprotein classes composition	23414	Phospholipids in HDL	HDL_PL	APOA4	11	116820700	116823306	upstream	287	5226	7.57869e-06	1.76348e-05	0.026341	0.0275371	6.56988e-11	6.69032e-11	1.98885e-10	1.98885e-10
NMR metabolomics	NMR Lipoprotein classes (including composition)	Lipoprotein classes composition	23414	Phospholipids in HDL	HDL_PL	CETP	16	56961850	56983845	upstream	268	5732	4.90122e-23	1.90487e-22	0.000333771	0.000257306	2.04581e-28	1.9869e-28	6.04776e-28	6.04776e-28
NMR metabolomics	NMR Lipoprotein classes (including composition)	Lipoprotein classes composition	23414	Phospholipids in HDL	HDL_PL	MT1F	16	56657694	56660698	upstream	295	10295	3.44218e-14	2.2066e-13	0.0541436	0.0095288	2.24864e-11	1.92844e-11	1.78302e-13	1.78302e-13
NMR metabolomics	NMR Lipoprotein classes (including composition)	Lipoprotein classes composition	23414	Phospholipids in HDL	HDL_PL	HERPUD1	16	56932048	56944863	upstream	319	15427	5.41922e-14	1.70396e-13	0.866323	0.919272	6.60516e-13	5.85167e-13	2.17937e-13	2.17937e-13
NMR metabolomics	NMR Lipoprotein classes (including composition)	Lipoprotein classes composition	23414	Phospholipids in HDL	HDL_PL	NLRC5	16	56989485	57083531	upstream	291	3576	1.69334e-09	1.83788e-09	0.457312	0.41142	3.65678e-08	3.50369e-08	5.03972e-09	5.03972e-09
NMR metabolomics	NMR Lipoprotein classes (including composition)	Lipoprotein classes composition	23414	Phospholipids in HDL	HDL_PL	PLTP	20	45898621	45912155	upstream	296	10817	1.54598e-08	1.53649e-08	1.23314e-07	3.73938e-08	3.81738e-08	3.16341e-08	2.69753e-08	2.69753e-08
NMR metabolomics	NMR Lipoprotein classes (including composition)	Lipoprotein classes composition	23414	Phospholipids in HDL	HDL_PL	ALDH1A2	15	57953424	58497866	downstream	338	16378	5.61364e-10	6.02149e-10	0.000889655	0.000280355	1.82865e-08	1.54201e-08	1.68462e-09	1.68462e-09
NMR metabolomics	NMR Lipoprotein classes (including composition)	Lipoprotein classes composition	23414	Phospholipids in HDL	HDL_PL	MT1F	16	56657694	56660698	downstream	265	8866	8.6737e-10	1.76486e-09	0.000464147	0.000215685	2.45459e-07	2.14212e-07	3.47166e-09	3.47166e-09
NMR metabolomics	NMR Lipoprotein classes (including composition)	Lipoprotein classes composition	23414	Phospholipids in HDL	HDL_PL	MT1H	16	56669814	56671129	downstream	296	16853	2.5743e-05	1.23317e-05	0.00495962	0.00408819	1.27005e-09	1.17888e-09	3.66804e-09	3.66804e-09
NMR metabolomics	NMR Lipoprotein classes (including composition)	Lipoprotein classes composition	23414	Phospholipids in HDL	HDL_PL	GDAP1L1	20	44247099	44280917	downstream	256	28865	4.4381e-06	5.65455e-06	0.124159	0.11798	2.31425e-08	2.19285e-08	6.72528e-08	6.72528e-08
NMR metabolomics	NMR Lipoprotein classes (including composition)	Lipoprotein classes composition	23414	Phospholipids in HDL	HDL_PL	ANGPTL3	1	62597487	62606159	promoter_CAGE	140	6764	1.85092e-06	4.16852e-05	0.00317875	0.0177276	1.02262e-26	1.28793e-26	3.42012e-26	3.42012e-26
NMR metabolomics	NMR Lipoprotein classes (including composition)	Lipoprotein classes composition	23414	Phospholipids in HDL	HDL_PL	APOA1	11	116835751	116837950	promoter_CAGE	420	8993	4.20625e-16	3.73508e-13	3.98791e-26	3.76071e-25	1.1802e-45	1.35134e-45	3.77995e-45	3.77995e-45
NMR metabolomics	NMR Lipoprotein classes (including composition)	Lipoprotein classes composition	23414	Phospholipids in HDL	HDL_PL	APOC3	11	116829706	116833072	promoter_CAGE	184	3556	0.000278352	0.000624632	0.000160592	0.000242133	4.7047e-23	5.03435e-23	1.45918e-22	1.45918e-22
NMR metabolomics	NMR Lipoprotein classes (including composition)	Lipoprotein classes composition	23414	Phospholipids in HDL	HDL_PL	APOA5	11	116789367	116792420	promoter_CAGE	36	5109	4.24376e-18	4.48655e-18	1.01159e-18	4.60292e-19	5.23883e-18	4.99588e-18	1.49601e-18	1.49601e-18
NMR metabolomics	NMR Lipoprotein classes (including composition)	Lipoprotein classes composition	23414	Phospholipids in HDL	HDL_PL	NR1H3	11	47248300	47269032	promoter_CAGE	148	1286	1.22328e-10	1.20605e-10	2.3852e-05	2.11829e-05	1.91975e-10	1.89e-10	2.225e-10	2.225e-10
NMR metabolomics	NMR Lipoprotein classes (including composition)	Lipoprotein classes composition	23414	Phospholipids in HDL	HDL_PL	PAFAH1B2	11	117144267	117176894	promoter_CAGE	375	10908	1.16621e-07	1.07251e-07	0.0168593	0.00547546	2.43426e-07	1.97269e-07	2.21597e-07	2.21597e-07
NMR metabolomics	NMR Lipoprotein classes (including composition)	Lipoprotein classes composition	23414	Phospholipids in HDL	HDL_PL	CETP	16	56961850	56983845	promoter_CAGE	31	1188	3.42014e-29	3.47801e-29	3.53343e-30	2.27429e-30	4.35951e-29	4.30746e-29	7.25642e-30	7.25642e-30
NMR metabolomics	NMR Lipoprotein classes (including composition)	Lipoprotein classes composition	23414	Phospholipids in HDL	HDL_PL	HERPUD1	16	56932048	56944863	promoter_CAGE	429	12039	3.94736e-16	4.90509e-16	5.7089e-09	3.07347e-10	4.24236e-15	3.48916e-15	1.11022e-15	1.11022e-15
NMR metabolomics	NMR Lipoprotein classes (including composition)	Lipoprotein classes composition	23414	Phospholipids in HDL	HDL_PL	PLTP	20	45898621	45912155	promoter_CAGE	357	15067	9.2339e-10	1.37949e-09	2.66689e-06	2.41207e-06	5.13349e-08	4.44744e-08	3.24215e-09	3.24215e-09
NMR metabolomics	NMR Lipoprotein classes (including composition)	Lipoprotein classes composition	23414	Phospholipids in HDL	HDL_PL	ANGPTL3	1	62597487	62606159	promoter_DHS	162	3996	0.0011856	0.00277969	0.0137604	0.0172226	2.8975e-10	3.16596e-10	9.07735e-10	9.07735e-10
NMR metabolomics	NMR Lipoprotein classes (including composition)	Lipoprotein classes composition	23414	Phospholipids in HDL	HDL_PL	LPL	8	19901717	19967259	promoter_DHS	235	11147	2.48704e-08	3.29375e-08	1.3507e-09	6.64343e-10	8.65934e-06	7.9496e-06	2.59021e-09	2.59021e-09
NMR metabolomics	NMR Lipoprotein classes (including composition)	Lipoprotein classes composition	23414	Phospholipids in HDL	HDL_PL	APOA1	11	116835751	116837950	promoter_DHS	1039	18505	4.04777e-17	6.05908e-14	9.78431e-12	3.68972e-12	2.54111e-45	2.72127e-45	7.88432e-45	7.88432e-45
NMR metabolomics	NMR Lipoprotein classes (including composition)	Lipoprotein classes composition	23414	Phospholipids in HDL	HDL_PL	APOC3	11	116829706	116833072	promoter_DHS	829	15098	3.99444e-07	9.52618e-07	6.00438e-05	7.18583e-05	1.93811e-22	2.08675e-22	6.02905e-22	6.02905e-22
NMR metabolomics	NMR Lipoprotein classes (including composition)	Lipoprotein classes composition	23414	Phospholipids in HDL	HDL_PL	APOA4	11	116820700	116823306	promoter_DHS	724	13877	1.60449e-07	2.84273e-07	0.828207	0.886419	1.76e-10	1.7935e-10	5.32517e-10	5.32517e-10
NMR metabolomics	NMR Lipoprotein classes (including composition)	Lipoprotein classes composition	23414	Phospholipids in HDL	HDL_PL	SIDT2	11	117178733	117197445	promoter_DHS	1189	25011	0.0209116	0.0319475	0.247422	0.278824	4.88344e-10	5.33215e-10	1.52938e-09	1.52938e-09
NMR metabolomics	NMR Lipoprotein classes (including composition)	Lipoprotein classes composition	23414	Phospholipids in HDL	HDL_PL	NR1H3	11	47248300	47269032	promoter_DHS	407	12011	9.33876e-05	0.000191697	0.122318	0.104698	1.79115e-09	2.11486e-09	5.81868e-09	5.81868e-09
NMR metabolomics	NMR Lipoprotein classes (including composition)	Lipoprotein classes composition	23414	Phospholipids in HDL	HDL_PL	SLC39A13	11	47407132	47416501	promoter_DHS	130	5139	2.75533e-08	2.53778e-08	0.0495787	0.0358294	4.14696e-08	3.89198e-08	4.78065e-08	4.78065e-08
NMR metabolomics	NMR Lipoprotein classes (including composition)	Lipoprotein classes composition	23414	Phospholipids in HDL	HDL_PL	PAFAH1B2	11	117144267	117176894	promoter_DHS	1171	32608	2.13804e-08	3.48166e-08	0.273507	0.227434	7.24213e-07	5.8851e-07	7.63613e-08	7.63613e-08
NMR metabolomics	NMR Lipoprotein classes (including composition)	Lipoprotein classes composition	23414	Phospholipids in HDL	HDL_PL	UBC	12	124911604	124917368	promoter_DHS	1738	50438.3	1.83259e-11	1.57718e-13	0.39012	0.278534	2.27649e-12	1.79372e-12	8.11573e-13	8.11573e-13
NMR metabolomics	NMR Lipoprotein classes (including composition)	Lipoprotein classes composition	23414	Phospholipids in HDL	HDL_PL	LIPC	15	58410569	58569843	promoter_DHS	1910	51169	1.30714e-14	2.06761e-13	0.357579	0.342083	5.83823e-10	5.03094e-10	7.39409e-14	7.39409e-14
NMR metabolomics	NMR Lipoprotein classes (including composition)	Lipoprotein classes composition	23414	Phospholipids in HDL	HDL_PL	CETP	16	56961850	56983845	promoter_DHS	647	13736	1.14427e-26	3.55784e-23	4.5335e-07	3.43848e-07	2.77821e-28	2.78861e-28	8.24983e-28	8.24983e-28
NMR metabolomics	NMR Lipoprotein classes (including composition)	Lipoprotein classes composition	23414	Phospholipids in HDL	HDL_PL	SLC12A3	16	56865207	56915850	promoter_DHS	735	18364	4.25905e-17	2.51624e-15	3.09872e-07	1.3098e-07	5.42335e-17	5.19429e-17	9.74482e-17	9.74482e-17
NMR metabolomics	NMR Lipoprotein classes (including composition)	Lipoprotein classes composition	23414	Phospholipids in HDL	HDL_PL	MT1F	16	56657694	56660698	promoter_DHS	391	17365	7.151e-15	9.95686e-15	7.47508e-09	4.31166e-10	1.91313e-13	1.48892e-13	2.37588e-14	2.37588e-14
NMR metabolomics	NMR Lipoprotein classes (including composition)	Lipoprotein classes composition	23414	Phospholipids in HDL	HDL_PL	NLRC5	16	56989485	57083531	promoter_DHS	804	16156	7.5263e-15	2.66024e-14	9.70685e-07	1.26973e-07	8.2141e-12	6.55661e-12	3.53051e-14	3.53051e-14
NMR metabolomics	NMR Lipoprotein classes (including composition)	Lipoprotein classes composition	23414	Phospholipids in HDL	HDL_PL	HERPUD1	16	56932048	56944863	promoter_DHS	735	15353	1.06173e-14	1.73345e-14	0.944038	0.604341	6.80363e-13	5.49905e-13	3.86358e-14	3.86358e-14
NMR metabolomics	NMR Lipoprotein classes (including composition)	Lipoprotein classes composition	23414	Phospholipids in HDL	HDL_PL	LCAT	16	67939750	67944131	promoter_DHS	580	7534	0.000153395	0.000302654	0.010776	0.0114614	4.02458e-11	4.04791e-11	1.21086e-10	1.21086e-10
NMR metabolomics	NMR Lipoprotein classes (including composition)	Lipoprotein classes composition	23414	Phospholipids in HDL	HDL_PL	MT1A	16	56638666	56640087	promoter_DHS	950	31601	0.000568482	0.000931194	0.299574	0.311774	7.82493e-10	8.70124e-10	2.47195e-09	2.47195e-09
NMR metabolomics	NMR Lipoprotein classes (including composition)	Lipoprotein classes composition	23414	Phospholipids in HDL	HDL_PL	MT1H	16	56669814	56671129	promoter_DHS	1232	60999	9.23301e-07	3.25423e-06	0.868076	0.654899	2.56462e-09	2.40383e-09	7.43205e-09	7.43205e-09
NMR metabolomics	NMR Lipoprotein classes (including composition)	Lipoprotein classes composition	23414	Phospholipids in HDL	HDL_PL	MPP3	17	43800799	43833170	promoter_DHS	856	13700	2.70699e-07	9.15081e-07	0.159954	0.129244	7.66639e-11	7.54632e-11	2.28135e-10	2.28135e-10
NMR metabolomics	NMR Lipoprotein classes (including composition)	Lipoprotein classes composition	23414	Phospholipids in HDL	HDL_PL	PRAM1	19	8490056	8503112	promoter_DHS	644	24587	8.584e-13	1.34873e-11	0.671781	0.5719	3.15479e-15	2.84225e-15	9.10383e-15	9.10383e-15
NMR metabolomics	NMR Lipoprotein classes (including composition)	Lipoprotein classes composition	23414	Phospholipids in HDL	HDL_PL	APOC4	19	44942238	44945496	promoter_DHS	272	14126	7.07216e-11	4.72227e-10	0.000323359	0.000117144	2.93799e-07	2.96996e-07	3.68905e-10	3.68905e-10
NMR metabolomics	NMR Lipoprotein classes (including composition)	Lipoprotein classes composition	23414	Phospholipids in HDL	HDL_PL	RELB	19	45001430	45038198	promoter_DHS	671	12636	1.07647e-07	9.69662e-08	1.36012e-05	9.41442e-06	7.21471e-07	6.53774e-07	2.64342e-07	2.64342e-07
NMR metabolomics	NMR Lipoprotein classes (including composition)	Lipoprotein classes composition	23414	Phospholipids in HDL	HDL_PL	PLTP	20	45898621	45912155	promoter_DHS	748	25283	2.59126e-10	4.6579e-10	0.000206999	0.000209074	9.00093e-08	7.36446e-08	9.94907e-10	9.94907e-10
NMR metabolomics	NMR Lipoprotein classes (including composition)	Lipoprotein classes composition	23414	Phospholipids in HDL	HDL_PL	APOA1	11	116835751	116837950	enhancer_CAGE	1092	27162	2.78167e-17	5.76212e-14	0.00196487	0.00111218	3.81059e-45	4.13675e-45	1.19009e-44	1.19009e-44
NMR metabolomics	NMR Lipoprotein classes (including composition)	Lipoprotein classes composition	23414	Phospholipids in HDL	HDL_PL	APOA5	11	116789367	116792420	enhancer_CAGE	32	4882	4.90517e-18	4.95036e-18	3.03231e-17	1.12597e-17	4.92771e-18	4.78494e-18	6.38579e-18	6.38579e-18
NMR metabolomics	NMR Lipoprotein classes (including composition)	Lipoprotein classes composition	23414	Phospholipids in HDL	HDL_PL	MADD	11	47269161	47330031	enhancer_CAGE	532	9998	0.0161631	0.0329301	0.00387905	0.0049665	1.46192e-09	1.66749e-09	4.67386e-09	4.67386e-09
NMR metabolomics	NMR Lipoprotein classes (including composition)	Lipoprotein classes composition	23414	Phospholipids in HDL	HDL_PL	PAFAH1B2	11	117144267	117176894	enhancer_CAGE	373	10906	1.16617e-07	1.07248e-07	0.0161325	0.00522843	2.43426e-07	1.9727e-07	2.21592e-07	2.21592e-07
NMR metabolomics	NMR Lipoprotein classes (including composition)	Lipoprotein classes composition	23414	Phospholipids in HDL	HDL_PL	CETP	16	56961850	56983845	enhancer_CAGE	78	4410	5.41045e-17	6.78828e-16	4.13871e-07	6.15532e-07	1.61273e-28	1.63873e-28	4.87689e-28	4.87689e-28
NMR metabolomics	NMR Lipoprotein classes (including composition)	Lipoprotein classes composition	23414	Phospholipids in HDL	HDL_PL	HERPUD1	16	56932048	56944863	enhancer_CAGE	786	19956	4.59656e-21	9.23641e-20	1.47425e-06	1.63473e-07	7.44551e-15	5.76745e-15	2.62719e-20	2.62719e-20
NMR metabolomics	NMR Lipoprotein classes (including composition)	Lipoprotein classes composition	23414	Phospholipids in HDL	HDL_PL	DYM	18	49041474	49461347	enhancer_CAGE	398	12991	1.11271e-07	2.13113e-07	0.153915	0.0663267	3.98697e-08	4.75328e-08	1.00336e-07	1.00336e-07
NMR metabolomics	NMR Lipoprotein classes (including composition)	Lipoprotein classes composition	23414	Phospholipids in HDL	HDL_PL	PLTP	20	45898621	45912155	enhancer_CAGE	710	21467	3.94963e-10	7.66892e-10	2.65539e-06	1.53397e-06	7.77408e-08	6.21969e-08	1.55206e-09	1.55206e-09
NMR metabolomics	NMR Lipoprotein classes (including composition)	Lipoprotein classes composition	23414	Phospholipids in HDL	HDL_PL	APOB	2	21001429	21044073	enhancer_DHS	1981	62298	4.87429e-09	9.70309e-11	0.319542	0.371414	1.39667e-10	1.07861e-10	2.22699e-10	2.22699e-10
NMR metabolomics	NMR Lipoprotein classes (including composition)	Lipoprotein classes composition	23414	Phospholipids in HDL	HDL_PL	LPL	8	19901717	19967259	enhancer_DHS	1174	23015	2.99041e-06	1.98733e-05	0.163093	0.157973	4.97794e-08	4.82002e-08	1.4556e-07	1.4556e-07
NMR metabolomics	NMR Lipoprotein classes (including composition)	Lipoprotein classes composition	23414	Phospholipids in HDL	HDL_PL	ABCA1	9	104781002	104928237	enhancer_DHS	4826	153475	2.91946e-09	5.40584e-11	0.7964	0.919914	4.9853e-11	3.75599e-11	9.15693e-11	9.15693e-11
NMR metabolomics	NMR Lipoprotein classes (including composition)	Lipoprotein classes composition	23414	Phospholipids in HDL	HDL_PL	APOA1	11	116835751	116837950	enhancer_DHS	6645	136695	6.86778e-26	1.18395e-20	0.352357	0.329352	1.91709e-44	2.0475e-44	5.94045e-44	5.94045e-44
NMR metabolomics	NMR Lipoprotein classes (including composition)	Lipoprotein classes composition	23414	Phospholipids in HDL	HDL_PL	SIK3	11	116843402	117098437	enhancer_DHS	2543	66557	1.28569e-14	9.68904e-14	0.380969	0.250378	3.84935e-08	3.23397e-08	6.81677e-14	6.81677e-14
NMR metabolomics	NMR Lipoprotein classes (including composition)	Lipoprotein classes composition	23414	Phospholipids in HDL	HDL_PL	APOA4	11	116820700	116823306	enhancer_DHS	218	4310	4.74289e-08	9.24996e-08	0.607742	0.695467	5.47945e-11	5.60586e-11	1.66111e-10	1.66111e-10
NMR metabolomics	NMR Lipoprotein classes (including composition)	Lipoprotein classes composition	23414	Phospholipids in HDL	HDL_PL	SIDT2	11	117178733	117197445	enhancer_DHS	1255	27163	0.0436834	0.0752013	0.2987	0.300927	5.26179e-10	5.80101e-10	1.65548e-09	1.65548e-09
NMR metabolomics	NMR Lipoprotein classes (including composition)	Lipoprotein classes composition	23414	Phospholipids in HDL	HDL_PL	MADD	11	47269161	47330031	enhancer_DHS	1342	30651	0.00657198	0.0114895	0.17355	0.202542	4.7578e-09	5.24651e-09	1.49706e-08	1.49706e-08
NMR metabolomics	NMR Lipoprotein classes (including composition)	Lipoprotein classes composition	23414	Phospholipids in HDL	HDL_PL	PAFAH1B2	11	117144267	117176894	enhancer_DHS	1050	31728	2.1798e-08	3.52788e-08	0.297912	0.247004	7.06434e-07	5.762e-07	7.75468e-08	7.75468e-08
NMR metabolomics	NMR Lipoprotein classes (including composition)	Lipoprotein classes composition	23414	Phospholipids in HDL	HDL_PL	ZNF408	11	46700818	46705912	enhancer_DHS	2657	67766	0.00615656	0.00805987	0.0718781	0.0709942	2.51912e-08	2.76573e-08	7.90999e-08	7.90999e-08
NMR metabolomics	NMR Lipoprotein classes (including composition)	Lipoprotein classes composition	23414	Phospholipids in HDL	HDL_PL	SCARB1	12	124776856	124882668	enhancer_DHS	3218	116177	7.35906e-14	5.77828e-13	0.00252504	0.000723603	8.21641e-09	6.92947e-09	3.91687e-13	3.91687e-13
NMR metabolomics	NMR Lipoprotein classes (including composition)	Lipoprotein classes composition	23414	Phospholipids in HDL	HDL_PL	UBC	12	124911604	124917368	enhancer_DHS	5560	156269	8.23162e-10	3.69208e-12	0.0722489	0.0433493	7.1986e-12	5.55278e-12	1.01512e-11	1.01512e-11
NMR metabolomics	NMR Lipoprotein classes (including composition)	Lipoprotein classes composition	23414	Phospholipids in HDL	HDL_PL	ATP6V0A2	12	123712318	123761755	enhancer_DHS	2623	97857.9	0.00217931	0.00273283	0.0869777	0.08811	1.11552e-10	1.31942e-10	3.62679e-10	3.62679e-10
NMR metabolomics	NMR Lipoprotein classes (including composition)	Lipoprotein classes composition	23414	Phospholipids in HDL	HDL_PL	ADAM10	15	58588807	58749978	enhancer_DHS	7656	185940	2.46551e-30	1.32273e-28	0.0404378	0.0325861	1.02384e-20	1.14319e-20	1.45224e-29	1.45224e-29
NMR metabolomics	NMR Lipoprotein classes (including composition)	Lipoprotein classes composition	23414	Phospholipids in HDL	HDL_PL	LIPC	15	58410569	58569843	enhancer_DHS	6348	166471	1.82805e-22	4.80964e-18	0.294792	0.204552	4.48977e-09	4.08197e-09	1.09679e-21	1.09679e-21
NMR metabolomics	NMR Lipoprotein classes (including composition)	Lipoprotein classes composition	23414	Phospholipids in HDL	HDL_PL	MINDY2	15	58771192	58861900	enhancer_DHS	1975	55362	6.30522e-09	1.30578e-07	0.199784	0.129581	0.000301094	0.000293694	3.60872e-08	3.60872e-08
NMR metabolomics	NMR Lipoprotein classes (including composition)	Lipoprotein classes composition	23414	Phospholipids in HDL	HDL_PL	SLTM	15	58879045	58933653	enhancer_DHS	3103	83830	1.29786e-08	1.65362e-07	0.371178	0.410187	0.000189444	0.000166768	7.21947e-08	7.21947e-08
NMR metabolomics	NMR Lipoprotein classes (including composition)	Lipoprotein classes composition	23414	Phospholipids in HDL	HDL_PL	HERPUD1	16	56932048	56944863	enhancer_DHS	3206	101386	3.2446e-51	9.71786e-47	0.098338	0.291444	9.36102e-22	7.33473e-22	1.9467e-50	1.9467e-50
NMR metabolomics	NMR Lipoprotein classes (including composition)	Lipoprotein classes composition	23414	Phospholipids in HDL	HDL_PL	NLRC5	16	56989485	57083531	enhancer_DHS	3000	66583	8.36453e-42	2.85027e-39	0.0377476	0.0332326	2.02683e-21	1.5212e-21	5.00403e-41	5.00403e-41
NMR metabolomics	NMR Lipoprotein classes (including composition)	Lipoprotein classes composition	23414	Phospholipids in HDL	HDL_PL	CETP	16	56961850	56983845	enhancer_DHS	899	29987	4.61172e-27	1.78004e-23	3.45781e-08	4.65463e-08	6.19339e-28	6.36232e-28	1.76301e-27	1.76301e-27
NMR metabolomics	NMR Lipoprotein classes (including composition)	Lipoprotein classes composition	23414	Phospholipids in HDL	HDL_PL	NUP93	16	56730105	56850286	enhancer_DHS	1689	46459	1.42873e-25	2.42504e-24	0.149627	0.16328	2.19783e-15	1.81988e-15	8.09545e-25	8.09545e-25
NMR metabolomics	NMR Lipoprotein classes (including composition)	Lipoprotein classes composition	23414	Phospholipids in HDL	HDL_PL	RSPRY1	16	57186137	57240475	enhancer_DHS	3528	86967.2	6.49044e-25	2.19018e-23	0.515611	0.235878	6.41683e-18	4.70079e-18	3.78218e-24	3.78218e-24
NMR metabolomics	NMR Lipoprotein classes (including composition)	Lipoprotein classes composition	23414	Phospholipids in HDL	HDL_PL	PLLP	16	57248547	57284687	enhancer_DHS	3943	109740	4.66966e-20	3.29817e-19	0.0231479	0.007369	2.59416e-10	2.04206e-10	2.45431e-19	2.45431e-19
NMR metabolomics	NMR Lipoprotein classes (including composition)	Lipoprotein classes composition	23414	Phospholipids in HDL	HDL_PL	CX3CL1	16	57372458	57385048	enhancer_DHS	1287	31762	5.49152e-12	1.78164e-11	0.360538	0.306316	1.50105e-11	1.32219e-11	1.57696e-11	1.57696e-11
NMR metabolomics	NMR Lipoprotein classes (including composition)	Lipoprotein classes composition	23414	Phospholipids in HDL	HDL_PL	MT1G	16	56666731	56668065	enhancer_DHS	1212	40371	3.07683e-07	1.07919e-06	0.314019	0.207214	1.23015e-11	1.13787e-11	3.54656e-11	3.54656e-11
NMR metabolomics	NMR Lipoprotein classes (including composition)	Lipoprotein classes composition	23414	Phospholipids in HDL	HDL_PL	LCAT	16	67939750	67944131	enhancer_DHS	812	18995	0.0271216	0.0469193	0.0399978	0.0555727	1.00408e-10	1.10152e-10	3.15163e-10	3.15163e-10
NMR metabolomics	NMR Lipoprotein classes (including composition)	Lipoprotein classes composition	23414	Phospholipids in HDL	HDL_PL	NUDT21	16	56429133	56452199	enhancer_DHS	1042	21894	1.32437e-10	1.92902e-10	0.0698766	0.0323251	4.51053e-09	3.39564e-09	4.52798e-10	4.52798e-10
NMR metabolomics	NMR Lipoprotein classes (including composition)	Lipoprotein classes composition	23414	Phospholipids in HDL	HDL_PL	OGFOD1	16	56451490	56479100	enhancer_DHS	2345	60354	9.13041e-09	1.3687e-08	0.0111989	0.00367993	1.74179e-10	1.46036e-10	4.69798e-10	4.69798e-10
NMR metabolomics	NMR Lipoprotein classes (including composition)	Lipoprotein classes composition	23414	Phospholipids in HDL	HDL_PL	GNAO1	16	56191347	56357457	enhancer_DHS	5284	120560	2.83844e-09	1.22777e-08	0.29901	0.271735	0.00136547	0.00127568	1.38326e-08	1.38326e-08
NMR metabolomics	NMR Lipoprotein classes (including composition)	Lipoprotein classes composition	23414	Phospholipids in HDL	HDL_PL	ETV4	17	43527844	43579620	enhancer_DHS	5577	121788	8.75618e-09	5.86767e-09	0.922759	0.866031	1.72676e-12	1.44926e-12	4.72655e-12	4.72655e-12
NMR metabolomics	NMR Lipoprotein classes (including composition)	Lipoprotein classes composition	23414	Phospholipids in HDL	HDL_PL	MPP3	17	43800799	43833170	enhancer_DHS	697	13841	2.05317e-07	7.44147e-07	0.383186	0.333599	7.88571e-11	7.74719e-11	2.34418e-10	2.34418e-10
NMR metabolomics	NMR Lipoprotein classes (including composition)	Lipoprotein classes composition	23414	Phospholipids in HDL	HDL_PL	DUSP3	17	43766121	43778988	enhancer_DHS	598	14035	0.000219967	0.00106837	0.328432	0.341799	5.15741e-08	5.56217e-08	1.60541e-07	1.60541e-07
NMR metabolomics	NMR Lipoprotein classes (including composition)	Lipoprotein classes composition	23414	Phospholipids in HDL	HDL_PL	DYM	18	49041474	49461347	enhancer_DHS	4220	129951	2.82458e-58	1.69464e-64	0.0417417	0.0156702	5.99357e-123	4.53057e-123	1.54811e-122	1.54811e-122
NMR metabolomics	NMR Lipoprotein classes (including composition)	Lipoprotein classes composition	23414	Phospholipids in HDL	HDL_PL	LIPG	18	49560699	49599182	enhancer_DHS	5194	120904	4.55895e-24	2.09056e-21	0.829589	0.938788	3.9965e-23	4.16229e-23	2.23153e-23	2.23153e-23
NMR metabolomics	NMR Lipoprotein classes (including composition)	Lipoprotein classes composition	23414	Phospholipids in HDL	HDL_PL	MYO5B	18	49822813	50195093	enhancer_DHS	2982	64479	0.000217406	0.000518175	0.826768	0.905117	1.07509e-08	1.15061e-08	3.33459e-08	3.33459e-08
NMR metabolomics	NMR Lipoprotein classes (including composition)	Lipoprotein classes composition	23414	Phospholipids in HDL	HDL_PL	CXXC1	18	50282343	50288304	enhancer_DHS	2043	59178	3.48842e-08	3.05161e-08	0.118777	0.0940139	1.6417e-05	1.27676e-05	9.74419e-08	9.74419e-08
NMR metabolomics	NMR Lipoprotein classes (including composition)	Lipoprotein classes composition	23414	Phospholipids in HDL	HDL_PL	APOC2	19	44945982	44949565	enhancer_DHS	1370	28884	1.11961e-11	5.30259e-11	0.100278	0.109603	5.75096e-07	5.15142e-07	5.54636e-11	5.54636e-11
NMR metabolomics	NMR Lipoprotein classes (including composition)	Lipoprotein classes composition	23414	Phospholipids in HDL	HDL_PL	PLTP	20	45898621	45912155	enhancer_DHS	1665	46698	1.9761e-09	5.2975e-09	5.39046e-06	3.18629e-06	1.7334e-07	1.34524e-07	8.46837e-09	8.46837e-09
NMR metabolomics	NMR Lipoprotein classes (including composition)	Lipoprotein classes composition	23414	Phospholipids in HDL	HDL_PL	RNVU1-1	1	148362374	148362532	ncRNA	79	1985	1.11812e-09	1.10012e-09	0.000829991	0.000626742	1.84839e-09	1.79064e-09	2.06695e-09	2.06695e-09
NMR metabolomics	NMR Lipoprotein classes (including composition)	Lipoprotein classes composition	23414	Phospholipids in HDL	HDL_PL	LINC01719	1	146052603	146061946	ncRNA	1354	91208.3	0.0186343	0.0286719	0.733198	0.726311	5.44069e-09	6.42848e-09	1.76804e-08	1.76804e-08
NMR metabolomics	NMR Lipoprotein classes (including composition)	Lipoprotein classes composition	23414	Phospholipids in HDL	HDL_PL	RNU4-80P	15	59212649	59212786	ncRNA	48	2106	1.64575e-08	1.64911e-08	6.78626e-05	4.84572e-05	2.7276e-08	2.64061e-08	3.0617e-08	3.0617e-08
NMR metabolomics	NMR Lipoprotein classes (including composition)	Lipoprotein classes composition	23414	Phospholipids in HDL	HDL_PL	LIPC-AS1	15	58434895	58498733	ncRNA	687	11810	7.34512e-08	4.3416e-07	0.00216692	0.00158978	3.06264e-06	3.21505e-06	3.62397e-07	3.62397e-07
NMR metabolomics	NMR Lipoprotein classes (including composition)	Lipoprotein classes composition	23414	Phospholipids in HDL	HDL_PL	MIR1539	18	49487339	49491878	ncRNA	24	732	1.91971e-06	2.03657e-06	0.0246395	0.024791	3.61873e-07	3.61604e-07	9.1731e-07	9.1731e-07
NMR metabolomics	NMR Lipoprotein classes (including composition)	Lipoprotein classes composition	23416	Cholesteryl Esters in VLDL	VLDL_CE	PCSK9	1	55039548	55064852	UTR	478	29840	0.0651732	0.0911513	0.715585	0.859825	6.11325e-11	7.44225e-11	2.01378e-10	2.01378e-10
NMR metabolomics	NMR Lipoprotein classes (including composition)	Lipoprotein classes composition	23416	Cholesteryl Esters in VLDL	VLDL_CE	BSND	1	54998193	55011784	UTR	2414	97015	0.0351093	0.0344967	0.254902	0.292779	4.53516e-08	5.37792e-08	1.47621e-07	1.47621e-07
NMR metabolomics	NMR Lipoprotein classes (including composition)	Lipoprotein classes composition	23416	Cholesteryl Esters in VLDL	VLDL_CE	HS1BP3	2	20560448	20651089	UTR	3516	95995	0.00591903	0.0159614	0.271027	0.298823	1.52828e-40	1.71362e-40	4.84695e-40	4.84695e-40
NMR metabolomics	NMR Lipoprotein classes (including composition)	Lipoprotein classes composition	23416	Cholesteryl Esters in VLDL	VLDL_CE	GDF7	2	20666664	20679245	UTR	1971	62724	6.92022e-15	1.16541e-13	0.0518236	0.0658382	1.62912e-06	1.23441e-06	3.93019e-14	3.93019e-14
NMR metabolomics	NMR Lipoprotein classes (including composition)	Lipoprotein classes composition	23416	Cholesteryl Esters in VLDL	VLDL_CE	LDAH	2	20684014	20823130	UTR	703	18216	1.24794e-06	8.16514e-06	0.00852775	0.0091493	2.10202e-11	2.08822e-11	6.28524e-11	6.28524e-11
NMR metabolomics	NMR Lipoprotein classes (including composition)	Lipoprotein classes composition	23416	Cholesteryl Esters in VLDL	VLDL_CE	APOB	2	21001429	21044073	UTR	286	7960	1.46611e-08	2.51581e-08	0.662308	0.555479	5.8876e-06	5.25001e-06	5.53931e-08	5.53931e-08
NMR metabolomics	NMR Lipoprotein classes (including composition)	Lipoprotein classes composition	23416	Cholesteryl Esters in VLDL	VLDL_CE	COL4A3BP	5	75356345	75512138	UTR	3369	112376	3.93938e-09	1.72471e-08	0.0663988	0.0504942	0.00125772	0.00108761	1.92413e-08	1.92413e-08
NMR metabolomics	NMR Lipoprotein classes (including composition)	Lipoprotein classes composition	23416	Cholesteryl Esters in VLDL	VLDL_CE	HAVCR2	5	157085832	157142869	UTR	347	36701	9.30696e-08	1.00531e-07	7.06694e-07	5.89981e-07	2.08758e-07	1.9416e-07	1.77818e-07	1.77818e-07
NMR metabolomics	NMR Lipoprotein classes (including composition)	Lipoprotein classes composition	23416	Cholesteryl Esters in VLDL	VLDL_CE	IGF2R	6	159969099	160113507	UTR	1882	53298	1.3406e-12	1.45185e-12	0.952339	0.858595	1.35899e-08	1.01503e-08	4.18154e-12	4.18154e-12
NMR metabolomics	NMR Lipoprotein classes (including composition)	Lipoprotein classes composition	23416	Cholesteryl Esters in VLDL	VLDL_CE	PPT2	6	32153441	32163680	UTR	194	7077	1.50751e-08	1.42176e-08	1.10985e-05	2.12499e-06	1.85335e-08	1.6153e-08	2.37065e-08	2.37065e-08
NMR metabolomics	NMR Lipoprotein classes (including composition)	Lipoprotein classes composition	23416	Cholesteryl Esters in VLDL	VLDL_CE	HLA-DQB2	6	32756098	32763534	UTR	267	11226	1.7475e-08	5.97354e-08	0.994027	0.773649	3.09513e-05	2.63246e-05	8.10423e-08	8.10423e-08
NMR metabolomics	NMR Lipoprotein classes (including composition)	Lipoprotein classes composition	23416	Cholesteryl Esters in VLDL	VLDL_CE	PLG	6	160702238	160753315	UTR	210	9755	4.80195e-08	4.53997e-08	4.34157e-05	1.51609e-05	9.20269e-08	7.79151e-08	9.00343e-08	9.00343e-08
NMR metabolomics	NMR Lipoprotein classes (including composition)	Lipoprotein classes composition	23416	Cholesteryl Esters in VLDL	VLDL_CE	APOA5	11	116789367	116792420	UTR	212	8477	1.11174e-89	1.36237e-89	1.82741e-36	3.36852e-44	4.83619e-89	4.10312e-89	2.87908e-89	2.87908e-89
NMR metabolomics	NMR Lipoprotein classes (including composition)	Lipoprotein classes composition	23416	Cholesteryl Esters in VLDL	VLDL_CE	ZPR1	11	116773799	116788050	UTR	1113	23849	7.57702e-39	8.29747e-39	4.5439e-11	1.30024e-13	6.5286e-38	4.76594e-38	2.07759e-38	2.07759e-38
NMR metabolomics	NMR Lipoprotein classes (including composition)	Lipoprotein classes composition	23416	Cholesteryl Esters in VLDL	VLDL_CE	BACE1	11	117285207	117316259	UTR	1003	26989	1.1794e-35	1.29206e-35	6.04432e-07	1.76834e-08	5.27399e-34	3.87308e-34	3.60009e-35	3.60009e-35
NMR metabolomics	NMR Lipoprotein classes (including composition)	Lipoprotein classes composition	23416	Cholesteryl Esters in VLDL	VLDL_CE	SIDT2	11	117178733	117197445	UTR	809	17493	0.00296344	0.0102271	0.797323	0.853505	2.2637e-28	2.47054e-28	7.0878e-28	7.0878e-28
NMR metabolomics	NMR Lipoprotein classes (including composition)	Lipoprotein classes composition	23416	Cholesteryl Esters in VLDL	VLDL_CE	APOC3	11	116829706	116833072	UTR	113	7411	0.00154494	0.00273604	0.00291186	0.00259903	1.01572e-15	1.21941e-15	3.33067e-15	3.33067e-15
NMR metabolomics	NMR Lipoprotein classes (including composition)	Lipoprotein classes composition	23416	Cholesteryl Esters in VLDL	VLDL_CE	TAGLN	11	117199321	117204782	UTR	505	15341	0.200862	0.239789	0.365861	0.352286	9.50287e-15	1.07711e-14	3.01981e-14	3.01981e-14
NMR metabolomics	NMR Lipoprotein classes (including composition)	Lipoprotein classes composition	23416	Cholesteryl Esters in VLDL	VLDL_CE	FRMD5	15	43870761	44195252	UTR	1161	43786	1.71543e-07	3.97631e-07	0.295117	0.352987	4.72514e-13	4.37761e-13	1.36346e-12	1.36346e-12
NMR metabolomics	NMR Lipoprotein classes (including composition)	Lipoprotein classes composition	23416	Cholesteryl Esters in VLDL	VLDL_CE	EIF5A	17	7306999	7312463	UTR	558	22788	2.37293e-10	3.03067e-08	0.0261054	0.0326556	1.04364e-18	1.06926e-18	3.16889e-18	3.16889e-18
NMR metabolomics	NMR Lipoprotein classes (including composition)	Lipoprotein classes composition	23416	Cholesteryl Esters in VLDL	VLDL_CE	GATAD2A	19	19385826	19508931	UTR	1743	59302	3.98476e-22	4.58721e-22	3.45457e-05	1.61685e-05	1.04293e-21	9.15928e-22	8.90187e-22	8.90187e-22
NMR metabolomics	NMR Lipoprotein classes (including composition)	Lipoprotein classes composition	23416	Cholesteryl Esters in VLDL	VLDL_CE	ILF3	19	10654261	10692417	UTR	2122	50403	4.41756e-22	1.11238e-21	0.00454738	0.000953124	5.62076e-15	3.99185e-15	1.89713e-21	1.89713e-21
NMR metabolomics	NMR Lipoprotein classes (including composition)	Lipoprotein classes composition	23416	Cholesteryl Esters in VLDL	VLDL_CE	SMARCA4	19	10960825	11079426	UTR	2088	45542	4.61995e-14	2.60749e-13	0.00340093	0.00190718	4.5395e-12	4.37618e-12	2.3137e-13	2.3137e-13
NMR metabolomics	NMR Lipoprotein classes (including composition)	Lipoprotein classes composition	23416	Cholesteryl Esters in VLDL	VLDL_CE	MAU2	19	19320681	19358755	UTR	916	28791	6.09309e-09	3.22839e-08	0.0241751	0.0164903	1.99985e-10	1.74757e-10	5.49567e-10	5.49567e-10
NMR metabolomics	NMR Lipoprotein classes (including composition)	Lipoprotein classes composition	23416	Cholesteryl Esters in VLDL	VLDL_CE	TMED1	19	10832438	10836318	UTR	305	3834	2.82834e-10	3.01787e-10	0.0490555	0.0388105	2.47174e-09	2.34324e-09	7.81191e-10	7.81191e-10
NMR metabolomics	NMR Lipoprotein classes (including composition)	Lipoprotein classes composition	23416	Cholesteryl Esters in VLDL	VLDL_CE	RELB	19	45001430	45038198	UTR	240	7350	8.26543e-10	1.0517e-09	1.34446e-05	3.01023e-06	5.99993e-09	5.18688e-09	2.38042e-09	2.38042e-09
NMR metabolomics	NMR Lipoprotein classes (including composition)	Lipoprotein classes composition	23416	Cholesteryl Esters in VLDL	VLDL_CE	SLC22A2	6	160171061	160277638	upstream	287	12440	4.31828e-08	6.25854e-08	0.0173806	0.00506266	5.38551e-07	4.24218e-07	1.38409e-07	1.38409e-07
NMR metabolomics	NMR Lipoprotein classes (including composition)	Lipoprotein classes composition	23416	Cholesteryl Esters in VLDL	VLDL_CE	NOTCH4	6	32194843	32224067	upstream	212	11604	1.72587e-07	1.73753e-07	2.56028e-07	1.55433e-07	2.35036e-07	2.11826e-07	1.94399e-07	1.94399e-07
NMR metabolomics	NMR Lipoprotein classes (including composition)	Lipoprotein classes composition	23416	Cholesteryl Esters in VLDL	VLDL_CE	LDLR	19	11089362	11133816	upstream	229	8008	5.25408e-11	8.19566e-11	0.337112	0.235665	2.18211e-08	1.95402e-08	1.91501e-10	1.91501e-10
NMR metabolomics	NMR Lipoprotein classes (including composition)	Lipoprotein classes composition	23416	Cholesteryl Esters in VLDL	VLDL_CE	TRMU	22	46330875	46357340	upstream	320	12800	8.58403e-08	3.12201e-07	0.583111	0.489759	2.83543e-08	2.65638e-08	6.83637e-08	6.83637e-08
NMR metabolomics	NMR Lipoprotein classes (including composition)	Lipoprotein classes composition	23416	Cholesteryl Esters in VLDL	VLDL_CE	CDPF1	22	46244011	46250679	upstream	398	17437	9.53881e-06	3.27511e-05	0.0452308	0.0376824	1.22996e-07	1.1649e-07	3.56078e-07	3.56078e-07
NMR metabolomics	NMR Lipoprotein classes (including composition)	Lipoprotein classes composition	23416	Cholesteryl Esters in VLDL	VLDL_CE	AMIGO1	1	109504175	109509738	downstream	291	32028	4.53057e-09	6.6794e-09	0.000497336	0.000146589	4.92501e-06	3.853e-06	1.61765e-08	1.61765e-08
NMR metabolomics	NMR Lipoprotein classes (including composition)	Lipoprotein classes composition	23416	Cholesteryl Esters in VLDL	VLDL_CE	KIAA1324	1	109113679	109206781	downstream	233	8782	2.09749e-07	2.40484e-07	1.55615e-07	4.94401e-08	5.83542e-07	4.81914e-07	1.52411e-07	1.52411e-07
NMR metabolomics	NMR Lipoprotein classes (including composition)	Lipoprotein classes composition	23416	Cholesteryl Esters in VLDL	VLDL_CE	HAVCR2	5	157085832	157142869	downstream	269	38952	4.68695e-08	4.98225e-08	2.61491e-07	2.17673e-07	1.32765e-07	1.21951e-07	9.15228e-08	9.15228e-08
NMR metabolomics	NMR Lipoprotein classes (including composition)	Lipoprotein classes composition	23416	Cholesteryl Esters in VLDL	VLDL_CE	HLA-DRB1	6	32578769	32589848	downstream	64	16144.6	1.68555e-08	2.03994e-08	3.80536e-06	5.46802e-06	2.37021e-08	2.68858e-08	3.18845e-08	3.18845e-08
NMR metabolomics	NMR Lipoprotein classes (including composition)	Lipoprotein classes composition	23416	Cholesteryl Esters in VLDL	VLDL_CE	HLA-DQA1	6	32628179	32647062	downstream	166	14481	7.97718e-08	6.50253e-08	0.00262502	0.00102827	8.61572e-08	7.18889e-08	1.12291e-07	1.12291e-07
NMR metabolomics	NMR Lipoprotein classes (including composition)	Lipoprotein classes composition	23416	Cholesteryl Esters in VLDL	VLDL_CE	APOA5	11	116789367	116792420	downstream	80	5076	1.77845e-39	2.02243e-39	5.5466e-32	7.28839e-34	3.15788e-39	2.95677e-39	3.50546e-39	3.50546e-39
NMR metabolomics	NMR Lipoprotein classes (including composition)	Lipoprotein classes composition	23416	Cholesteryl Esters in VLDL	VLDL_CE	ASGR2	17	7101322	7115700	downstream	354	11838	6.06809e-26	5.94692e-26	0.00012011	1.02542e-05	2.32548e-25	1.94024e-25	1.40353e-25	1.40353e-25
NMR metabolomics	NMR Lipoprotein classes (including composition)	Lipoprotein classes composition	23416	Cholesteryl Esters in VLDL	VLDL_CE	BCAM	19	44809059	44821421	downstream	322	13048	1.5919e-33	1.38076e-33	0.070508	0.0311162	6.29993e-32	5.5088e-32	4.32762e-33	4.32762e-33
NMR metabolomics	NMR Lipoprotein classes (including composition)	Lipoprotein classes composition	23416	Cholesteryl Esters in VLDL	VLDL_CE	ANGPTL3	1	62597487	62606159	promoter_CAGE	141	6771	0.000168655	0.00169373	6.13699e-09	1.90466e-07	1.95817e-26	2.46447e-26	6.54701e-26	6.54701e-26
NMR metabolomics	NMR Lipoprotein classes (including composition)	Lipoprotein classes composition	23416	Cholesteryl Esters in VLDL	VLDL_CE	AMPD2	1	109616104	109632051	promoter_CAGE	389	14189	6.2403e-13	9.35658e-13	5.25659e-08	1.33318e-08	3.81741e-11	3.23209e-11	2.19913e-12	2.19913e-12
NMR metabolomics	NMR Lipoprotein classes (including composition)	Lipoprotein classes composition	23416	Cholesteryl Esters in VLDL	VLDL_CE	USP24	1	55066359	55215113	promoter_CAGE	631	12545	0.00059783	0.00222007	0.907373	0.841578	3.27144e-11	3.51275e-11	1.01634e-10	1.01634e-10
NMR metabolomics	NMR Lipoprotein classes (including composition)	Lipoprotein classes composition	23416	Cholesteryl Esters in VLDL	VLDL_CE	ABCG5	2	43812472	43838865	promoter_CAGE	123	4150	1.6636e-08	1.70054e-08	1.14373e-06	5.73381e-07	3.28845e-08	3.02371e-08	3.24297e-08	3.24297e-08
NMR metabolomics	NMR Lipoprotein classes (including composition)	Lipoprotein classes composition	23416	Cholesteryl Esters in VLDL	VLDL_CE	APOA5	11	116789367	116792420	promoter_CAGE	36	5106	2.07929e-89	2.23817e-89	1.34656e-79	2.97479e-83	2.65482e-89	2.53187e-89	3.53073e-89	3.53073e-89
NMR metabolomics	NMR Lipoprotein classes (including composition)	Lipoprotein classes composition	23416	Cholesteryl Esters in VLDL	VLDL_CE	APOC3	11	116829706	116833072	promoter_CAGE	184	3563	4.51737e-07	1.23052e-06	3.71488e-08	4.80138e-08	6.63994e-21	7.00972e-21	2.04595e-20	2.04595e-20
NMR metabolomics	NMR Lipoprotein classes (including composition)	Lipoprotein classes composition	23416	Cholesteryl Esters in VLDL	VLDL_CE	HERPUD1	16	56932048	56944863	promoter_CAGE	429	12057	1.64569e-10	1.97175e-10	1.78316e-05	3.6459e-06	1.18053e-09	9.70797e-10	4.60632e-10	4.60632e-10
NMR metabolomics	NMR Lipoprotein classes (including composition)	Lipoprotein classes composition	23416	Cholesteryl Esters in VLDL	VLDL_CE	CETP	16	56961850	56983845	promoter_CAGE	31	1199	1.04866e-07	1.05187e-07	7.26552e-08	6.53118e-08	1.16534e-07	1.15128e-07	9.17643e-08	9.17643e-08
NMR metabolomics	NMR Lipoprotein classes (including composition)	Lipoprotein classes composition	23416	Cholesteryl Esters in VLDL	VLDL_CE	EIF5A	17	7306999	7312463	promoter_CAGE	767	16546	4.26789e-14	3.18334e-13	0.000663669	0.000428056	7.89503e-19	7.45555e-19	2.30068e-18	2.30068e-18
NMR metabolomics	NMR Lipoprotein classes (including composition)	Lipoprotein classes composition	23416	Cholesteryl Esters in VLDL	VLDL_CE	PBX4	19	19561707	19618916	promoter_CAGE	193	11374	2.91504e-14	2.25273e-14	6.69542e-07	1.79143e-07	1.41853e-14	1.30798e-14	2.66454e-14	2.66454e-14
NMR metabolomics	NMR Lipoprotein classes (including composition)	Lipoprotein classes composition	23416	Cholesteryl Esters in VLDL	VLDL_CE	SMARCA4	19	10960825	11079426	promoter_CAGE	448	13273	1.99075e-11	7.57629e-11	1.60754e-11	1.07883e-11	1.32926e-12	1.31269e-12	3.46334e-12	3.46334e-12
NMR metabolomics	NMR Lipoprotein classes (including composition)	Lipoprotein classes composition	23416	Cholesteryl Esters in VLDL	VLDL_CE	RELB	19	45001430	45038198	promoter_CAGE	304	4510	1.66022e-10	1.94336e-10	0.0157213	0.015295	1.86868e-07	1.82996e-07	5.36681e-10	5.36681e-10
NMR metabolomics	NMR Lipoprotein classes (including composition)	Lipoprotein classes composition	23416	Cholesteryl Esters in VLDL	VLDL_CE	ILF3	19	10654261	10692417	promoter_CAGE	857	13582	2.16639e-08	2.53064e-08	0.958743	0.984586	2.52887e-05	2.34722e-05	6.99647e-08	6.99647e-08
NMR metabolomics	NMR Lipoprotein classes (including composition)	Lipoprotein classes composition	23416	Cholesteryl Esters in VLDL	VLDL_CE	CDPF1	22	46244011	46250679	promoter_CAGE	178	5157	2.83474e-08	2.74209e-08	0.000789499	0.00025299	3.68952e-08	3.36346e-08	4.66616e-08	4.66616e-08
NMR metabolomics	NMR Lipoprotein classes (including composition)	Lipoprotein classes composition	23416	Cholesteryl Esters in VLDL	VLDL_CE	ANGPTL3	1	62597487	62606159	promoter_DHS	162	4011	3.03005e-09	4.60952e-08	0.000109954	0.000213063	2.05769e-31	2.24941e-31	6.44785e-31	6.44785e-31
NMR metabolomics	NMR Lipoprotein classes (including composition)	Lipoprotein classes composition	23416	Cholesteryl Esters in VLDL	VLDL_CE	PCSK9	1	55039548	55064852	promoter_DHS	598	16992	0.100415	0.122562	0.0325061	0.0379915	1.33681e-13	1.59314e-13	4.36096e-13	4.36096e-13
NMR metabolomics	NMR Lipoprotein classes (including composition)	Lipoprotein classes composition	23416	Cholesteryl Esters in VLDL	VLDL_CE	AMPD2	1	109616104	109632051	promoter_DHS	902	26027	1.25496e-12	1.39075e-12	9.99558e-05	1.73686e-05	7.55761e-11	5.82095e-11	3.88023e-12	3.88023e-12
NMR metabolomics	NMR Lipoprotein classes (including composition)	Lipoprotein classes composition	23416	Cholesteryl Esters in VLDL	VLDL_CE	USP24	1	55066359	55215113	promoter_DHS	917	18906	0.000515768	0.00215783	0.512506	0.456681	4.9962e-11	5.33963e-11	1.54866e-10	1.54866e-10
NMR metabolomics	NMR Lipoprotein classes (including composition)	Lipoprotein classes composition	23416	Cholesteryl Esters in VLDL	VLDL_CE	HS1BP3	2	20560448	20651089	promoter_DHS	1985	42502	0.0971424	0.110942	0.550017	0.523752	4.88899e-16	5.37443e-16	1.66533e-15	1.66533e-15
NMR metabolomics	NMR Lipoprotein classes (including composition)	Lipoprotein classes composition	23416	Cholesteryl Esters in VLDL	VLDL_CE	ABCG5	2	43812472	43838865	promoter_DHS	655	14396	1.38401e-06	9.8919e-06	0.00110333	0.00148481	1.05496e-07	1.00969e-07	2.96907e-07	2.96907e-07
NMR metabolomics	NMR Lipoprotein classes (including composition)	Lipoprotein classes composition	23416	Cholesteryl Esters in VLDL	VLDL_CE	RNF5	6	32178354	32180793	promoter_DHS	225	7833	3.37253e-09	4.01348e-09	1.74166e-07	4.03338e-08	1.30793e-08	1.16579e-08	8.1252e-09	8.1252e-09
NMR metabolomics	NMR Lipoprotein classes (including composition)	Lipoprotein classes composition	23416	Cholesteryl Esters in VLDL	VLDL_CE	APOA5	11	116789367	116792420	promoter_DHS	582	16806	3.67144e-40	6.11063e-40	8.29916e-14	5.9831e-16	1.18841e-38	9.42028e-39	1.31853e-39	1.31853e-39
NMR metabolomics	NMR Lipoprotein classes (including composition)	Lipoprotein classes composition	23416	Cholesteryl Esters in VLDL	VLDL_CE	SIDT2	11	117178733	117197445	promoter_DHS	1187	25053	0.0012953	0.00514258	0.701915	0.760513	3.22607e-28	3.52232e-28	1.01031e-27	1.01031e-27
NMR metabolomics	NMR Lipoprotein classes (including composition)	Lipoprotein classes composition	23416	Cholesteryl Esters in VLDL	VLDL_CE	APOC3	11	116829706	116833072	promoter_DHS	832	15128	1.43878e-07	3.9773e-07	1.84851e-05	1.95048e-05	2.73916e-20	2.90924e-20	8.46492e-20	8.46492e-20
NMR metabolomics	NMR Lipoprotein classes (including composition)	Lipoprotein classes composition	23416	Cholesteryl Esters in VLDL	VLDL_CE	TAGLN	11	117199321	117204782	promoter_DHS	798	23843	9.85778e-08	3.43243e-07	0.185442	0.145225	1.53022e-14	1.66922e-14	4.79616e-14	4.79616e-14
NMR metabolomics	NMR Lipoprotein classes (including composition)	Lipoprotein classes composition	23416	Cholesteryl Esters in VLDL	VLDL_CE	APOA1	11	116835751	116837950	promoter_DHS	1041	18525	0.0226645	0.0453603	0.013567	0.0151685	1.17188e-10	1.30999e-10	3.71127e-10	3.71127e-10
NMR metabolomics	NMR Lipoprotein classes (including composition)	Lipoprotein classes composition	23416	Cholesteryl Esters in VLDL	VLDL_CE	GLTPD2	17	4788959	4790390	promoter_DHS	412	8286.01	4.40371e-12	6.56362e-12	4.66787e-14	1.76334e-14	2.36316e-10	2.08287e-10	7.66054e-14	7.66054e-14
NMR metabolomics	NMR Lipoprotein classes (including composition)	Lipoprotein classes composition	23416	Cholesteryl Esters in VLDL	VLDL_CE	IGSF23	19	44613630	44636781	promoter_DHS	722	17180	2.17834e-23	3.58088e-23	0.0213837	0.00714828	2.21638e-21	1.82263e-21	8.01792e-23	8.01792e-23
NMR metabolomics	NMR Lipoprotein classes (including composition)	Lipoprotein classes composition	23416	Cholesteryl Esters in VLDL	VLDL_CE	APOC1	19	44914247	44919349	promoter_DHS	1002	22538	4.68237e-16	7.97439e-13	0.0054918	0.00274209	2.84451e-21	2.80865e-21	8.47936e-21	8.47936e-21
NMR metabolomics	NMR Lipoprotein classes (including composition)	Lipoprotein classes composition	23416	Cholesteryl Esters in VLDL	VLDL_CE	RELB	19	45001430	45038198	promoter_DHS	672	12649	1.59433e-16	3.67863e-16	5.14044e-10	2.32631e-10	7.9007e-12	7.15939e-12	6.66134e-16	6.66134e-16
NMR metabolomics	NMR Lipoprotein classes (including composition)	Lipoprotein classes composition	23416	Cholesteryl Esters in VLDL	VLDL_CE	ATG4D	19	10543895	10553418	promoter_DHS	1075	34183	1.2671e-14	1.31997e-14	0.322659	0.16804	6.62969e-13	4.86688e-13	3.79696e-14	3.79696e-14
NMR metabolomics	NMR Lipoprotein classes (including composition)	Lipoprotein classes composition	23416	Cholesteryl Esters in VLDL	VLDL_CE	TMEM161A	19	19119169	19138513	promoter_DHS	577	22141	1.06465e-13	6.81546e-13	0.00719404	0.00370606	4.89095e-14	4.32165e-14	1.10356e-13	1.10356e-13
NMR metabolomics	NMR Lipoprotein classes (including composition)	Lipoprotein classes composition	23416	Cholesteryl Esters in VLDL	VLDL_CE	CLPTM1	19	44954585	44993341	promoter_DHS	843	13991	3.61503e-11	3.60096e-10	0.33352	0.379015	3.54309e-13	3.46194e-13	1.04516e-12	1.04516e-12
NMR metabolomics	NMR Lipoprotein classes (including composition)	Lipoprotein classes composition	23416	Cholesteryl Esters in VLDL	VLDL_CE	SMARCA4	19	10960825	11079426	promoter_DHS	981	24320	2.46011e-12	1.41855e-11	0.00038572	0.000468745	2.33598e-12	2.37583e-12	4.52494e-12	4.52494e-12
NMR metabolomics	NMR Lipoprotein classes (including composition)	Lipoprotein classes composition	23416	Cholesteryl Esters in VLDL	VLDL_CE	LDLR	19	11089362	11133816	promoter_DHS	928	20528	2.95408e-11	1.42374e-11	0.000433576	0.000272928	2.87801e-09	2.62219e-09	5.72421e-11	5.72421e-11
NMR metabolomics	NMR Lipoprotein classes (including composition)	Lipoprotein classes composition	23416	Cholesteryl Esters in VLDL	VLDL_CE	TOMM40	19	44890569	44903689	promoter_DHS	698	11551	9.64298e-11	1.97793e-10	0.113077	0.0835732	1.43778e-09	1.4759e-09	3.57162e-10	3.57162e-10
NMR metabolomics	NMR Lipoprotein classes (including composition)	Lipoprotein classes composition	23416	Cholesteryl Esters in VLDL	VLDL_CE	DNM2	19	10718079	10833488	promoter_DHS	2514	53711	1.03802e-09	1.81266e-08	0.531459	0.582877	1.53856e-06	1.42292e-06	5.88294e-09	5.88294e-09
NMR metabolomics	NMR Lipoprotein classes (including composition)	Lipoprotein classes composition	23416	Cholesteryl Esters in VLDL	VLDL_CE	RFXANK	19	19192229	19201869	promoter_DHS	529	13598	2.75296e-07	9.53146e-07	0.294901	0.263693	3.45114e-09	3.26546e-09	9.98874e-09	9.98874e-09
NMR metabolomics	NMR Lipoprotein classes (including composition)	Lipoprotein classes composition	23416	Cholesteryl Esters in VLDL	VLDL_CE	PRAM1	19	8490056	8503112	promoter_DHS	645	24632	8.29078e-07	3.08905e-06	0.00674314	0.00455914	1.5236e-08	1.37255e-08	4.28506e-08	4.28506e-08
NMR metabolomics	NMR Lipoprotein classes (including composition)	Lipoprotein classes composition	23416	Cholesteryl Esters in VLDL	VLDL_CE	AMPD2	1	109616104	109632051	enhancer_CAGE	581	16994	6.66549e-13	9.69559e-13	7.51711e-08	1.54542e-08	4.70405e-11	3.81818e-11	2.32636e-12	2.32636e-12
NMR metabolomics	NMR Lipoprotein classes (including composition)	Lipoprotein classes composition	23416	Cholesteryl Esters in VLDL	VLDL_CE	USP24	1	55066359	55215113	enhancer_CAGE	718	13724	0.000557334	0.0021004	0.733791	0.680732	3.59665e-11	3.82884e-11	1.11273e-10	1.11273e-10
NMR metabolomics	NMR Lipoprotein classes (including composition)	Lipoprotein classes composition	23416	Cholesteryl Esters in VLDL	VLDL_CE	ABCG5	2	43812472	43838865	enhancer_CAGE	198	4713	2.39894e-08	2.30625e-08	1.11446e-05	5.03409e-06	3.6753e-08	3.34189e-08	4.21154e-08	4.21154e-08
NMR metabolomics	NMR Lipoprotein classes (including composition)	Lipoprotein classes composition	23416	Cholesteryl Esters in VLDL	VLDL_CE	BRD2	6	32968660	32981505	enhancer_CAGE	2285	67515	1.23315e-07	6.6707e-08	0.803354	0.707257	1.38945e-05	1.28349e-05	2.58063e-07	2.58063e-07
NMR metabolomics	NMR Lipoprotein classes (including composition)	Lipoprotein classes composition	23416	Cholesteryl Esters in VLDL	VLDL_CE	APOA5	11	116789367	116792420	enhancer_CAGE	32	4879	2.64564e-89	2.63633e-89	1.1928e-78	7.53249e-82	2.49716e-89	2.42491e-89	3.82132e-89	3.82132e-89
NMR metabolomics	NMR Lipoprotein classes (including composition)	Lipoprotein classes composition	23416	Cholesteryl Esters in VLDL	VLDL_CE	APOA1	11	116835751	116837950	enhancer_CAGE	1091	27203	6.6055e-05	0.000445362	0.164386	0.135658	4.82689e-20	5.41651e-20	1.53142e-19	1.53142e-19
NMR metabolomics	NMR Lipoprotein classes (including composition)	Lipoprotein classes composition	23416	Cholesteryl Esters in VLDL	VLDL_CE	SIDT2	11	117178733	117197445	enhancer_CAGE	433	11075	4.13318e-10	7.0028e-10	1.20647e-05	2.42865e-06	8.79069e-09	7.10919e-09	1.46257e-09	1.46257e-09
NMR metabolomics	NMR Lipoprotein classes (including composition)	Lipoprotein classes composition	23416	Cholesteryl Esters in VLDL	VLDL_CE	HERPUD1	16	56932048	56944863	enhancer_CAGE	787	19979	7.60071e-11	1.04477e-10	0.00379235	0.00116158	2.07077e-09	1.60389e-09	2.51736e-10	2.51736e-10
NMR metabolomics	NMR Lipoprotein classes (including composition)	Lipoprotein classes composition	23416	Cholesteryl Esters in VLDL	VLDL_CE	PHLPP2	16	71637835	71724701	enhancer_CAGE	398	14325	1.32512e-08	1.19648e-08	0.0719479	0.0228669	3.69967e-08	2.90805e-08	2.72159e-08	2.72159e-08
NMR metabolomics	NMR Lipoprotein classes (including composition)	Lipoprotein classes composition	23416	Cholesteryl Esters in VLDL	VLDL_CE	ELP5	17	7251416	7259940	enhancer_CAGE	1108	30718.1	1.86483e-20	1.52485e-17	0.00128719	0.000839412	1.70048e-29	1.55559e-29	4.87444e-29	4.87444e-29
NMR metabolomics	NMR Lipoprotein classes (including composition)	Lipoprotein classes composition	23416	Cholesteryl Esters in VLDL	VLDL_CE	EIF5A	17	7306999	7312463	enhancer_CAGE	983	21022	9.17549e-13	1.35497e-12	0.0192839	0.0140662	1.00951e-18	9.47069e-19	2.93187e-18	2.93187e-18
NMR metabolomics	NMR Lipoprotein classes (including composition)	Lipoprotein classes composition	23416	Cholesteryl Esters in VLDL	VLDL_CE	SMARCA4	19	10960825	11079426	enhancer_CAGE	734	23219	1.36229e-11	8.43191e-11	6.54735e-06	1.0374e-05	2.22549e-12	2.30587e-12	6.1966e-12	6.1966e-12
NMR metabolomics	NMR Lipoprotein classes (including composition)	Lipoprotein classes composition	23416	Cholesteryl Esters in VLDL	VLDL_CE	LDLR	19	11089362	11133816	enhancer_CAGE	455	8779	2.53749e-12	4.48154e-12	0.632376	0.706465	1.05126e-08	9.92049e-09	9.71778e-12	9.71778e-12
NMR metabolomics	NMR Lipoprotein classes (including composition)	Lipoprotein classes composition	23416	Cholesteryl Esters in VLDL	VLDL_CE	NECTIN2	19	44846175	44889228	enhancer_CAGE	873	28905	1.07526e-08	2.83296e-08	0.00037728	0.000186394	0.000401036	0.000367692	4.67608e-08	4.67608e-08
NMR metabolomics	NMR Lipoprotein classes (including composition)	Lipoprotein classes composition	23416	Cholesteryl Esters in VLDL	VLDL_CE	ILF3	19	10654261	10692417	enhancer_CAGE	1058	15615	1.45826e-08	1.76659e-08	0.740946	0.763693	2.88682e-05	2.66816e-05	4.7903e-08	4.7903e-08
NMR metabolomics	NMR Lipoprotein classes (including composition)	Lipoprotein classes composition	23416	Cholesteryl Esters in VLDL	VLDL_CE	USP24	1	55066359	55215113	enhancer_DHS	3561	98389	0.00137649	0.00344318	0.253899	0.225229	6.7163e-45	7.67993e-45	2.14976e-44	2.14976e-44
NMR metabolomics	NMR Lipoprotein classes (including composition)	Lipoprotein classes composition	23416	Cholesteryl Esters in VLDL	VLDL_CE	PCSK9	1	55039548	55064852	enhancer_DHS	1036	25789	1.26536e-16	3.25892e-13	7.29819e-06	1.92315e-05	3.68981e-30	3.82759e-30	1.12723e-29	1.12723e-29
NMR metabolomics	NMR Lipoprotein classes (including composition)	Lipoprotein classes composition	23416	Cholesteryl Esters in VLDL	VLDL_CE	AMPD2	1	109616104	109632051	enhancer_DHS	1636	47373	1.347e-17	2.67898e-17	1.00382e-05	1.56956e-06	1.39863e-10	1.06209e-10	5.37794e-17	5.37794e-17
NMR metabolomics	NMR Lipoprotein classes (including composition)	Lipoprotein classes composition	23416	Cholesteryl Esters in VLDL	VLDL_CE	ATG4C	1	62784135	62865513	enhancer_DHS	2248	57682	1.775e-11	7.89286e-11	0.0805889	0.0369929	4.69435e-05	4.46026e-05	8.6947e-11	8.6947e-11
NMR metabolomics	NMR Lipoprotein classes (including composition)	Lipoprotein classes composition	23416	Cholesteryl Esters in VLDL	VLDL_CE	APOB	2	21001429	21044073	enhancer_DHS	1979	62382	2.16306e-28	7.69541e-32	0.0887891	0.0529003	2.41593e-48	2.01573e-48	6.59328e-48	6.59328e-48
NMR metabolomics	NMR Lipoprotein classes (including composition)	Lipoprotein classes composition	23416	Cholesteryl Esters in VLDL	VLDL_CE	RHOB	2	20447074	20449445	enhancer_DHS	3506	101256	0.00379889	0.00790616	0.0740176	0.0895453	1.09001e-15	1.3025e-15	3.66374e-15	3.66374e-15
NMR metabolomics	NMR Lipoprotein classes (including composition)	Lipoprotein classes composition	23416	Cholesteryl Esters in VLDL	VLDL_CE	KHK	2	27086747	27100772	enhancer_DHS	5010	124282	5.78779e-09	5.6642e-09	2.3856e-05	8.22153e-06	0.000198476	0.000147097	1.71674e-08	1.71674e-08
NMR metabolomics	NMR Lipoprotein classes (including composition)	Lipoprotein classes composition	23416	Cholesteryl Esters in VLDL	VLDL_CE	SGCD	5	155870344	156767788	enhancer_DHS	5062	110320	1.09661e-08	5.60163e-08	0.914568	0.893168	0.000755254	0.000639586	5.50231e-08	5.50231e-08
NMR metabolomics	NMR Lipoprotein classes (including composition)	Lipoprotein classes composition	23416	Cholesteryl Esters in VLDL	VLDL_CE	SLC22A3	6	160348268	160452581	enhancer_DHS	4653	117028	9.53175e-12	3.73023e-12	0.122048	0.132459	9.19162e-07	7.93162e-07	1.6086e-11	1.6086e-11
NMR metabolomics	NMR Lipoprotein classes (including composition)	Lipoprotein classes composition	23416	Cholesteryl Esters in VLDL	VLDL_CE	RNF5	6	32178354	32180793	enhancer_DHS	815	14705	1.71732e-09	2.32303e-09	0.00642715	0.00151481	2.6248e-08	2.06719e-08	5.45828e-09	5.45828e-09
NMR metabolomics	NMR Lipoprotein classes (including composition)	Lipoprotein classes composition	23416	Cholesteryl Esters in VLDL	VLDL_CE	HLA-DRB1	6	32578769	32589848	enhancer_DHS	2962	211428	9.5719e-07	1.92633e-06	0.0309011	0.0319203	1.18136e-07	1.02791e-07	3.03687e-07	3.03687e-07
NMR metabolomics	NMR Lipoprotein classes (including composition)	Lipoprotein classes composition	23416	Cholesteryl Esters in VLDL	VLDL_CE	SIDT2	11	117178733	117197445	enhancer_DHS	1254	27200	2.12753e-14	4.03474e-13	0.00117002	0.000327884	3.47273e-28	3.82876e-28	1.09262e-27	1.09262e-27
NMR metabolomics	NMR Lipoprotein classes (including composition)	Lipoprotein classes composition	23416	Cholesteryl Esters in VLDL	VLDL_CE	APOA1	11	116835751	116837950	enhancer_DHS	6650	136883	9.76503e-28	4.55712e-23	0.88851	0.935402	2.42855e-19	2.68101e-19	5.85889e-27	5.85889e-27
NMR metabolomics	NMR Lipoprotein classes (including composition)	Lipoprotein classes composition	23416	Cholesteryl Esters in VLDL	VLDL_CE	CEP164	11	117314557	117413268	enhancer_DHS	836	31274	7.34232e-14	1.00967e-14	2.87678e-06	3.96386e-07	3.83398e-14	2.99377e-14	3.4861e-14	3.4861e-14
NMR metabolomics	NMR Lipoprotein classes (including composition)	Lipoprotein classes composition	23416	Cholesteryl Esters in VLDL	VLDL_CE	TAGLN	11	117199321	117204782	enhancer_DHS	2023	58292	1.137e-14	3.86317e-13	0.103216	0.076783	3.75425e-14	4.05958e-14	4.24105e-14	4.24105e-14
NMR metabolomics	NMR Lipoprotein classes (including composition)	Lipoprotein classes composition	23416	Cholesteryl Esters in VLDL	VLDL_CE	SIK3	11	116843402	117098437	enhancer_DHS	2546	66648	1.7351e-09	2.1652e-08	0.114952	0.0768415	2.20981e-05	2.13469e-05	9.63681e-09	9.63681e-09
NMR metabolomics	NMR Lipoprotein classes (including composition)	Lipoprotein classes composition	23416	Cholesteryl Esters in VLDL	VLDL_CE	NLRC5	16	56989485	57083531	enhancer_DHS	3001	66719	2.23526e-16	1.73649e-15	0.493495	0.43105	2.16958e-07	1.62747e-07	1.22125e-15	1.22125e-15
NMR metabolomics	NMR Lipoprotein classes (including composition)	Lipoprotein classes composition	23416	Cholesteryl Esters in VLDL	VLDL_CE	HERPUD1	16	56932048	56944863	enhancer_DHS	3209	101565	5.20918e-15	9.13559e-14	0.171492	0.0984755	4.52159e-05	3.56774e-05	2.9754e-14	2.9754e-14
NMR metabolomics	NMR Lipoprotein classes (including composition)	Lipoprotein classes composition	23416	Cholesteryl Esters in VLDL	VLDL_CE	PHLPP2	16	71637835	71724701	enhancer_DHS	2196	60790	5.7003e-09	3.36557e-09	0.0779562	0.0470348	1.60506e-07	1.21077e-07	1.23192e-08	1.23192e-08
NMR metabolomics	NMR Lipoprotein classes (including composition)	Lipoprotein classes composition	23416	Cholesteryl Esters in VLDL	VLDL_CE	RSPRY1	16	57186137	57240475	enhancer_DHS	3533	87133.2	4.99339e-08	1.07321e-07	0.462202	0.289069	5.57304e-06	4.08139e-06	2.01554e-07	2.01554e-07
NMR metabolomics	NMR Lipoprotein classes (including composition)	Lipoprotein classes composition	23416	Cholesteryl Esters in VLDL	VLDL_CE	PLLP	16	57248547	57284687	enhancer_DHS	3947	109908	7.65177e-08	1.38661e-07	0.0935468	0.0519971	0.000182509	0.000206339	2.95697e-07	2.95697e-07
NMR metabolomics	NMR Lipoprotein classes (including composition)	Lipoprotein classes composition	23416	Cholesteryl Esters in VLDL	VLDL_CE	ELP5	17	7251416	7259940	enhancer_DHS	2342	56169.9	9.62929e-21	7.7413e-18	0.000911316	0.000739176	3.11736e-29	2.82078e-29	8.885e-29	8.885e-29
NMR metabolomics	NMR Lipoprotein classes (including composition)	Lipoprotein classes composition	23416	Cholesteryl Esters in VLDL	VLDL_CE	ZMYND15	17	4740015	4746119	enhancer_DHS	291	18966	2.50198e-10	4.91934e-10	0.0228998	0.0139901	4.65165e-09	3.89519e-09	9.22887e-10	9.22887e-10
NMR metabolomics	NMR Lipoprotein classes (including composition)	Lipoprotein classes composition	23416	Cholesteryl Esters in VLDL	VLDL_CE	VMO1	17	4785285	4786433	enhancer_DHS	1280	33517	9.60809e-09	3.50737e-09	4.6626e-05	6.57997e-05	9.3973e-10	8.58661e-10	2.29185e-09	2.29185e-09
NMR metabolomics	NMR Lipoprotein classes (including composition)	Lipoprotein classes composition	23416	Cholesteryl Esters in VLDL	VLDL_CE	DYM	18	49041474	49461347	enhancer_DHS	4222	130103	1.52227e-05	2.89111e-06	0.294952	0.228633	3.35091e-12	2.53339e-12	8.65619e-12	8.65619e-12
NMR metabolomics	NMR Lipoprotein classes (including composition)	Lipoprotein classes composition	23416	Cholesteryl Esters in VLDL	VLDL_CE	KRI1	19	10553078	10566037	enhancer_DHS	6711	180667	2.74041e-26	6.69964e-29	0.0979445	0.0973443	2.73262e-11	2.24294e-11	4.00998e-28	4.00998e-28
NMR metabolomics	NMR Lipoprotein classes (including composition)	Lipoprotein classes composition	23416	Cholesteryl Esters in VLDL	VLDL_CE	SLC44A2	19	10602457	10644559	enhancer_DHS	5854	152378	6.32133e-27	2.16322e-25	0.183181	0.0957032	2.85903e-16	2.05504e-16	3.68511e-26	3.68511e-26
NMR metabolomics	NMR Lipoprotein classes (including composition)	Lipoprotein classes composition	23416	Cholesteryl Esters in VLDL	VLDL_CE	APOC2	19	44945982	44949565	enhancer_DHS	1369	28940	2.06745e-26	6.72145e-25	0.785485	0.703246	1.54226e-12	1.30502e-12	1.20345e-25	1.20345e-25
NMR metabolomics	NMR Lipoprotein classes (including composition)	Lipoprotein classes composition	23416	Cholesteryl Esters in VLDL	VLDL_CE	IGSF23	19	44613630	44636781	enhancer_DHS	603	11810	4.49876e-22	4.37306e-22	1.45604e-07	1.14649e-08	1.493e-21	1.22573e-21	1.0008e-21	1.0008e-21
NMR metabolomics	NMR Lipoprotein classes (including composition)	Lipoprotein classes composition	23416	Cholesteryl Esters in VLDL	VLDL_CE	SPC24	19	11131520	11155808	enhancer_DHS	4101	141547	1.34848e-21	2.53801e-20	0.0561954	0.0266092	9.57377e-10	1.11352e-09	7.68267e-21	7.68267e-21
NMR metabolomics	NMR Lipoprotein classes (including composition)	Lipoprotein classes composition	23416	Cholesteryl Esters in VLDL	VLDL_CE	NDUFA13	19	19515736	19529054	enhancer_DHS	5008	133760	1.35893e-14	7.03269e-17	0.0012377	0.000534838	6.33943e-21	5.19878e-21	1.71375e-20	1.71375e-20
NMR metabolomics	NMR Lipoprotein classes (including composition)	Lipoprotein classes composition	23416	Cholesteryl Esters in VLDL	VLDL_CE	NECTIN2	19	44846175	44889228	enhancer_DHS	3315	94560	5.91315e-09	2.8344e-09	0.138109	0.132196	2.46531e-18	2.49369e-18	7.43826e-18	7.43826e-18
NMR metabolomics	NMR Lipoprotein classes (including composition)	Lipoprotein classes composition	23416	Cholesteryl Esters in VLDL	VLDL_CE	SMARCA4	19	10960825	11079426	enhancer_DHS	6181	167988	1.07747e-17	6.24456e-16	0.10994	0.0715701	1.62895e-11	1.65606e-11	6.3603e-17	6.3603e-17
NMR metabolomics	NMR Lipoprotein classes (including composition)	Lipoprotein classes composition	23416	Cholesteryl Esters in VLDL	VLDL_CE	LDLR	19	11089362	11133816	enhancer_DHS	1913	51912	6.86105e-17	2.18377e-16	0.822234	0.814422	5.68936e-09	5.40908e-09	3.17558e-16	3.17558e-16
NMR metabolomics	NMR Lipoprotein classes (including composition)	Lipoprotein classes composition	23416	Cholesteryl Esters in VLDL	VLDL_CE	PVR	19	44643798	44663583	enhancer_DHS	2921	73140	4.31654e-16	6.57114e-15	0.0759734	0.0835768	1.30105e-14	1.22261e-14	2.33147e-15	2.33147e-15
NMR metabolomics	NMR Lipoprotein classes (including composition)	Lipoprotein classes composition	23416	Cholesteryl Esters in VLDL	VLDL_CE	ATG4D	19	10543895	10553418	enhancer_DHS	925	24554	3.23094e-15	7.49541e-15	0.584123	0.97639	4.79153e-13	3.46331e-13	1.35447e-14	1.35447e-14
NMR metabolomics	NMR Lipoprotein classes (including composition)	Lipoprotein classes composition	23416	Cholesteryl Esters in VLDL	VLDL_CE	ZNF180	19	44474428	44500524	enhancer_DHS	2965	78265	8.14594e-12	5.22532e-12	0.0231062	0.01244	5.47011e-11	4.2973e-11	1.68687e-11	1.68687e-11
NMR metabolomics	NMR Lipoprotein classes (including composition)	Lipoprotein classes composition	23416	Cholesteryl Esters in VLDL	VLDL_CE	RELB	19	45001430	45038198	enhancer_DHS	1558	32298	1.02998e-09	8.43944e-08	1.20897e-05	1.01686e-05	1.83174e-11	1.83999e-11	5.45832e-11	5.45832e-11
NMR metabolomics	NMR Lipoprotein classes (including composition)	Lipoprotein classes composition	23416	Cholesteryl Esters in VLDL	VLDL_CE	C19orf38	19	10836575	10869790	enhancer_DHS	174	5378	4.59313e-10	4.46495e-10	0.00338829	0.00105646	7.2745e-10	6.53407e-10	8.19455e-10	8.19455e-10
NMR metabolomics	NMR Lipoprotein classes (including composition)	Lipoprotein classes composition	23416	Cholesteryl Esters in VLDL	VLDL_CE	CCDC97	19	41310189	41324883	enhancer_DHS	2315	54177	5.44167e-07	6.69648e-07	0.0113882	0.00385273	7.8075e-10	6.34569e-10	2.09788e-09	2.09788e-09
NMR metabolomics	NMR Lipoprotein classes (including composition)	Lipoprotein classes composition	23416	Cholesteryl Esters in VLDL	VLDL_CE	PDE4A	19	10416773	10469631	enhancer_DHS	2116	60984.1	1.58972e-08	4.7917e-10	0.0344881	0.0370802	1.92056e-08	1.51316e-08	2.6455e-09	2.6455e-09
NMR metabolomics	NMR Lipoprotein classes (including composition)	Lipoprotein classes composition	23416	Cholesteryl Esters in VLDL	VLDL_CE	TOMM40	19	44890569	44903689	enhancer_DHS	628	19382	7.55888e-10	9.92015e-09	7.13389e-05	3.5961e-05	2.23555e-09	2.63957e-09	2.66671e-09	2.66671e-09
NMR metabolomics	NMR Lipoprotein classes (including composition)	Lipoprotein classes composition	23416	Cholesteryl Esters in VLDL	VLDL_CE	PPP1R37	19	45091396	45148077	enhancer_DHS	1364	27809	2.77794e-06	1.88337e-05	0.51593	0.536437	6.37632e-08	6.2165e-08	1.86438e-07	1.86438e-07
NMR metabolomics	NMR Lipoprotein classes (including composition)	Lipoprotein classes composition	23416	Cholesteryl Esters in VLDL	VLDL_CE	BCAM	19	44809059	44821421	enhancer_DHS	855	20882	2.3581e-07	3.39206e-07	8.00828e-05	4.80087e-05	1.72142e-07	1.80934e-07	3.23309e-07	3.23309e-07
NMR metabolomics	NMR Lipoprotein classes (including composition)	Lipoprotein classes composition	23416	Cholesteryl Esters in VLDL	VLDL_CE	LINC00954	2	19868875	19885044	ncRNA	1612	26940	0.101085	0.102512	0.602508	0.620035	1.74215e-19	1.86798e-19	5.40862e-19	5.40862e-19
NMR metabolomics	NMR Lipoprotein classes (including composition)	Lipoprotein classes composition	23416	Cholesteryl Esters in VLDL	VLDL_CE	CCND2-AS1	12	4248765	4249175	ncRNA	1041	28085	4.11898e-08	2.30093e-08	0.267282	0.180897	5.62392e-08	4.36251e-08	5.53289e-08	5.53289e-08
NMR metabolomics	NMR Lipoprotein classes (including composition)	Lipoprotein classes composition	23416	Cholesteryl Esters in VLDL	VLDL_CE	LINC01572	16	72283302	72665006	ncRNA	3905	89811	1.7568e-07	6.09003e-08	0.105171	0.106432	0.000127481	9.89731e-05	2.7112e-07	2.7112e-07
NMR metabolomics	NMR Lipoprotein classes (including composition)	Lipoprotein classes composition	23416	Cholesteryl Esters in VLDL	VLDL_CE	RN7SL192P	19	11011709	11011998	ncRNA	65	8259	4.98312e-21	5.38926e-21	1.05955e-12	1.1256e-14	1.0687e-20	9.02788e-21	1.01597e-20	1.01597e-20
NMR metabolomics	NMR Lipoprotein classes (including composition)	Lipoprotein classes composition	23416	Cholesteryl Esters in VLDL	VLDL_CE	MIR4748	19	10780258	10780333	ncRNA	20	2633	1.67377e-10	1.69748e-10	1.1045e-08	6.61478e-09	1.69333e-10	1.67865e-10	2.50313e-10	2.50313e-10
NMR metabolomics	NMR Lipoprotein classes (including composition)	Lipoprotein classes composition	23417	Cholesteryl Esters in LDL	LDL_CE	PCSK9	1	55039548	55064852	UTR	478	29853	0.0911004	0.131525	0.483793	0.609476	2.27815e-12	2.77362e-12	7.50466e-12	7.50466e-12
NMR metabolomics	NMR Lipoprotein classes (including composition)	Lipoprotein classes composition	23417	Cholesteryl Esters in LDL	LDL_CE	HS1BP3	2	20560448	20651089	UTR	3513	95931	0.0144425	0.0322138	0.391357	0.445262	3.4747e-38	3.89598e-38	1.10199e-37	1.10199e-37
NMR metabolomics	NMR Lipoprotein classes (including composition)	Lipoprotein classes composition	23417	Cholesteryl Esters in LDL	LDL_CE	APOB	2	21001429	21044073	UTR	285	7958	1.00546e-10	1.61859e-10	0.239547	0.175181	2.37535e-08	2.11607e-08	3.70068e-10	3.70068e-10
NMR metabolomics	NMR Lipoprotein classes (including composition)	Lipoprotein classes composition	23417	Cholesteryl Esters in LDL	LDL_CE	GDF7	2	20666664	20679245	UTR	1971	62707	8.15784e-10	6.46139e-09	0.014783	0.0207508	0.0016739	0.00142156	4.346e-09	4.346e-09
NMR metabolomics	NMR Lipoprotein classes (including composition)	Lipoprotein classes composition	23417	Cholesteryl Esters in LDL	LDL_CE	COL4A3BP	5	75356345	75512138	UTR	3367	112377	1.08494e-08	5.05154e-08	0.152113	0.12312	0.00372131	0.00345472	5.35872e-08	5.35872e-08
NMR metabolomics	NMR Lipoprotein classes (including composition)	Lipoprotein classes composition	23417	Cholesteryl Esters in LDL	LDL_CE	IGF2R	6	159969099	160113507	UTR	1888	53291	1.90616e-10	2.54049e-10	0.34395	0.454336	8.19734e-06	6.12629e-06	6.53404e-10	6.53404e-10
NMR metabolomics	NMR Lipoprotein classes (including composition)	Lipoprotein classes composition	23417	Cholesteryl Esters in LDL	LDL_CE	APOA5	11	116789367	116792420	UTR	211	8479	3.51386e-16	3.80042e-16	4.48136e-06	2.09852e-07	9.4168e-16	7.98811e-16	7.77156e-16	7.77156e-16
NMR metabolomics	NMR Lipoprotein classes (including composition)	Lipoprotein classes composition	23417	Cholesteryl Esters in LDL	LDL_CE	ZPR1	11	116773799	116788050	UTR	1112	23830	2.51451e-14	2.33729e-14	1.94363e-07	1.56939e-08	1.48818e-13	1.086e-13	6.10623e-14	6.10623e-14
NMR metabolomics	NMR Lipoprotein classes (including composition)	Lipoprotein classes composition	23417	Cholesteryl Esters in LDL	LDL_CE	FADS1	11	61799625	61829318	UTR	1646	32683	2.75369e-08	4.52165e-08	3.42602e-09	1.23316e-09	0.00241388	0.00232735	5.1669e-09	5.1669e-09
NMR metabolomics	NMR Lipoprotein classes (including composition)	Lipoprotein classes composition	23417	Cholesteryl Esters in LDL	LDL_CE	EIF5A	17	7306999	7312463	UTR	559	22782	1.57116e-23	3.50383e-18	0.000178596	0.000288899	1.688e-47	1.72909e-47	5.1249e-47	5.1249e-47
NMR metabolomics	NMR Lipoprotein classes (including composition)	Lipoprotein classes composition	23417	Cholesteryl Esters in LDL	LDL_CE	BCL3	19	44747705	44760044	UTR	173	8636.07	1.16185e-10	1.65282e-09	0.0373431	0.0550362	9.47734e-23	9.98596e-23	2.9175e-22	2.9175e-22
NMR metabolomics	NMR Lipoprotein classes (including composition)	Lipoprotein classes composition	23417	Cholesteryl Esters in LDL	LDL_CE	ILF3	19	10654261	10692417	UTR	2123	50353	6.55972e-21	1.17368e-20	0.000418903	7.36267e-05	2.97767e-14	2.11483e-14	2.52475e-20	2.52475e-20
NMR metabolomics	NMR Lipoprotein classes (including composition)	Lipoprotein classes composition	23417	Cholesteryl Esters in LDL	LDL_CE	GATAD2A	19	19385826	19508931	UTR	1744	59297	1.91331e-20	2.4733e-20	0.0169067	0.00815883	7.28094e-20	6.39549e-20	4.9153e-20	4.9153e-20
NMR metabolomics	NMR Lipoprotein classes (including composition)	Lipoprotein classes composition	23417	Cholesteryl Esters in LDL	LDL_CE	CD3EAP	19	45406209	45410766	UTR	695	47347	3.19418e-08	4.51092e-07	0.4965	0.625899	2.25242e-13	2.65344e-13	7.30971e-13	7.30971e-13
NMR metabolomics	NMR Lipoprotein classes (including composition)	Lipoprotein classes composition	23417	Cholesteryl Esters in LDL	LDL_CE	SMARCA4	19	10960825	11079426	UTR	2094	45515	1.87321e-12	8.29581e-12	0.00528681	0.00319341	4.93663e-12	4.67632e-12	5.6033e-12	5.6033e-12
NMR metabolomics	NMR Lipoprotein classes (including composition)	Lipoprotein classes composition	23417	Cholesteryl Esters in LDL	LDL_CE	RELB	19	45001430	45038198	UTR	240	7358	2.57017e-11	3.89205e-11	5.88102e-07	1.11783e-07	3.52321e-10	3.04534e-10	8.48247e-11	8.48247e-11
NMR metabolomics	NMR Lipoprotein classes (including composition)	Lipoprotein classes composition	23417	Cholesteryl Esters in LDL	LDL_CE	BCAM	19	44809059	44821421	UTR	451	11232	5.46774e-08	9.69144e-08	0.12183	0.0732145	5.28913e-08	5.78009e-08	9.25712e-08	9.25712e-08
NMR metabolomics	NMR Lipoprotein classes (including composition)	Lipoprotein classes composition	23417	Cholesteryl Esters in LDL	LDL_CE	MARK4	19	45079288	45305283	UTR	891	22179	5.21385e-08	3.10782e-07	0.353436	0.240893	0.000247406	0.000192315	2.67778e-07	2.67778e-07
NMR metabolomics	NMR Lipoprotein classes (including composition)	Lipoprotein classes composition	23417	Cholesteryl Esters in LDL	LDL_CE	TMED1	19	10832438	10836318	UTR	305	3831	1.05148e-07	1.10075e-07	0.197056	0.168922	6.86314e-07	6.50753e-07	2.77921e-07	2.77921e-07
NMR metabolomics	NMR Lipoprotein classes (including composition)	Lipoprotein classes composition	23417	Cholesteryl Esters in LDL	LDL_CE	BCL3	19	44747705	44760044	upstream	327	4552	0.00102239	0.00157135	0.0157588	0.0187578	3.23226e-12	3.40606e-12	9.9506e-12	9.9506e-12
NMR metabolomics	NMR Lipoprotein classes (including composition)	Lipoprotein classes composition	23417	Cholesteryl Esters in LDL	LDL_CE	CBLC	19	44777869	44800652	upstream	284	6047	7.67837e-07	1.40247e-06	0.000177958	9.78916e-05	2.15269e-10	2.42346e-10	6.83861e-10	6.83861e-10
NMR metabolomics	NMR Lipoprotein classes (including composition)	Lipoprotein classes composition	23417	Cholesteryl Esters in LDL	LDL_CE	APOE	19	44905754	44909393	upstream	402	8905	2.18167e-10	3.832e-10	0.0307046	0.0229619	5.62686e-06	5.20586e-06	8.34073e-10	8.34073e-10
NMR metabolomics	NMR Lipoprotein classes (including composition)	Lipoprotein classes composition	23417	Cholesteryl Esters in LDL	LDL_CE	LDLR	19	11089362	11133816	upstream	229	8015	1.48208e-09	2.64767e-09	0.719793	0.584013	1.66385e-07	1.92092e-07	5.64105e-09	5.64105e-09
NMR metabolomics	NMR Lipoprotein classes (including composition)	Lipoprotein classes composition	23417	Cholesteryl Esters in LDL	LDL_CE	DNM2	19	10718079	10833488	upstream	324	7634	2.74538e-08	3.45076e-08	0.001295	0.00116223	5.53225e-09	5.2197e-09	1.37066e-08	1.37066e-08
NMR metabolomics	NMR Lipoprotein classes (including composition)	Lipoprotein classes composition	23417	Cholesteryl Esters in LDL	LDL_CE	AMIGO1	1	109504175	109509738	downstream	291	32041	1.77428e-13	1.05922e-12	0.000269325	7.08003e-05	2.27447e-09	2.10882e-09	9.11715e-13	9.11715e-13
NMR metabolomics	NMR Lipoprotein classes (including composition)	Lipoprotein classes composition	23417	Cholesteryl Esters in LDL	LDL_CE	KIAA1324	1	109113679	109206781	downstream	233	8764	7.22456e-10	9.43544e-10	1.56324e-09	2.97776e-10	2.95672e-09	2.44285e-09	8.34551e-10	8.34551e-10
NMR metabolomics	NMR Lipoprotein classes (including composition)	Lipoprotein classes composition	23417	Cholesteryl Esters in LDL	LDL_CE	CYB561D1	1	109494052	109502932	downstream	296	26135	2.42385e-08	5.25652e-08	0.0546181	0.0405393	1.92236e-09	1.71974e-09	5.1637e-09	5.1637e-09
NMR metabolomics	NMR Lipoprotein classes (including composition)	Lipoprotein classes composition	23417	Cholesteryl Esters in LDL	LDL_CE	APOA5	11	116789367	116792420	downstream	79	5082	8.56003e-13	8.98105e-13	1.72021e-11	5.89071e-12	1.16105e-12	1.08692e-12	1.39833e-12	1.39833e-12
NMR metabolomics	NMR Lipoprotein classes (including composition)	Lipoprotein classes composition	23417	Cholesteryl Esters in LDL	LDL_CE	ASGR2	17	7101322	7115700	downstream	354	11826	1.44992e-70	1.30346e-70	9.38832e-14	4.00094e-17	3.34649e-70	2.79313e-70	2.83859e-70	2.83859e-70
NMR metabolomics	NMR Lipoprotein classes (including composition)	Lipoprotein classes composition	23417	Cholesteryl Esters in LDL	LDL_CE	BCAM	19	44809059	44821421	downstream	322	13061	7.84275e-112	1.27336e-111	5.93136e-06	2.44767e-07	3.31537e-108	2.89745e-108	2.91116e-111	2.91116e-111
NMR metabolomics	NMR Lipoprotein classes (including composition)	Lipoprotein classes composition	23417	Cholesteryl Esters in LDL	LDL_CE	BCL3	19	44747705	44760044	downstream	292	8831	9.70358e-28	6.87601e-27	8.89655e-09	8.27393e-09	1.46698e-26	1.46306e-26	4.57144e-27	4.57144e-27
NMR metabolomics	NMR Lipoprotein classes (including composition)	Lipoprotein classes composition	23417	Cholesteryl Esters in LDL	LDL_CE	CKM	19	45306414	45322977	downstream	248	13049	1.75287e-14	6.72353e-12	0.000358972	0.000485452	3.10315e-22	3.20791e-22	9.46397e-22	9.46397e-22
NMR metabolomics	NMR Lipoprotein classes (including composition)	Lipoprotein classes composition	23417	Cholesteryl Esters in LDL	LDL_CE	MARK4	19	45079288	45305283	downstream	240	13074	2.76653e-14	9.19917e-12	0.000747199	0.000948701	3.1223e-22	3.22408e-22	9.51713e-22	9.51713e-22
NMR metabolomics	NMR Lipoprotein classes (including composition)	Lipoprotein classes composition	23417	Cholesteryl Esters in LDL	LDL_CE	C19orf38	19	10836575	10869790	downstream	205	9908	9.70985e-11	2.18709e-10	0.0251755	0.0427165	1.28926e-06	1.21898e-06	4.03424e-10	4.03424e-10
NMR metabolomics	NMR Lipoprotein classes (including composition)	Lipoprotein classes composition	23417	Cholesteryl Esters in LDL	LDL_CE	AMPD2	1	109616104	109632051	promoter_CAGE	388	14188	3.14392e-19	5.58751e-19	4.27863e-11	3.12567e-12	4.30499e-17	3.64452e-17	1.19495e-18	1.19495e-18
NMR metabolomics	NMR Lipoprotein classes (including composition)	Lipoprotein classes composition	23417	Cholesteryl Esters in LDL	LDL_CE	ANGPTL3	1	62597487	62606159	promoter_CAGE	140	6772	0.00674615	0.0234895	9.38481e-05	0.000564451	5.46656e-15	6.88604e-15	1.82077e-14	1.82077e-14
NMR metabolomics	NMR Lipoprotein classes (including composition)	Lipoprotein classes composition	23417	Cholesteryl Esters in LDL	LDL_CE	USP24	1	55066359	55215113	promoter_CAGE	632	12558	0.000554758	0.00230878	0.576699	0.637297	1.55104e-11	1.66552e-11	4.81875e-11	4.81875e-11
NMR metabolomics	NMR Lipoprotein classes (including composition)	Lipoprotein classes composition	23417	Cholesteryl Esters in LDL	LDL_CE	ABCG5	2	43812472	43838865	promoter_CAGE	124	4150	1.36973e-12	1.42767e-12	1.22468e-09	4.18612e-10	3.01145e-12	2.76898e-12	2.82108e-12	2.82108e-12
NMR metabolomics	NMR Lipoprotein classes (including composition)	Lipoprotein classes composition	23417	Cholesteryl Esters in LDL	LDL_CE	APOA5	11	116789367	116792420	promoter_CAGE	36	5112	4.80967e-16	4.90789e-16	6.45812e-13	1.01727e-13	5.17158e-16	4.93199e-16	7.77156e-16	7.77156e-16
NMR metabolomics	NMR Lipoprotein classes (including composition)	Lipoprotein classes composition	23417	Cholesteryl Esters in LDL	LDL_CE	EIF5A	17	7306999	7312463	promoter_CAGE	765	16541	1.25981e-34	3.08314e-32	1.41896e-05	7.46144e-06	1.27596e-47	1.20508e-47	3.71853e-47	3.71853e-47
NMR metabolomics	NMR Lipoprotein classes (including composition)	Lipoprotein classes composition	23417	Cholesteryl Esters in LDL	LDL_CE	RELB	19	45001430	45038198	promoter_CAGE	303	4503	1.48588e-20	1.97709e-20	0.000163053	0.000148919	2.28646e-18	2.23912e-18	5.05205e-20	5.05205e-20
NMR metabolomics	NMR Lipoprotein classes (including composition)	Lipoprotein classes composition	23417	Cholesteryl Esters in LDL	LDL_CE	APOC1	19	44914247	44919349	promoter_CAGE	99	2238	5.60946e-08	9.96116e-08	0.0185579	0.0190406	7.29015e-17	7.43842e-17	2.20906e-16	2.20906e-16
NMR metabolomics	NMR Lipoprotein classes (including composition)	Lipoprotein classes composition	23417	Cholesteryl Esters in LDL	LDL_CE	PBX4	19	19561707	19618916	promoter_CAGE	193	11362	9.31354e-13	7.18538e-13	7.10341e-08	2.30819e-08	5.45049e-13	5.03071e-13	9.54237e-13	9.54237e-13
NMR metabolomics	NMR Lipoprotein classes (including composition)	Lipoprotein classes composition	23417	Cholesteryl Esters in LDL	LDL_CE	APOE	19	44905754	44909393	promoter_CAGE	410	5594	1.10262e-12	1.82822e-12	0.0785822	0.0920542	2.82934e-10	2.85794e-10	4.10694e-12	4.10694e-12
NMR metabolomics	NMR Lipoprotein classes (including composition)	Lipoprotein classes composition	23417	Cholesteryl Esters in LDL	LDL_CE	SMARCA4	19	10960825	11079426	promoter_CAGE	450	13260	5.775e-10	1.74348e-09	2.33665e-10	1.82255e-10	1.44521e-12	1.4024e-12	4.23417e-12	4.23417e-12
NMR metabolomics	NMR Lipoprotein classes (including composition)	Lipoprotein classes composition	23417	Cholesteryl Esters in LDL	LDL_CE	LDLR	19	11089362	11133816	promoter_CAGE	446	8170	3.19916e-06	4.52768e-06	0.558683	0.524536	7.9421e-08	8.21133e-08	2.37127e-07	2.37127e-07
NMR metabolomics	NMR Lipoprotein classes (including composition)	Lipoprotein classes composition	23417	Cholesteryl Esters in LDL	LDL_CE	AMPD2	1	109616104	109632051	promoter_DHS	904	26034	5.95932e-19	7.88944e-19	1.14538e-06	7.203e-08	8.5201e-17	6.56114e-17	2.01848e-18	2.01848e-18
NMR metabolomics	NMR Lipoprotein classes (including composition)	Lipoprotein classes composition	23417	Cholesteryl Esters in LDL	LDL_CE	ANGPTL3	1	62597487	62606159	promoter_DHS	162	3999	7.27586e-05	0.000251738	0.0237959	0.0311421	2.21013e-14	2.41471e-14	6.93889e-14	6.93889e-14
NMR metabolomics	NMR Lipoprotein classes (including composition)	Lipoprotein classes composition	23417	Cholesteryl Esters in LDL	LDL_CE	PCSK9	1	55039548	55064852	promoter_DHS	598	16983	0.150907	0.150478	0.113645	0.114696	2.05825e-12	2.45277e-12	6.71485e-12	6.71485e-12
NMR metabolomics	NMR Lipoprotein classes (including composition)	Lipoprotein classes composition	23417	Cholesteryl Esters in LDL	LDL_CE	USP24	1	55066359	55215113	promoter_DHS	916	18911	0.000358083	0.00189853	0.884132	0.952944	2.36682e-11	2.52945e-11	7.33631e-11	7.33631e-11
NMR metabolomics	NMR Lipoprotein classes (including composition)	Lipoprotein classes composition	23417	Cholesteryl Esters in LDL	LDL_CE	MYBPHL	1	109292365	109307041	promoter_DHS	737	14210	7.68307e-11	1.32729e-10	0.000960416	0.000301752	1.82614e-08	1.50247e-08	2.9026e-10	2.9026e-10
NMR metabolomics	NMR Lipoprotein classes (including composition)	Lipoprotein classes composition	23417	Cholesteryl Esters in LDL	LDL_CE	C1orf194	1	109105951	109113857	promoter_DHS	365	20472	2.53111e-10	3.24321e-10	0.350659	0.421298	5.12215e-07	4.42367e-07	8.52466e-10	8.52466e-10
NMR metabolomics	NMR Lipoprotein classes (including composition)	Lipoprotein classes composition	23417	Cholesteryl Esters in LDL	LDL_CE	CELSR2	1	109250019	109275750	promoter_DHS	861	16288.1	4.34252e-08	4.71585e-08	0.0103178	0.00729325	1.00565e-06	8.35361e-07	1.29241e-07	1.29241e-07
NMR metabolomics	NMR Lipoprotein classes (including composition)	Lipoprotein classes composition	23417	Cholesteryl Esters in LDL	LDL_CE	HS1BP3	2	20560448	20651089	promoter_DHS	1985	42509	0.549986	0.591483	0.900066	0.902619	1.64991e-12	1.81369e-12	5.18385e-12	5.18385e-12
NMR metabolomics	NMR Lipoprotein classes (including composition)	Lipoprotein classes composition	23417	Cholesteryl Esters in LDL	LDL_CE	ABCG5	2	43812472	43838865	promoter_DHS	655	14397	4.43003e-10	8.89394e-09	0.00078382	0.00123937	9.65683e-12	9.24417e-12	2.80244e-11	2.80244e-11
NMR metabolomics	NMR Lipoprotein classes (including composition)	Lipoprotein classes composition	23417	Cholesteryl Esters in LDL	LDL_CE	APOA5	11	116789367	116792420	promoter_DHS	580	16807	2.14059e-12	1.69923e-12	0.000378269	8.56979e-05	4.36382e-12	3.45779e-12	3.81195e-12	3.81195e-12
NMR metabolomics	NMR Lipoprotein classes (including composition)	Lipoprotein classes composition	23417	Cholesteryl Esters in LDL	LDL_CE	ST3GAL4	11	126355640	126440344	promoter_DHS	629	19516	3.74228e-08	4.77713e-08	0.0131379	0.00538906	5.88583e-07	4.35817e-07	1.1617e-07	1.1617e-07
NMR metabolomics	NMR Lipoprotein classes (including composition)	Lipoprotein classes composition	23417	Cholesteryl Esters in LDL	LDL_CE	IGSF23	19	44613630	44636781	promoter_DHS	723	17201	3.07163e-95	8.92094e-95	5.92352e-09	3.03074e-11	5.93795e-92	4.88233e-92	1.36977e-94	1.36977e-94
NMR metabolomics	NMR Lipoprotein classes (including composition)	Lipoprotein classes composition	23417	Cholesteryl Esters in LDL	LDL_CE	RELB	19	45001430	45038198	promoter_DHS	671	12651	4.71446e-67	3.86344e-66	1.03435e-23	4.90065e-25	6.75273e-57	6.11901e-57	2.52104e-66	2.52104e-66
NMR metabolomics	NMR Lipoprotein classes (including composition)	Lipoprotein classes composition	23417	Cholesteryl Esters in LDL	LDL_CE	MARK4	19	45079288	45305283	promoter_DHS	1875	56611	4.56566e-16	9.92999e-14	0.725937	0.661053	1.07369e-27	1.03408e-27	3.16053e-27	3.16053e-27
NMR metabolomics	NMR Lipoprotein classes (including composition)	Lipoprotein classes composition	23417	Cholesteryl Esters in LDL	LDL_CE	TOMM40	19	44890569	44903689	promoter_DHS	700	11548	1.02177e-23	5.05775e-23	0.00207002	0.00107212	1.9483e-22	2.00043e-22	4.69586e-23	4.69586e-23
NMR metabolomics	NMR Lipoprotein classes (including composition)	Lipoprotein classes composition	23417	Cholesteryl Esters in LDL	LDL_CE	APOC1	19	44914247	44919349	promoter_DHS	1003	22534	7.85831e-21	2.10876e-16	0.00880956	0.00384443	1.7255e-23	1.71514e-23	5.15527e-23	5.15527e-23
NMR metabolomics	NMR Lipoprotein classes (including composition)	Lipoprotein classes composition	23417	Cholesteryl Esters in LDL	LDL_CE	CLPTM1	19	44954585	44993341	promoter_DHS	842	13968	1.41515e-12	2.51491e-11	0.015595	0.0188705	2.37003e-17	2.31677e-17	7.02923e-17	7.02923e-17
NMR metabolomics	NMR Lipoprotein classes (including composition)	Lipoprotein classes composition	23417	Cholesteryl Esters in LDL	LDL_CE	APOE	19	44905754	44909393	promoter_DHS	644	9497	8.72892e-15	2.74737e-14	0.16449	0.193417	3.53315e-10	3.60943e-10	3.9746e-14	3.9746e-14
NMR metabolomics	NMR Lipoprotein classes (including composition)	Lipoprotein classes composition	23417	Cholesteryl Esters in LDL	LDL_CE	CD3EAP	19	45406209	45410766	promoter_DHS	311	5668	4.6022e-06	1.03005e-05	0.50717	0.554174	2.78822e-14	2.9212e-14	8.54872e-14	8.54872e-14
NMR metabolomics	NMR Lipoprotein classes (including composition)	Lipoprotein classes composition	23417	Cholesteryl Esters in LDL	LDL_CE	ATG4D	19	10543895	10553418	promoter_DHS	1073	34150	4.40711e-14	5.71258e-14	0.458707	0.266379	4.44573e-12	3.26432e-12	1.47438e-13	1.47438e-13
NMR metabolomics	NMR Lipoprotein classes (including composition)	Lipoprotein classes composition	23417	Cholesteryl Esters in LDL	LDL_CE	TMEM161A	19	19119169	19138513	promoter_DHS	577	22132	1.40357e-11	5.52355e-11	0.00351626	0.00194486	2.64803e-12	2.34115e-12	6.71041e-12	6.71041e-12
NMR metabolomics	NMR Lipoprotein classes (including composition)	Lipoprotein classes composition	23417	Cholesteryl Esters in LDL	LDL_CE	LDLR	19	11089362	11133816	promoter_DHS	929	20514	3.81234e-12	1.84158e-12	0.000110717	6.8922e-05	1.56704e-08	1.44375e-08	7.44937e-12	7.44937e-12
NMR metabolomics	NMR Lipoprotein classes (including composition)	Lipoprotein classes composition	23417	Cholesteryl Esters in LDL	LDL_CE	SMARCA4	19	10960825	11079426	promoter_DHS	981	24291	1.02305e-10	4.9215e-10	0.000124897	0.000180361	2.54026e-12	2.53864e-12	7.506e-12	7.506e-12
NMR metabolomics	NMR Lipoprotein classes (including composition)	Lipoprotein classes composition	23417	Cholesteryl Esters in LDL	LDL_CE	BCL3	19	44747705	44760044	promoter_DHS	1216	45588	0.000118712	0.000183353	0.836477	0.878397	3.12348e-11	3.82767e-11	1.03197e-10	1.03197e-10
NMR metabolomics	NMR Lipoprotein classes (including composition)	Lipoprotein classes composition	23417	Cholesteryl Esters in LDL	LDL_CE	DNM2	19	10718079	10833488	promoter_DHS	2516	53724	4.20954e-11	1.46716e-09	0.583993	0.658239	3.92712e-08	3.63301e-08	2.44996e-10	2.44996e-10
NMR metabolomics	NMR Lipoprotein classes (including composition)	Lipoprotein classes composition	23417	Cholesteryl Esters in LDL	LDL_CE	CBLC	19	44777869	44800652	promoter_DHS	268	2660	3.41681e-08	4.54736e-08	0.0167619	0.0159326	9.25495e-11	9.29442e-11	2.7758e-10	2.7758e-10
NMR metabolomics	NMR Lipoprotein classes (including composition)	Lipoprotein classes composition	23417	Cholesteryl Esters in LDL	LDL_CE	BCAM	19	44809059	44821421	promoter_DHS	919	25268	6.96453e-07	3.6418e-06	0.37421	0.370603	1.26417e-08	1.35397e-08	3.87921e-08	3.87921e-08
NMR metabolomics	NMR Lipoprotein classes (including composition)	Lipoprotein classes composition	23417	Cholesteryl Esters in LDL	LDL_CE	AMPD2	1	109616104	109632051	enhancer_CAGE	580	16991	3.24597e-19	5.6606e-19	2.29653e-11	1.37931e-12	5.30487e-17	4.30504e-17	1.22714e-18	1.22714e-18
NMR metabolomics	NMR Lipoprotein classes (including composition)	Lipoprotein classes composition	23417	Cholesteryl Esters in LDL	LDL_CE	USP24	1	55066359	55215113	enhancer_CAGE	718	13731	0.000356869	0.00164512	0.966201	0.985165	1.7043e-11	1.81444e-11	5.27296e-11	5.27296e-11
NMR metabolomics	NMR Lipoprotein classes (including composition)	Lipoprotein classes composition	23417	Cholesteryl Esters in LDL	LDL_CE	ABCG5	2	43812472	43838865	enhancer_CAGE	199	4711	2.38534e-12	2.26564e-12	3.65196e-07	1.05972e-07	3.36319e-12	3.05824e-12	4.04055e-12	4.04055e-12
NMR metabolomics	NMR Lipoprotein classes (including composition)	Lipoprotein classes composition	23417	Cholesteryl Esters in LDL	LDL_CE	CFB	6	31945650	31952084	enhancer_CAGE	487	21415	3.54021e-08	2.59279e-08	0.702185	0.646245	1.56976e-06	1.3752e-06	8.80028e-08	8.80028e-08
NMR metabolomics	NMR Lipoprotein classes (including composition)	Lipoprotein classes composition	23417	Cholesteryl Esters in LDL	LDL_CE	APOA5	11	116789367	116792420	enhancer_CAGE	32	4885	4.63722e-16	4.7893e-16	1.8428e-13	4.15529e-14	4.86466e-16	4.72388e-16	6.66134e-16	6.66134e-16
NMR metabolomics	NMR Lipoprotein classes (including composition)	Lipoprotein classes composition	23417	Cholesteryl Esters in LDL	LDL_CE	PHLPP2	16	71637835	71724701	enhancer_CAGE	400	14317	8.95428e-10	8.99884e-10	0.00975056	0.00227417	3.83784e-09	3.01761e-09	2.12767e-09	2.12767e-09
NMR metabolomics	NMR Lipoprotein classes (including composition)	Lipoprotein classes composition	23417	Cholesteryl Esters in LDL	LDL_CE	ELP5	17	7251416	7259940	enhancer_CAGE	1111	30708.1	3.37705e-56	1.46007e-47	1.41758e-05	4.17203e-06	6.29369e-82	5.7587e-82	1.8043e-81	1.8043e-81
NMR metabolomics	NMR Lipoprotein classes (including composition)	Lipoprotein classes composition	23417	Cholesteryl Esters in LDL	LDL_CE	EIF5A	17	7306999	7312463	enhancer_CAGE	981	21014	4.11355e-32	1.08203e-31	0.00278228	0.00180045	1.63136e-47	1.53064e-47	4.73819e-47	4.73819e-47
NMR metabolomics	NMR Lipoprotein classes (including composition)	Lipoprotein classes composition	23417	Cholesteryl Esters in LDL	LDL_CE	RELB	19	45001430	45038198	enhancer_CAGE	468	10540	1.04661e-06	2.69784e-05	0.00535762	0.0143687	4.91108e-18	5.5451e-18	1.56266e-17	1.56266e-17
NMR metabolomics	NMR Lipoprotein classes (including composition)	Lipoprotein classes composition	23417	Cholesteryl Esters in LDL	LDL_CE	NECTIN2	19	44846175	44889228	enhancer_CAGE	873	28904	3.34166e-15	2.03512e-14	3.6063e-09	8.78348e-10	3.19852e-07	3.22426e-07	1.72085e-14	1.72085e-14
NMR metabolomics	NMR Lipoprotein classes (including composition)	Lipoprotein classes composition	23417	Cholesteryl Esters in LDL	LDL_CE	SMARCA4	19	10960825	11079426	enhancer_CAGE	736	23194	5.07856e-10	2.64496e-09	6.78195e-06	1.01999e-05	2.4218e-12	2.46514e-12	7.30893e-12	7.30893e-12
NMR metabolomics	NMR Lipoprotein classes (including composition)	Lipoprotein classes composition	23417	Cholesteryl Esters in LDL	LDL_CE	SPC24	19	11131520	11155808	enhancer_CAGE	643	17928	3.6427e-05	0.000253476	0.14383	0.18392	4.20679e-12	4.67661e-12	1.32879e-11	1.32879e-11
NMR metabolomics	NMR Lipoprotein classes (including composition)	Lipoprotein classes composition	23417	Cholesteryl Esters in LDL	LDL_CE	LDLR	19	11089362	11133816	enhancer_CAGE	456	8774	3.64625e-11	7.77173e-11	0.34808	0.397345	2.0185e-11	2.11675e-11	4.37712e-11	4.37712e-11
NMR metabolomics	NMR Lipoprotein classes (including composition)	Lipoprotein classes composition	23417	Cholesteryl Esters in LDL	LDL_CE	BCL3	19	44747705	44760044	enhancer_CAGE	1347	29275	1.67624e-05	4.76259e-05	0.00114073	0.00064693	2.44205e-09	2.81026e-09	7.8389e-09	7.8389e-09
NMR metabolomics	NMR Lipoprotein classes (including composition)	Lipoprotein classes composition	23417	Cholesteryl Esters in LDL	LDL_CE	ZNF223	19	44051367	44067991	enhancer_CAGE	84	1591	3.29841e-05	4.02852e-05	0.0016951	0.00177899	9.50609e-09	9.54149e-09	2.85636e-08	2.85636e-08
NMR metabolomics	NMR Lipoprotein classes (including composition)	Lipoprotein classes composition	23417	Cholesteryl Esters in LDL	LDL_CE	USP24	1	55066359	55215113	enhancer_DHS	3558	98392	0.00168289	0.0043714	0.764727	0.677605	1.16786e-43	1.33559e-43	3.73833e-43	3.73833e-43
NMR metabolomics	NMR Lipoprotein classes (including composition)	Lipoprotein classes composition	23417	Cholesteryl Esters in LDL	LDL_CE	PCSK9	1	55039548	55064852	enhancer_DHS	1036	25785	8.74145e-18	3.79372e-14	0.000112729	0.000210933	1.07725e-32	1.11708e-32	3.29041e-32	3.29041e-32
NMR metabolomics	NMR Lipoprotein classes (including composition)	Lipoprotein classes composition	23417	Cholesteryl Esters in LDL	LDL_CE	AMPD2	1	109616104	109632051	enhancer_DHS	1639	47376	3.00239e-26	1.00467e-25	1.44002e-07	7.74117e-09	1.57753e-16	1.19765e-16	1.38695e-25	1.38695e-25
NMR metabolomics	NMR Lipoprotein classes (including composition)	Lipoprotein classes composition	23417	Cholesteryl Esters in LDL	LDL_CE	TMEM61	1	54980792	54992293	enhancer_DHS	1385	32646	2.01827e-10	3.13908e-10	0.179285	0.0890292	1.62235e-08	1.19575e-08	7.24143e-10	7.24143e-10
NMR metabolomics	NMR Lipoprotein classes (including composition)	Lipoprotein classes composition	23417	Cholesteryl Esters in LDL	LDL_CE	APOB	2	21001429	21044073	enhancer_DHS	1981	62376	1.07755e-20	3.58021e-23	0.326455	0.221157	7.72901e-33	6.44295e-33	2.10829e-32	2.10829e-32
NMR metabolomics	NMR Lipoprotein classes (including composition)	Lipoprotein classes composition	23417	Cholesteryl Esters in LDL	LDL_CE	RHOB	2	20447074	20449445	enhancer_DHS	3505	101250	0.0892301	0.120742	0.284042	0.332556	3.67801e-12	4.39514e-12	1.20142e-11	1.20142e-11
NMR metabolomics	NMR Lipoprotein classes (including composition)	Lipoprotein classes composition	23417	Cholesteryl Esters in LDL	LDL_CE	ABCG5	2	43812472	43838865	enhancer_DHS	619	32413	5.13955e-08	6.69475e-07	0.534139	0.665832	2.11324e-11	2.20013e-11	6.46597e-11	6.46597e-11
NMR metabolomics	NMR Lipoprotein classes (including composition)	Lipoprotein classes composition	23417	Cholesteryl Esters in LDL	LDL_CE	PPARG	3	12287368	12434356	enhancer_DHS	3925	100847	1.50558e-06	4.28199e-07	0.0358023	0.0276777	1.64115e-08	1.31944e-08	4.29424e-08	4.29424e-08
NMR metabolomics	NMR Lipoprotein classes (including composition)	Lipoprotein classes composition	23417	Cholesteryl Esters in LDL	LDL_CE	NEU1	6	31857659	31862906	enhancer_DHS	481	19156	1.50435e-08	1.22654e-08	0.488396	0.403361	2.71435e-06	2.2473e-06	4.03179e-08	4.03179e-08
NMR metabolomics	NMR Lipoprotein classes (including composition)	Lipoprotein classes composition	23417	Cholesteryl Esters in LDL	LDL_CE	ABCA1	9	104781002	104928237	enhancer_DHS	4834	153682	2.02275e-07	7.18603e-09	0.670945	0.583018	4.79167e-08	3.61021e-08	3.11411e-08	3.11411e-08
NMR metabolomics	NMR Lipoprotein classes (including composition)	Lipoprotein classes composition	23417	Cholesteryl Esters in LDL	LDL_CE	APOA1	11	116835751	116837950	enhancer_DHS	6645	136891	5.09421e-09	5.92824e-08	0.564972	0.693945	0.000364177	0.000313121	2.81458e-08	2.81458e-08
NMR metabolomics	NMR Lipoprotein classes (including composition)	Lipoprotein classes composition	23417	Cholesteryl Esters in LDL	LDL_CE	PHLPP2	16	71637835	71724701	enhancer_DHS	2199	60772	1.87089e-11	1.80688e-11	0.0205025	0.0132492	1.63781e-08	1.24126e-08	5.50783e-11	5.50783e-11
NMR metabolomics	NMR Lipoprotein classes (including composition)	Lipoprotein classes composition	23417	Cholesteryl Esters in LDL	LDL_CE	ELP5	17	7251416	7259940	enhancer_DHS	2344	56123.9	4.68265e-58	4.86349e-49	0.00015562	8.12766e-05	1.15329e-81	1.04368e-81	3.28724e-81	3.28724e-81
NMR metabolomics	NMR Lipoprotein classes (including composition)	Lipoprotein classes composition	23417	Cholesteryl Esters in LDL	LDL_CE	DYM	18	49041474	49461347	enhancer_DHS	4224	130128	8.59044e-05	2.32652e-05	0.337407	0.275821	6.35075e-10	4.8014e-10	1.64051e-09	1.64051e-09
NMR metabolomics	NMR Lipoprotein classes (including composition)	Lipoprotein classes composition	23417	Cholesteryl Esters in LDL	LDL_CE	IGSF23	19	44613630	44636781	enhancer_DHS	605	11819	4.63062e-93	5.67626e-93	3.05523e-23	9.89883e-28	3.99769e-92	3.2815e-92	1.34044e-92	1.34044e-92
NMR metabolomics	NMR Lipoprotein classes (including composition)	Lipoprotein classes composition	23417	Cholesteryl Esters in LDL	LDL_CE	APOC2	19	44945982	44949565	enhancer_DHS	1370	28939	3.09494e-61	5.36334e-58	0.47322	0.455167	2.13789e-44	1.808e-44	1.85589e-60	1.85589e-60
NMR metabolomics	NMR Lipoprotein classes (including composition)	Lipoprotein classes composition	23417	Cholesteryl Esters in LDL	LDL_CE	RELB	19	45001430	45038198	enhancer_DHS	1557	32283	5.21054e-33	3.25998e-25	7.85861e-09	1.98602e-08	1.56409e-56	1.57131e-56	4.70308e-56	4.70308e-56
NMR metabolomics	NMR Lipoprotein classes (including composition)	Lipoprotein classes composition	23417	Cholesteryl Esters in LDL	LDL_CE	PVR	19	44643798	44663583	enhancer_DHS	2921	73111	2.39468e-29	1.38562e-27	0.0323254	0.0366364	1.74469e-34	1.62974e-34	5.05575e-34	5.05575e-34
NMR metabolomics	NMR Lipoprotein classes (including composition)	Lipoprotein classes composition	23417	Cholesteryl Esters in LDL	LDL_CE	ZNF180	19	44474428	44500524	enhancer_DHS	2972	78290	1.42203e-30	2.74084e-30	0.00738237	0.00273586	8.67241e-28	6.80425e-28	5.60385e-30	5.60385e-30
NMR metabolomics	NMR Lipoprotein classes (including composition)	Lipoprotein classes composition	23417	Cholesteryl Esters in LDL	LDL_CE	KRI1	19	10553078	10566037	enhancer_DHS	6707	180560	4.28039e-26	9.1279e-29	0.43644	0.415194	9.63692e-14	7.88487e-14	5.46508e-28	5.46508e-28
NMR metabolomics	NMR Lipoprotein classes (including composition)	Lipoprotein classes composition	23417	Cholesteryl Esters in LDL	LDL_CE	PPP1R37	19	45091396	45148077	enhancer_DHS	1365	27815	1.77483e-18	8.23537e-16	0.888908	0.949584	4.99624e-28	4.87201e-28	1.48e-27	1.48e-27
NMR metabolomics	NMR Lipoprotein classes (including composition)	Lipoprotein classes composition	23417	Cholesteryl Esters in LDL	LDL_CE	SLC44A2	19	10602457	10644559	enhancer_DHS	5853	152342	1.24804e-26	9.33558e-25	0.338932	0.211429	2.02157e-15	1.45319e-15	7.38945e-26	7.38945e-26
NMR metabolomics	NMR Lipoprotein classes (including composition)	Lipoprotein classes composition	23417	Cholesteryl Esters in LDL	LDL_CE	TOMM40	19	44890569	44903689	enhancer_DHS	627	19383	9.25597e-18	1.06401e-14	2.10941e-12	5.90215e-13	3.03076e-22	3.5797e-22	9.84714e-22	9.84714e-22
NMR metabolomics	NMR Lipoprotein classes (including composition)	Lipoprotein classes composition	23417	Cholesteryl Esters in LDL	LDL_CE	SPC24	19	11131520	11155808	enhancer_DHS	4100	141498	7.6817e-22	1.82372e-20	0.0966153	0.0499493	3.171e-11	3.70821e-11	4.42273e-21	4.42273e-21
NMR metabolomics	NMR Lipoprotein classes (including composition)	Lipoprotein classes composition	23417	Cholesteryl Esters in LDL	LDL_CE	NECTIN2	19	44846175	44889228	enhancer_DHS	3318	94538	1.40671e-10	1.83931e-10	0.022833	0.0166558	3.23699e-21	3.27392e-21	9.76605e-21	9.76605e-21
NMR metabolomics	NMR Lipoprotein classes (including composition)	Lipoprotein classes composition	23417	Cholesteryl Esters in LDL	LDL_CE	NDUFA13	19	19515736	19529054	enhancer_DHS	5015	133763	4.56768e-13	3.01615e-15	0.010607	0.00579835	3.18403e-19	2.61345e-19	8.61157e-19	8.61157e-19
NMR metabolomics	NMR Lipoprotein classes (including composition)	Lipoprotein classes composition	23417	Cholesteryl Esters in LDL	LDL_CE	LDLR	19	11089362	11133816	enhancer_DHS	1909	51887	8.37692e-18	3.37386e-17	0.740195	0.720903	1.14531e-10	1.2643e-10	4.02643e-17	4.02643e-17
NMR metabolomics	NMR Lipoprotein classes (including composition)	Lipoprotein classes composition	23417	Cholesteryl Esters in LDL	LDL_CE	SMARCA4	19	10960825	11079426	enhancer_DHS	6179	167868	1.14216e-15	5.49499e-14	0.369322	0.258729	1.77282e-11	1.77119e-11	6.77236e-15	6.77236e-15
NMR metabolomics	NMR Lipoprotein classes (including composition)	Lipoprotein classes composition	23417	Cholesteryl Esters in LDL	LDL_CE	GEMIN7	19	45079195	45091524	enhancer_DHS	2631	52713.4	3.56477e-10	1.36363e-10	0.40544	0.379067	1.68081e-14	1.62296e-14	4.95159e-14	4.95159e-14
NMR metabolomics	NMR Lipoprotein classes (including composition)	Lipoprotein classes composition	23417	Cholesteryl Esters in LDL	LDL_CE	ATG4D	19	10543895	10553418	enhancer_DHS	922	24539	4.25602e-14	8.22788e-14	0.906389	0.521947	3.21383e-12	2.32336e-12	1.64979e-13	1.64979e-13
NMR metabolomics	NMR Lipoprotein classes (including composition)	Lipoprotein classes composition	23417	Cholesteryl Esters in LDL	LDL_CE	BCAM	19	44809059	44821421	enhancer_DHS	854	20882	5.82621e-14	8.95788e-14	3.07481e-08	9.22005e-09	4.76035e-10	4.43439e-10	2.12053e-13	2.12053e-13
NMR metabolomics	NMR Lipoprotein classes (including composition)	Lipoprotein classes composition	23417	Cholesteryl Esters in LDL	LDL_CE	CD3EAP	19	45406209	45410766	enhancer_DHS	2789	64571.1	6.32354e-07	3.84227e-06	0.121388	0.090329	3.07188e-13	3.41463e-13	9.70335e-13	9.70335e-13
NMR metabolomics	NMR Lipoprotein classes (including composition)	Lipoprotein classes composition	23417	Cholesteryl Esters in LDL	LDL_CE	BCL3	19	44747705	44760044	enhancer_DHS	2680	56343	6.06567e-06	2.30898e-05	0.177559	0.111925	4.05737e-11	4.49473e-11	1.27945e-10	1.27945e-10
NMR metabolomics	NMR Lipoprotein classes (including composition)	Lipoprotein classes composition	23417	Cholesteryl Esters in LDL	LDL_CE	ZNF223	19	44051367	44067991	enhancer_DHS	658	28280	0.00381954	0.00820782	0.204044	0.213872	1.03651e-10	1.2014e-10	3.33865e-10	3.33865e-10
NMR metabolomics	NMR Lipoprotein classes (including composition)	Lipoprotein classes composition	23417	Cholesteryl Esters in LDL	LDL_CE	CBLC	19	44777869	44800652	enhancer_DHS	864	21941	0.00393626	0.0112604	0.229018	0.282015	7.8935e-10	8.88775e-10	2.50835e-09	2.50835e-09
NMR metabolomics	NMR Lipoprotein classes (including composition)	Lipoprotein classes composition	23417	Cholesteryl Esters in LDL	LDL_CE	C19orf38	19	10836575	10869790	enhancer_DHS	176	5374	2.46876e-09	2.62417e-09	0.0230295	0.00861933	6.16467e-09	5.53777e-09	5.31478e-09	5.31478e-09
NMR metabolomics	NMR Lipoprotein classes (including composition)	Lipoprotein classes composition	23417	Cholesteryl Esters in LDL	LDL_CE	APOE	19	44905754	44909393	enhancer_DHS	868	14662	1.65654e-07	3.4193e-07	0.697371	0.659748	2.0838e-09	2.1256e-09	6.2545e-09	6.2545e-09
NMR metabolomics	NMR Lipoprotein classes (including composition)	Lipoprotein classes composition	23417	Cholesteryl Esters in LDL	LDL_CE	PDE4A	19	10416773	10469631	enhancer_DHS	2115	60970.1	4.44448e-08	2.43311e-09	0.0707969	0.0761635	1.2857e-07	1.01287e-07	1.32994e-08	1.32994e-08
NMR metabolomics	NMR Lipoprotein classes (including composition)	Lipoprotein classes composition	23417	Cholesteryl Esters in LDL	LDL_CE	DNM2	19	10718079	10833488	enhancer_DHS	531	9389	1.44604e-08	2.00002e-08	0.00369178	0.00302751	6.69842e-09	6.20951e-09	1.39702e-08	1.39702e-08
NMR metabolomics	NMR Lipoprotein classes (including composition)	Lipoprotein classes composition	23417	Cholesteryl Esters in LDL	LDL_CE	LINC00954	2	19868875	19885044	ncRNA	1612	26939	0.250731	0.258225	0.72388	0.708664	1.1116e-19	1.19194e-19	3.4511e-19	3.4511e-19
NMR metabolomics	NMR Lipoprotein classes (including composition)	Lipoprotein classes composition	23417	Cholesteryl Esters in LDL	LDL_CE	EHMT2-AS1	6	31883764	31884201	ncRNA	521	19980	6.16237e-08	6.99753e-08	0.238322	0.16929	1.79753e-06	1.50104e-06	1.89031e-07	1.89031e-07
NMR metabolomics	NMR Lipoprotein classes (including composition)	Lipoprotein classes composition	23417	Cholesteryl Esters in LDL	LDL_CE	CCND2-AS1	12	4248765	4249175	ncRNA	1043	28090	1.71819e-08	1.14133e-08	0.212329	0.141909	4.76528e-08	3.69421e-08	3.09482e-08	3.09482e-08
NMR metabolomics	NMR Lipoprotein classes (including composition)	Lipoprotein classes composition	23417	Cholesteryl Esters in LDL	LDL_CE	LINC01572	16	72283302	72665006	ncRNA	3905	89802	3.84967e-07	1.77655e-07	0.207467	0.193442	0.00370911	0.00290207	7.29294e-07	7.29294e-07
NMR metabolomics	NMR Lipoprotein classes (including composition)	Lipoprotein classes composition	23417	Cholesteryl Esters in LDL	LDL_CE	RN7SL192P	19	11011709	11011998	ncRNA	65	8266	1.13452e-18	1.25815e-18	5.32624e-11	9.11186e-13	2.63303e-18	2.22387e-18	2.39453e-18	2.39453e-18
NMR metabolomics	NMR Lipoprotein classes (including composition)	Lipoprotein classes composition	23417	Cholesteryl Esters in LDL	LDL_CE	MIR4748	19	10780258	10780333	ncRNA	20	2632	4.11127e-12	4.15351e-12	1.31452e-10	8.19713e-11	4.06215e-12	4.0273e-12	6.0103e-12	6.0103e-12
NMR metabolomics	NMR Lipoprotein classes (including composition)	Lipoprotein classes composition	23418	Cholesteryl Esters in HDL	HDL_CE	LPL	8	19901717	19967259	UTR	798	21456	4.86487e-09	2.1052e-08	0.00468339	0.00219524	4.0297e-09	3.36218e-09	7.51277e-09	7.51277e-09
NMR metabolomics	NMR Lipoprotein classes (including composition)	Lipoprotein classes composition	23418	Cholesteryl Esters in HDL	HDL_CE	APOA5	11	116789367	116792420	UTR	212	8464	8.38523e-86	1.10416e-85	7.43296e-40	3.68369e-47	4.76945e-85	4.04604e-85	2.34828e-85	2.34828e-85
NMR metabolomics	NMR Lipoprotein classes (including composition)	Lipoprotein classes composition	23418	Cholesteryl Esters in HDL	HDL_CE	BACE1	11	117285207	117316259	UTR	1000	26963	7.92911e-62	9.10788e-62	1.93118e-07	4.95581e-10	1.27951e-60	9.39004e-61	2.3587e-61	2.3587e-61
NMR metabolomics	NMR Lipoprotein classes (including composition)	Lipoprotein classes composition	23418	Cholesteryl Esters in HDL	HDL_CE	APOC3	11	116829706	116833072	UTR	113	7394	0.0017737	0.00417161	0.00309495	0.00365822	1.50114e-31	1.80163e-31	4.91315e-31	4.91315e-31
NMR metabolomics	NMR Lipoprotein classes (including composition)	Lipoprotein classes composition	23418	Cholesteryl Esters in HDL	HDL_CE	SIDT2	11	117178733	117197445	UTR	808	17469	0.00473758	0.0138217	0.878167	0.829417	1.77703e-21	1.93943e-21	5.56404e-21	5.56404e-21
NMR metabolomics	NMR Lipoprotein classes (including composition)	Lipoprotein classes composition	23418	Cholesteryl Esters in HDL	HDL_CE	ZPR1	11	116773799	116788050	UTR	1109	23814	1.98431e-15	1.71766e-15	0.00145846	0.000191364	8.6855e-15	6.33575e-15	4.44089e-15	4.44089e-15
NMR metabolomics	NMR Lipoprotein classes (including composition)	Lipoprotein classes composition	23418	Cholesteryl Esters in HDL	HDL_CE	SLC39A13	11	47407132	47416501	UTR	707	25673	4.0239e-07	1.21479e-06	0.533987	0.578023	5.76771e-15	5.59576e-15	1.70974e-14	1.70974e-14
NMR metabolomics	NMR Lipoprotein classes (including composition)	Lipoprotein classes composition	23418	Cholesteryl Esters in HDL	HDL_CE	NR1H3	11	47248300	47269032	UTR	536	12889	7.80908e-14	1.16004e-13	0.0153741	0.0107998	4.58453e-14	4.28204e-14	9.01501e-14	9.01501e-14
NMR metabolomics	NMR Lipoprotein classes (including composition)	Lipoprotein classes composition	23418	Cholesteryl Esters in HDL	HDL_CE	ARFGAP2	11	47164299	47177125	UTR	604	7682	2.59442e-12	3.20868e-12	0.836796	0.827949	8.00436e-14	7.86965e-14	2.31815e-13	2.31815e-13
NMR metabolomics	NMR Lipoprotein classes (including composition)	Lipoprotein classes composition	23418	Cholesteryl Esters in HDL	HDL_CE	FADS1	11	61799625	61829318	UTR	1642	32655	2.64995e-11	6.89358e-11	1.29726e-10	6.54684e-11	8.47202e-05	7.70535e-05	7.97598e-11	7.97598e-11
NMR metabolomics	NMR Lipoprotein classes (including composition)	Lipoprotein classes composition	23418	Cholesteryl Esters in HDL	HDL_CE	TAGLN	11	117199321	117204782	UTR	504	15306	0.000587889	0.00134516	0.39882	0.421806	1.61298e-09	1.82897e-09	5.14258e-09	5.14258e-09
NMR metabolomics	NMR Lipoprotein classes (including composition)	Lipoprotein classes composition	23418	Cholesteryl Esters in HDL	HDL_CE	SBNO1	12	123289109	123364843	UTR	1994	70145	3.6179e-08	5.06919e-08	0.341187	0.435772	4.50601e-06	3.95767e-06	1.25413e-07	1.25413e-07
NMR metabolomics	NMR Lipoprotein classes (including composition)	Lipoprotein classes composition	23418	Cholesteryl Esters in HDL	HDL_CE	LIPC	15	58410569	58569843	UTR	818	15477	9.54343e-11	7.19992e-11	0.0528867	0.0396939	2.20365e-10	1.99601e-10	1.76911e-10	1.76911e-10
NMR metabolomics	NMR Lipoprotein classes (including composition)	Lipoprotein classes composition	23418	Cholesteryl Esters in HDL	HDL_CE	FRMD5	15	43870761	44195252	UTR	1160	43753	9.35857e-06	1.49393e-05	0.718397	0.68664	3.76242e-09	3.48585e-09	1.08532e-08	1.08532e-08
NMR metabolomics	NMR Lipoprotein classes (including composition)	Lipoprotein classes composition	23418	Cholesteryl Esters in HDL	HDL_CE	LCAT	16	67939750	67944131	UTR	232	4005	2.51347e-08	1.37613e-07	9.86005e-09	1.5726e-08	2.50598e-29	2.60729e-29	7.6669e-29	7.6669e-29
NMR metabolomics	NMR Lipoprotein classes (including composition)	Lipoprotein classes composition	23418	Cholesteryl Esters in HDL	HDL_CE	THAP11	16	67842082	67844195	UTR	413	8713	4.96627e-06	3.13864e-05	0.00170328	0.00137472	3.83196e-26	4.37087e-26	1.22511e-25	1.22511e-25
NMR metabolomics	NMR Lipoprotein classes (including composition)	Lipoprotein classes composition	23418	Cholesteryl Esters in HDL	HDL_CE	NUP93	16	56730105	56850286	UTR	2085	53042	3.71534e-21	3.18166e-20	0.000920072	0.00121242	1.2607e-14	9.92685e-15	1.99611e-20	1.99611e-20
NMR metabolomics	NMR Lipoprotein classes (including composition)	Lipoprotein classes composition	23418	Cholesteryl Esters in HDL	HDL_CE	SLC12A3	16	56865207	56915850	UTR	650	14618	1.0358e-19	2.13058e-19	7.82974e-13	1.9178e-13	2.66658e-15	2.37592e-15	4.18155e-19	4.18155e-19
NMR metabolomics	NMR Lipoprotein classes (including composition)	Lipoprotein classes composition	23418	Cholesteryl Esters in HDL	HDL_CE	HERPUD1	16	56932048	56944863	UTR	471	8114	3.52624e-12	4.7951e-12	0.0368521	0.0405406	5.7246e-07	5.61332e-07	1.21918e-11	1.21918e-11
NMR metabolomics	NMR Lipoprotein classes (including composition)	Lipoprotein classes composition	23418	Cholesteryl Esters in HDL	HDL_CE	NUDT21	16	56429133	56452199	UTR	933	25957	1.74981e-09	3.66371e-09	0.937759	0.834023	2.61537e-09	2.19552e-09	3.56662e-09	3.56662e-09
NMR metabolomics	NMR Lipoprotein classes (including composition)	Lipoprotein classes composition	23418	Cholesteryl Esters in HDL	HDL_CE	PLLP	16	57248547	57284687	UTR	1607	51148	0.00064247	0.00167989	0.273573	0.291359	1.60479e-09	1.99283e-09	5.33365e-09	5.33365e-09
NMR metabolomics	NMR Lipoprotein classes (including composition)	Lipoprotein classes composition	23418	Cholesteryl Esters in HDL	HDL_CE	CBFB	16	67029116	67101058	UTR	747	32201	0.0265868	0.0489221	0.715222	0.719325	4.18507e-08	4.86398e-08	1.34972e-07	1.34972e-07
NMR metabolomics	NMR Lipoprotein classes (including composition)	Lipoprotein classes composition	23418	Cholesteryl Esters in HDL	HDL_CE	LIPG	18	49560699	49599182	UTR	2599	76230	3.17419e-11	2.47938e-11	0.272892	0.323995	6.44446e-09	5.00711e-09	8.31121e-11	8.31121e-11
NMR metabolomics	NMR Lipoprotein classes (including composition)	Lipoprotein classes composition	23418	Cholesteryl Esters in HDL	HDL_CE	RPS28	19	8321158	8323340	UTR	275	13026	8.0407e-08	7.35284e-08	2.26929e-06	5.4699e-07	9.62303e-06	8.67642e-06	2.10342e-07	2.10342e-07
NMR metabolomics	NMR Lipoprotein classes (including composition)	Lipoprotein classes composition	23418	Cholesteryl Esters in HDL	HDL_CE	ADRB1	10	114044056	114046908	upstream	379	13474	1.35446e-07	1.19691e-07	0.0420209	0.0266883	4.06746e-07	3.52928e-07	2.85308e-07	2.85308e-07
NMR metabolomics	NMR Lipoprotein classes (including composition)	Lipoprotein classes composition	23418	Cholesteryl Esters in HDL	HDL_CE	APOA4	11	116820700	116823306	upstream	287	5224	8.76191e-10	3.98782e-09	0.000379086	0.000399553	1.33316e-19	1.35742e-19	4.03554e-19	4.03554e-19
NMR metabolomics	NMR Lipoprotein classes (including composition)	Lipoprotein classes composition	23418	Cholesteryl Esters in HDL	HDL_CE	OR4B1	11	48216810	48217739	upstream	316	7699	2.05213e-05	8.7427e-05	0.00178591	0.00196213	1.98884e-12	2.12596e-12	6.1654e-12	6.1654e-12
NMR metabolomics	NMR Lipoprotein classes (including composition)	Lipoprotein classes composition	23418	Cholesteryl Esters in HDL	HDL_CE	APOC3	11	116829706	116833072	upstream	304	5678	2.05091e-07	2.10597e-07	0.0020685	0.00176286	2.84371e-07	2.69682e-07	3.56084e-07	3.56084e-07
NMR metabolomics	NMR Lipoprotein classes (including composition)	Lipoprotein classes composition	23418	Cholesteryl Esters in HDL	HDL_CE	CETP	16	56961850	56983845	upstream	268	5732	9.13022e-32	6.545e-31	0.000186698	0.000131317	5.20145e-39	5.05225e-39	1.53773e-38	1.53773e-38
NMR metabolomics	NMR Lipoprotein classes (including composition)	Lipoprotein classes composition	23418	Cholesteryl Esters in HDL	HDL_CE	HERPUD1	16	56932048	56944863	upstream	320	15437	4.39252e-18	2.98082e-17	0.422747	0.620475	1.53196e-15	1.35692e-15	2.28505e-17	2.28505e-17
NMR metabolomics	NMR Lipoprotein classes (including composition)	Lipoprotein classes composition	23418	Cholesteryl Esters in HDL	HDL_CE	MT1F	16	56657694	56660698	upstream	295	10299	3.84403e-17	4.1e-16	0.0297886	0.00370248	8.89425e-14	8.27463e-14	2.08918e-16	2.08918e-16
NMR metabolomics	NMR Lipoprotein classes (including composition)	Lipoprotein classes composition	23418	Cholesteryl Esters in HDL	HDL_CE	NLRC5	16	56989485	57083531	upstream	292	3580	3.178e-12	3.51673e-12	0.355315	0.310293	9.00615e-11	8.62879e-11	9.65095e-12	9.65095e-12
NMR metabolomics	NMR Lipoprotein classes (including composition)	Lipoprotein classes composition	23418	Cholesteryl Esters in HDL	HDL_CE	CCL17	16	57404767	57416062	upstream	288	9508	2.11445e-06	7.7327e-06	0.00336668	0.003914	3.82798e-10	3.97423e-10	1.16978e-09	1.16978e-09
NMR metabolomics	NMR Lipoprotein classes (including composition)	Lipoprotein classes composition	23418	Cholesteryl Esters in HDL	HDL_CE	MT4	16	56565049	56568957	upstream	279	7334	2.74761e-08	2.63475e-08	0.00752527	0.00401782	5.76539e-08	5.18796e-08	5.40686e-08	5.40686e-08
NMR metabolomics	NMR Lipoprotein classes (including composition)	Lipoprotein classes composition	23418	Cholesteryl Esters in HDL	HDL_CE	PLTP	20	45898621	45912155	upstream	296	10825	3.7422e-18	5.2114e-18	5.27105e-14	2.7875e-15	2.94709e-17	2.44215e-17	1.12282e-17	1.12282e-17
NMR metabolomics	NMR Lipoprotein classes (including composition)	Lipoprotein classes composition	23418	Cholesteryl Esters in HDL	HDL_CE	LPL	8	19901717	19967259	downstream	296	10909	5.91477e-15	1.13967e-14	8.38399e-11	4.56802e-12	7.04953e-13	5.90915e-13	2.30926e-14	2.30926e-14
NMR metabolomics	NMR Lipoprotein classes (including composition)	Lipoprotein classes composition	23418	Cholesteryl Esters in HDL	HDL_CE	APOA5	11	116789367	116792420	downstream	80	5083	6.33348e-23	6.30263e-23	1.30574e-17	8.38728e-19	7.1204e-23	6.66622e-23	9.88436e-23	9.88436e-23
NMR metabolomics	NMR Lipoprotein classes (including composition)	Lipoprotein classes composition	23418	Cholesteryl Esters in HDL	HDL_CE	FOLH1	11	49146635	49208670	downstream	262	10675	2.11983e-09	2.14591e-09	0.0346297	0.0128352	8.04951e-09	6.63098e-09	4.94732e-09	4.94732e-09
NMR metabolomics	NMR Lipoprotein classes (including composition)	Lipoprotein classes composition	23418	Cholesteryl Esters in HDL	HDL_CE	MT1H	16	56669814	56671129	downstream	296	16856	1.40007e-07	5.03167e-08	0.000476815	0.000409312	1.27676e-13	1.18506e-13	3.68816e-13	3.68816e-13
NMR metabolomics	NMR Lipoprotein classes (including composition)	Lipoprotein classes composition	23418	Cholesteryl Esters in HDL	HDL_CE	HERPUD1	16	56932048	56944863	downstream	218	5833.39	3.36997e-07	5.58199e-07	0.0183812	0.016835	4.10166e-13	4.23133e-13	1.24967e-12	1.24967e-12
NMR metabolomics	NMR Lipoprotein classes (including composition)	Lipoprotein classes composition	23418	Cholesteryl Esters in HDL	HDL_CE	MT1F	16	56657694	56660698	downstream	265	8868	5.78762e-13	1.66606e-12	7.11006e-05	2.54567e-05	1.68006e-09	1.46618e-09	2.57594e-12	2.57594e-12
NMR metabolomics	NMR Lipoprotein classes (including composition)	Lipoprotein classes composition	23418	Cholesteryl Esters in HDL	HDL_CE	RSPRY1	16	57186137	57240475	downstream	234	7907	5.95862e-09	6.96954e-09	5.1869e-07	1.26161e-07	1.96242e-08	1.66489e-08	1.38831e-08	1.38831e-08
NMR metabolomics	NMR Lipoprotein classes (including composition)	Lipoprotein classes composition	23418	Cholesteryl Esters in HDL	HDL_CE	FBN3	19	8065402	8149846	downstream	261	7585	3.35043e-09	3.09302e-09	3.01131e-05	7.69635e-06	5.31466e-09	4.55735e-09	5.82793e-09	5.82793e-09
NMR metabolomics	NMR Lipoprotein classes (including composition)	Lipoprotein classes composition	23418	Cholesteryl Esters in HDL	HDL_CE	GDAP1L1	20	44247099	44280917	downstream	256	28878	6.82402e-08	9.457e-08	0.160472	0.141469	6.8345e-11	6.47545e-11	1.99337e-10	1.99337e-10
NMR metabolomics	NMR Lipoprotein classes (including composition)	Lipoprotein classes composition	23418	Cholesteryl Esters in HDL	HDL_CE	ANGPTL3	1	62597487	62606159	promoter_CAGE	140	6763	0.000945415	0.00375398	0.639758	0.8544	6.36333e-08	8.01503e-08	2.12819e-07	2.12819e-07
NMR metabolomics	NMR Lipoprotein classes (including composition)	Lipoprotein classes composition	23418	Cholesteryl Esters in HDL	HDL_CE	APOA5	11	116789367	116792420	promoter_CAGE	36	5107	1.43027e-85	1.73042e-85	1.84339e-82	4.41852e-85	2.6226e-85	2.50102e-85	2.62575e-85	2.62575e-85
NMR metabolomics	NMR Lipoprotein classes (including composition)	Lipoprotein classes composition	23418	Cholesteryl Esters in HDL	HDL_CE	APOA1	11	116835751	116837950	promoter_CAGE	420	8987	1.64144e-14	1.07036e-11	1.41784e-34	1.95559e-32	4.57128e-41	5.42291e-41	1.48824e-40	1.48824e-40
NMR metabolomics	NMR Lipoprotein classes (including composition)	Lipoprotein classes composition	23418	Cholesteryl Esters in HDL	HDL_CE	APOC3	11	116829706	116833072	promoter_CAGE	184	3555	3.05433e-07	1.29645e-06	9.20011e-08	1.7103e-07	7.59254e-32	8.12486e-32	2.35491e-31	2.35491e-31
NMR metabolomics	NMR Lipoprotein classes (including composition)	Lipoprotein classes composition	23418	Cholesteryl Esters in HDL	HDL_CE	NR1H3	11	47248300	47269032	promoter_CAGE	148	1284	2.10817e-19	2.08663e-19	4.1061e-09	3.28441e-09	3.86599e-19	3.80608e-19	4.06783e-19	4.06783e-19
NMR metabolomics	NMR Lipoprotein classes (including composition)	Lipoprotein classes composition	23418	Cholesteryl Esters in HDL	HDL_CE	PAFAH1B2	11	117144267	117176894	promoter_CAGE	375	10906	7.25213e-09	8.37718e-09	0.00665807	0.00177563	3.46407e-08	2.80745e-08	1.8648e-08	1.8648e-08
NMR metabolomics	NMR Lipoprotein classes (including composition)	Lipoprotein classes composition	23418	Cholesteryl Esters in HDL	HDL_CE	CETP	16	56961850	56983845	promoter_CAGE	31	1186	7.64553e-40	7.85902e-40	2.24625e-41	1.24189e-41	1.10648e-39	1.09334e-39	4.63535e-41	4.63535e-41
NMR metabolomics	NMR Lipoprotein classes (including composition)	Lipoprotein classes composition	23418	Cholesteryl Esters in HDL	HDL_CE	HERPUD1	16	56932048	56944863	promoter_CAGE	429	12045	2.48625e-23	3.94198e-23	1.90048e-12	2.94956e-14	5.98113e-22	4.91904e-22	8.65876e-23	8.65876e-23
NMR metabolomics	NMR Lipoprotein classes (including composition)	Lipoprotein classes composition	23418	Cholesteryl Esters in HDL	HDL_CE	TPPP3	16	67389809	67393535	promoter_CAGE	232	4754	7.78399e-10	7.36056e-10	7.29777e-06	3.58067e-06	1.20188e-09	1.10034e-09	1.36845e-09	1.36845e-09
NMR metabolomics	NMR Lipoprotein classes (including composition)	Lipoprotein classes composition	23418	Cholesteryl Esters in HDL	HDL_CE	CBFB	16	67029116	67101058	promoter_CAGE	448	10340	0.000669253	0.000798972	0.234973	0.234266	1.50453e-08	1.50118e-08	4.50846e-08	4.50846e-08
NMR metabolomics	NMR Lipoprotein classes (including composition)	Lipoprotein classes composition	23418	Cholesteryl Esters in HDL	HDL_CE	LCAT	16	67939750	67944131	promoter_CAGE	96	751	0.051661	0.0530208	5.97198e-08	6.35482e-08	0.00267292	0.00270041	1.84719e-07	1.84719e-07
NMR metabolomics	NMR Lipoprotein classes (including composition)	Lipoprotein classes composition	23418	Cholesteryl Esters in HDL	HDL_CE	VAT1	17	43014605	43025123	promoter_CAGE	144	4565	2.89977e-09	2.70588e-09	0.000578816	0.000359372	3.12222e-09	2.96304e-09	4.37254e-09	4.37254e-09
NMR metabolomics	NMR Lipoprotein classes (including composition)	Lipoprotein classes composition	23418	Cholesteryl Esters in HDL	HDL_CE	PLTP	20	45898621	45912155	promoter_CAGE	358	15079	7.31493e-20	1.53246e-19	1.98732e-09	9.43204e-10	3.96281e-17	3.4337e-17	2.96289e-19	2.96289e-19
NMR metabolomics	NMR Lipoprotein classes (including composition)	Lipoprotein classes composition	23418	Cholesteryl Esters in HDL	HDL_CE	LPL	8	19901717	19967259	promoter_DHS	235	11152	5.09116e-11	1.00066e-10	2.48088e-12	1.25779e-12	1.83309e-09	1.68369e-09	4.88254e-12	4.88254e-12
NMR metabolomics	NMR Lipoprotein classes (including composition)	Lipoprotein classes composition	23418	Cholesteryl Esters in HDL	HDL_CE	ADAM12	10	126012381	126388455	promoter_DHS	958	22251	2.68079e-07	2.55478e-07	0.0188845	0.0105487	2.23241e-07	1.99291e-07	3.5002e-07	3.5002e-07
NMR metabolomics	NMR Lipoprotein classes (including composition)	Lipoprotein classes composition	23418	Cholesteryl Esters in HDL	HDL_CE	APOA1	11	116835751	116837950	promoter_DHS	1039	18498	2.22584e-15	2.36942e-12	4.66009e-13	2.95301e-13	9.84358e-41	1.09231e-40	3.10658e-40	3.10658e-40
NMR metabolomics	NMR Lipoprotein classes (including composition)	Lipoprotein classes composition	23418	Cholesteryl Esters in HDL	HDL_CE	APOC3	11	116829706	116833072	promoter_DHS	828	15101	2.69989e-12	1.55567e-11	2.15293e-06	2.85213e-06	3.12953e-31	3.36957e-31	9.73536e-31	9.73536e-31
NMR metabolomics	NMR Lipoprotein classes (including composition)	Lipoprotein classes composition	23418	Cholesteryl Esters in HDL	HDL_CE	APOA5	11	116789367	116792420	promoter_DHS	581	16795	5.64003e-24	1.10326e-23	2.21184e-13	1.132e-14	2.67597e-22	2.11979e-22	2.17078e-23	2.17078e-23
NMR metabolomics	NMR Lipoprotein classes (including composition)	Lipoprotein classes composition	23418	Cholesteryl Esters in HDL	HDL_CE	SIDT2	11	117178733	117197445	promoter_DHS	1188	25021	0.000676321	0.00278881	0.310603	0.336195	2.53078e-21	2.76336e-21	7.92589e-21	7.92589e-21
NMR metabolomics	NMR Lipoprotein classes (including composition)	Lipoprotein classes composition	23418	Cholesteryl Esters in HDL	HDL_CE	APOA4	11	116820700	116823306	promoter_DHS	723	13874	3.92604e-12	1.11403e-11	0.503615	0.56442	3.57341e-19	3.64094e-19	1.08206e-18	1.08206e-18
NMR metabolomics	NMR Lipoprotein classes (including composition)	Lipoprotein classes composition	23418	Cholesteryl Esters in HDL	HDL_CE	NR1H3	11	47248300	47269032	promoter_DHS	408	12012	1.20846e-06	4.65258e-06	0.0441783	0.0350391	3.61034e-18	4.26319e-18	1.17291e-17	1.17291e-17
NMR metabolomics	NMR Lipoprotein classes (including composition)	Lipoprotein classes composition	23418	Cholesteryl Esters in HDL	HDL_CE	SLC39A13	11	47407132	47416501	promoter_DHS	130	5138	6.32185e-16	5.93564e-16	0.00140574	0.000743888	1.19794e-15	1.12419e-15	1.33227e-15	1.33227e-15
NMR metabolomics	NMR Lipoprotein classes (including composition)	Lipoprotein classes composition	23418	Cholesteryl Esters in HDL	HDL_CE	TAGLN	11	117199321	117204782	promoter_DHS	797	23787	4.36692e-06	1.21239e-05	0.182782	0.242437	2.60112e-09	2.83794e-09	8.13969e-09	8.13969e-09
NMR metabolomics	NMR Lipoprotein classes (including composition)	Lipoprotein classes composition	23418	Cholesteryl Esters in HDL	HDL_CE	PAFAH1B2	11	117144267	117176894	promoter_DHS	1171	32611	5.35927e-09	1.33218e-08	0.0770389	0.0456105	1.03084e-07	8.37761e-08	2.11793e-08	2.11793e-08
NMR metabolomics	NMR Lipoprotein classes (including composition)	Lipoprotein classes composition	23418	Cholesteryl Esters in HDL	HDL_CE	UBC	12	124911604	124917368	promoter_DHS	1738	50468.3	2.15096e-10	4.09797e-12	0.238777	0.168964	1.85077e-10	1.45809e-10	2.29945e-11	2.29945e-11
NMR metabolomics	NMR Lipoprotein classes (including composition)	Lipoprotein classes composition	23418	Cholesteryl Esters in HDL	HDL_CE	SH2B3	12	111405948	111451623	promoter_DHS	722	19252	2.42686e-09	5.57879e-09	0.000410174	0.000186327	5.7072e-07	4.65823e-07	1.00804e-08	1.00804e-08
NMR metabolomics	NMR Lipoprotein classes (including composition)	Lipoprotein classes composition	23418	Cholesteryl Esters in HDL	HDL_CE	CCDC92	12	123918660	123972831	promoter_DHS	610	16661	1.28008e-07	1.0332e-07	0.0447487	0.019205	3.75101e-07	2.89461e-07	2.54115e-07	2.54115e-07
NMR metabolomics	NMR Lipoprotein classes (including composition)	Lipoprotein classes composition	23418	Cholesteryl Esters in HDL	HDL_CE	LIPC	15	58410569	58569843	promoter_DHS	1911	51182	1.12672e-08	4.16957e-08	0.32261	0.316905	1.37525e-05	1.18539e-05	5.31476e-08	5.31476e-08
NMR metabolomics	NMR Lipoprotein classes (including composition)	Lipoprotein classes composition	23418	Cholesteryl Esters in HDL	HDL_CE	CETP	16	56961850	56983845	promoter_DHS	647	13736	1.83689e-37	1.5327e-32	1.32216e-10	7.94972e-11	4.2754e-39	4.29401e-39	1.27059e-38	1.27059e-38
NMR metabolomics	NMR Lipoprotein classes (including composition)	Lipoprotein classes composition	23418	Cholesteryl Esters in HDL	HDL_CE	LCAT	16	67939750	67944131	promoter_DHS	580	7539	2.81634e-10	1.80033e-09	9.28884e-08	1.19727e-07	4.56295e-29	4.58933e-29	1.37283e-28	1.37283e-28
NMR metabolomics	NMR Lipoprotein classes (including composition)	Lipoprotein classes composition	23418	Cholesteryl Esters in HDL	HDL_CE	SLC12A3	16	56865207	56915850	promoter_DHS	735	18376	1.75378e-23	7.09434e-21	5.11514e-10	1.61636e-10	1.87216e-23	1.79325e-23	3.60708e-23	3.60708e-23
NMR metabolomics	NMR Lipoprotein classes (including composition)	Lipoprotein classes composition	23418	Cholesteryl Esters in HDL	HDL_CE	MT1F	16	56657694	56660698	promoter_DHS	390	17365	7.23965e-18	1.24202e-17	9.08186e-09	3.55922e-10	2.56623e-16	1.99711e-16	2.6517e-17	2.6517e-17
NMR metabolomics	NMR Lipoprotein classes (including composition)	Lipoprotein classes composition	23418	Cholesteryl Esters in HDL	HDL_CE	HERPUD1	16	56932048	56944863	promoter_DHS	735	15362	7.64714e-18	1.57035e-17	0.923238	0.551823	1.57787e-15	1.2752e-15	3.06346e-17	3.06346e-17
NMR metabolomics	NMR Lipoprotein classes (including composition)	Lipoprotein classes composition	23418	Cholesteryl Esters in HDL	HDL_CE	NLRC5	16	56989485	57083531	promoter_DHS	806	16177	2.55297e-17	1.57882e-16	4.48661e-08	4.06245e-09	2.7132e-13	2.16585e-13	1.32172e-16	1.32172e-16
NMR metabolomics	NMR Lipoprotein classes (including composition)	Lipoprotein classes composition	23418	Cholesteryl Esters in HDL	HDL_CE	MT1H	16	56669814	56671129	promoter_DHS	1233	60992	8.07659e-09	6.74394e-08	0.965542	0.742125	4.1754e-13	4.25974e-13	1.26521e-12	1.26521e-12
NMR metabolomics	NMR Lipoprotein classes (including composition)	Lipoprotein classes composition	23418	Cholesteryl Esters in HDL	HDL_CE	MT1A	16	56638666	56640087	promoter_DHS	950	31606	0.000117632	0.000230391	0.179403	0.199304	1.38093e-12	1.53522e-12	4.36207e-12	4.36207e-12
NMR metabolomics	NMR Lipoprotein classes (including composition)	Lipoprotein classes composition	23418	Cholesteryl Esters in HDL	HDL_CE	MT1G	16	56666731	56668065	promoter_DHS	415	17462	6.10936e-06	1.71544e-05	0.812196	0.92882	1.01831e-10	1.02543e-10	3.06555e-10	3.06555e-10
NMR metabolomics	NMR Lipoprotein classes (including composition)	Lipoprotein classes composition	23418	Cholesteryl Esters in HDL	HDL_CE	RSPRY1	16	57186137	57240475	promoter_DHS	647	13588	8.26965e-10	2.05163e-09	4.49935e-09	3.08691e-09	4.89377e-06	4.7061e-06	2.67466e-09	2.67466e-09
NMR metabolomics	NMR Lipoprotein classes (including composition)	Lipoprotein classes composition	23418	Cholesteryl Esters in HDL	HDL_CE	CBFB	16	67029116	67101058	promoter_DHS	924	16447	0.0132489	0.0264898	0.471241	0.484117	2.20167e-08	2.3097e-08	6.76317e-08	6.76317e-08
NMR metabolomics	NMR Lipoprotein classes (including composition)	Lipoprotein classes composition	23418	Cholesteryl Esters in HDL	HDL_CE	AMFR	16	56361452	56425538	promoter_DHS	1022	27013	2.21389e-08	3.69137e-08	0.883443	0.810612	5.39349e-05	4.26518e-05	8.29858e-08	8.29858e-08
NMR metabolomics	NMR Lipoprotein classes (including composition)	Lipoprotein classes composition	23418	Cholesteryl Esters in HDL	HDL_CE	MPP3	17	43800799	43833170	promoter_DHS	857	13699	3.00469e-11	2.16319e-10	0.00915778	0.0067508	1.50459e-17	1.48101e-17	4.47812e-17	4.47812e-17
NMR metabolomics	NMR Lipoprotein classes (including composition)	Lipoprotein classes composition	23418	Cholesteryl Esters in HDL	HDL_CE	VAT1	17	43014605	43025123	promoter_DHS	469	16902	1.66049e-07	2.98954e-06	0.000117697	0.000112813	1.11978e-08	1.11391e-08	3.23534e-08	3.23534e-08
NMR metabolomics	NMR Lipoprotein classes (including composition)	Lipoprotein classes composition	23418	Cholesteryl Esters in HDL	HDL_CE	PRAM1	19	8490056	8503112	promoter_DHS	644	24594	1.30257e-26	1.0474e-23	0.140152	0.0880515	6.69114e-33	6.02885e-33	1.90283e-32	1.90283e-32
NMR metabolomics	NMR Lipoprotein classes (including composition)	Lipoprotein classes composition	23418	Cholesteryl Esters in HDL	HDL_CE	ANGPTL8	19	11237450	11241943	promoter_DHS	158	4589	0.0172497	0.0200994	0.578897	0.606504	9.61664e-10	9.91296e-10	2.92876e-09	2.92876e-09
NMR metabolomics	NMR Lipoprotein classes (including composition)	Lipoprotein classes composition	23418	Cholesteryl Esters in HDL	HDL_CE	APOC4	19	44942238	44945496	promoter_DHS	272	14133	2.5093e-08	1.04271e-07	0.00585748	0.00325837	5.70298e-05	5.52959e-05	1.21265e-07	1.21265e-07
NMR metabolomics	NMR Lipoprotein classes (including composition)	Lipoprotein classes composition	23418	Cholesteryl Esters in HDL	HDL_CE	PLTP	20	45898621	45912155	promoter_DHS	750	25296	1.51469e-20	4.11331e-20	7.53652e-06	4.33726e-06	6.94663e-17	5.68435e-17	6.63986e-20	6.63986e-20
NMR metabolomics	NMR Lipoprotein classes (including composition)	Lipoprotein classes composition	23418	Cholesteryl Esters in HDL	HDL_CE	ZNF335	20	45948653	45972172	promoter_DHS	1406	49678	4.07095e-10	8.29158e-10	6.76171e-05	2.0918e-05	9.06974e-05	7.14911e-05	1.6382e-09	1.6382e-09
NMR metabolomics	NMR Lipoprotein classes (including composition)	Lipoprotein classes composition	23418	Cholesteryl Esters in HDL	HDL_CE	APOA5	11	116789367	116792420	enhancer_CAGE	32	4880	2.41993e-85	2.47222e-85	2.31867e-78	5.8699e-81	2.46684e-85	2.3954e-85	3.65722e-85	3.65722e-85
NMR metabolomics	NMR Lipoprotein classes (including composition)	Lipoprotein classes composition	23418	Cholesteryl Esters in HDL	HDL_CE	APOA1	11	116835751	116837950	enhancer_CAGE	1092	27158	6.74358e-18	3.02019e-14	0.00230213	0.00207508	1.47658e-40	1.66096e-40	4.69006e-40	4.69006e-40
NMR metabolomics	NMR Lipoprotein classes (including composition)	Lipoprotein classes composition	23418	Cholesteryl Esters in HDL	HDL_CE	MADD	11	47269161	47330031	enhancer_CAGE	532	9997	0.00085237	0.00378231	0.000398424	0.000644178	2.94613e-18	3.36061e-18	9.41926e-18	9.41926e-18
NMR metabolomics	NMR Lipoprotein classes (including composition)	Lipoprotein classes composition	23418	Cholesteryl Esters in HDL	HDL_CE	PAFAH1B2	11	117144267	117176894	enhancer_CAGE	373	10904	7.25141e-09	8.3766e-09	0.00641295	0.00170741	3.46407e-08	2.80745e-08	1.86467e-08	1.86467e-08
NMR metabolomics	NMR Lipoprotein classes (including composition)	Lipoprotein classes composition	23418	Cholesteryl Esters in HDL	HDL_CE	SH2B3	12	111405948	111451623	enhancer_CAGE	1112	25657	0.00528642	0.0160442	0.311637	0.360847	6.05799e-08	6.49735e-08	1.88098e-07	1.88098e-07
NMR metabolomics	NMR Lipoprotein classes (including composition)	Lipoprotein classes composition	23418	Cholesteryl Esters in HDL	HDL_CE	PLIN1	15	89664365	89679427	enhancer_CAGE	142	2462	2.79807e-08	2.88404e-08	3.82936e-05	3.16727e-05	1.82056e-07	1.76633e-07	7.35074e-08	7.35074e-08
NMR metabolomics	NMR Lipoprotein classes (including composition)	Lipoprotein classes composition	23418	Cholesteryl Esters in HDL	HDL_CE	CETP	16	56961850	56983845	enhancer_CAGE	78	4410	1.77679e-23	6.09247e-22	9.20103e-09	1.72265e-08	4.10004e-39	4.16694e-39	1.23997e-38	1.23997e-38
NMR metabolomics	NMR Lipoprotein classes (including composition)	Lipoprotein classes composition	23418	Cholesteryl Esters in HDL	HDL_CE	HERPUD1	16	56932048	56944863	enhancer_CAGE	786	19964	4.84611e-31	6.13197e-29	9.86658e-10	4.16107e-11	1.04972e-21	8.13053e-22	2.88487e-30	2.88487e-30
NMR metabolomics	NMR Lipoprotein classes (including composition)	Lipoprotein classes composition	23418	Cholesteryl Esters in HDL	HDL_CE	TPPP3	16	67389809	67393535	enhancer_CAGE	559	9471	1.26983e-10	1.2804e-10	0.00471948	0.00344483	2.39067e-09	2.14878e-09	3.62127e-10	3.62127e-10
NMR metabolomics	NMR Lipoprotein classes (including composition)	Lipoprotein classes composition	23418	Cholesteryl Esters in HDL	HDL_CE	CBFB	16	67029116	67101058	enhancer_CAGE	443	10319	0.00068736	0.000819099	0.274967	0.273213	1.50252e-08	1.49927e-08	4.50258e-08	4.50258e-08
NMR metabolomics	NMR Lipoprotein classes (including composition)	Lipoprotein classes composition	23418	Cholesteryl Esters in HDL	HDL_CE	RSPRY1	16	57186137	57240475	enhancer_CAGE	896	19433	2.02492e-08	1.4151e-08	0.0816331	0.0920055	1.75385e-05	1.56109e-05	4.99282e-08	4.99282e-08
NMR metabolomics	NMR Lipoprotein classes (including composition)	Lipoprotein classes composition	23418	Cholesteryl Esters in HDL	HDL_CE	VAT1	17	43014605	43025123	enhancer_CAGE	519	11894	2.62178e-08	2.1498e-08	0.113025	0.0908366	8.01992e-09	7.52738e-09	1.75338e-08	1.75338e-08
NMR metabolomics	NMR Lipoprotein classes (including composition)	Lipoprotein classes composition	23418	Cholesteryl Esters in HDL	HDL_CE	PLTP	20	45898621	45912155	enhancer_CAGE	711	21479	1.38882e-20	4.9267e-20	3.10623e-09	7.86272e-10	6.00023e-17	4.80095e-17	6.49783e-20	6.49783e-20
NMR metabolomics	NMR Lipoprotein classes (including composition)	Lipoprotein classes composition	23418	Cholesteryl Esters in HDL	HDL_CE	DHRS3	1	12567910	12617731	enhancer_DHS	2273	50339	9.07586e-06	5.751e-06	0.230901	0.125916	1.14784e-07	8.9357e-08	2.97219e-07	2.97219e-07
NMR metabolomics	NMR Lipoprotein classes (including composition)	Lipoprotein classes composition	23418	Cholesteryl Esters in HDL	HDL_CE	PPARG	3	12287368	12434356	enhancer_DHS	3927	100771	5.67132e-12	5.02129e-13	0.690593	0.769872	3.50776e-08	2.82003e-08	2.76801e-12	2.76801e-12
NMR metabolomics	NMR Lipoprotein classes (including composition)	Lipoprotein classes composition	23418	Cholesteryl Esters in HDL	HDL_CE	LPL	8	19901717	19967259	enhancer_DHS	1174	23022	3.08377e-09	6.01202e-08	0.0288741	0.0267622	3.20645e-13	3.10465e-13	9.46354e-13	9.46354e-13
NMR metabolomics	NMR Lipoprotein classes (including composition)	Lipoprotein classes composition	23418	Cholesteryl Esters in HDL	HDL_CE	ABCA1	9	104781002	104928237	enhancer_DHS	4827	153503	5.47879e-11	4.39679e-13	0.876206	0.756517	5.61768e-13	4.23221e-13	9.32365e-13	9.32365e-13
NMR metabolomics	NMR Lipoprotein classes (including composition)	Lipoprotein classes composition	23418	Cholesteryl Esters in HDL	HDL_CE	APOA1	11	116835751	116837950	enhancer_DHS	6641	136727	7.29701e-40	6.99865e-32	0.0900257	0.0700163	7.43192e-40	8.22546e-40	1.52605e-39	1.52605e-39
NMR metabolomics	NMR Lipoprotein classes (including composition)	Lipoprotein classes composition	23418	Cholesteryl Esters in HDL	HDL_CE	SIDT2	11	117178733	117197445	enhancer_DHS	1253	27168	1.30532e-06	8.20443e-06	0.229462	0.168146	2.72647e-21	3.00588e-21	8.57809e-21	8.57809e-21
NMR metabolomics	NMR Lipoprotein classes (including composition)	Lipoprotein classes composition	23418	Cholesteryl Esters in HDL	HDL_CE	SIK3	11	116843402	117098437	enhancer_DHS	2542	66562	3.83234e-20	9.63141e-19	0.254662	0.12941	1.78724e-10	1.35113e-10	2.21141e-19	2.21141e-19
NMR metabolomics	NMR Lipoprotein classes (including composition)	Lipoprotein classes composition	23418	Cholesteryl Esters in HDL	HDL_CE	APOA4	11	116820700	116823306	enhancer_DHS	218	4311	5.41524e-13	1.92844e-12	0.495194	0.593057	1.11327e-19	1.13871e-19	3.37754e-19	3.37754e-19
NMR metabolomics	NMR Lipoprotein classes (including composition)	Lipoprotein classes composition	23418	Cholesteryl Esters in HDL	HDL_CE	MADD	11	47269161	47330031	enhancer_DHS	1342	30664	0.00123291	0.00395615	0.039022	0.0475364	9.59381e-18	1.05802e-17	3.01887e-17	3.01887e-17
NMR metabolomics	NMR Lipoprotein classes (including composition)	Lipoprotein classes composition	23418	Cholesteryl Esters in HDL	HDL_CE	ZNF408	11	46700818	46705912	enhancer_DHS	2656	67779	0.00111514	0.00175516	0.0900532	0.0908814	2.28991e-14	2.5143e-14	7.19425e-14	7.19425e-14
NMR metabolomics	NMR Lipoprotein classes (including composition)	Lipoprotein classes composition	23418	Cholesteryl Esters in HDL	HDL_CE	PTPRJ	11	47980558	48170841	enhancer_DHS	5090	118672	1.10331e-06	4.23799e-07	0.309765	0.212616	2.14897e-12	2.10527e-12	6.38067e-12	6.38067e-12
NMR metabolomics	NMR Lipoprotein classes (including composition)	Lipoprotein classes composition	23418	Cholesteryl Esters in HDL	HDL_CE	TMPRSS13	11	117900643	117929459	enhancer_DHS	2299	65515	0.00936013	0.00841934	0.109167	0.1211	2.04532e-10	2.39916e-10	6.62447e-10	6.62447e-10
NMR metabolomics	NMR Lipoprotein classes (including composition)	Lipoprotein classes composition	23418	Cholesteryl Esters in HDL	HDL_CE	TAGLN	11	117199321	117204782	enhancer_DHS	2023	58177	1.34117e-10	1.30621e-09	0.975569	0.922351	6.38356e-09	6.90348e-09	7.03955e-10	7.03955e-10
NMR metabolomics	NMR Lipoprotein classes (including composition)	Lipoprotein classes composition	23418	Cholesteryl Esters in HDL	HDL_CE	PAFAH1B2	11	117144267	117176894	enhancer_DHS	1050	31731	5.35015e-09	1.33084e-08	0.0930756	0.0550887	1.00554e-07	8.20238e-08	2.11128e-08	2.11128e-08
NMR metabolomics	NMR Lipoprotein classes (including composition)	Lipoprotein classes composition	23418	Cholesteryl Esters in HDL	HDL_CE	FADS2	11	61792980	61867354	enhancer_DHS	7354	158729	7.88697e-07	2.69718e-06	1.39347e-07	7.44792e-08	0.00223969	0.00185471	2.69753e-07	2.69753e-07
NMR metabolomics	NMR Lipoprotein classes (including composition)	Lipoprotein classes composition	23418	Cholesteryl Esters in HDL	HDL_CE	APOA5	11	116789367	116792420	enhancer_DHS	450	9342	0.0242881	0.0318064	0.586638	0.559903	1.13071e-07	1.21315e-07	3.51143e-07	3.51143e-07
NMR metabolomics	NMR Lipoprotein classes (including composition)	Lipoprotein classes composition	23418	Cholesteryl Esters in HDL	HDL_CE	SCARB1	12	124776856	124882668	enhancer_DHS	3220	116232	3.99446e-15	3.84948e-14	0.00501233	0.00124882	3.95182e-08	3.33317e-08	2.19824e-14	2.19824e-14
NMR metabolomics	NMR Lipoprotein classes (including composition)	Lipoprotein classes composition	23418	Cholesteryl Esters in HDL	HDL_CE	ATP6V0A2	12	123712318	123761755	enhancer_DHS	2624	97894.9	0.0123773	0.0143332	0.0504198	0.0551291	3.25188e-12	3.84627e-12	1.05727e-11	1.05727e-11
NMR metabolomics	NMR Lipoprotein classes (including composition)	Lipoprotein classes composition	23418	Cholesteryl Esters in HDL	HDL_CE	CCDC92	12	123918660	123972831	enhancer_DHS	2011	66834.1	6.91489e-09	4.05193e-11	0.792538	0.893774	1.5776e-06	1.17466e-06	2.41685e-10	2.41685e-10
NMR metabolomics	NMR Lipoprotein classes (including composition)	Lipoprotein classes composition	23418	Cholesteryl Esters in HDL	HDL_CE	UBC	12	124911604	124917368	enhancer_DHS	5560	156329	8.40602e-09	1.09548e-10	0.0821891	0.0542265	5.85076e-10	4.51228e-10	4.55485e-10	4.55485e-10
NMR metabolomics	NMR Lipoprotein classes (including composition)	Lipoprotein classes composition	23418	Cholesteryl Esters in HDL	HDL_CE	SH2B3	12	111405948	111451623	enhancer_DHS	7351	153346	1.04593e-10	3.38142e-10	0.0808481	0.0709672	4.64558e-06	3.60896e-06	4.79282e-10	4.79282e-10
NMR metabolomics	NMR Lipoprotein classes (including composition)	Lipoprotein classes composition	23418	Cholesteryl Esters in HDL	HDL_CE	LIPC	15	58410569	58569843	enhancer_DHS	6349	161185	9.43993e-13	1.90725e-10	0.941977	0.937486	0.000439399	0.000397291	5.63616e-12	5.63616e-12
NMR metabolomics	NMR Lipoprotein classes (including composition)	Lipoprotein classes composition	23418	Cholesteryl Esters in HDL	HDL_CE	ADAM10	15	58588807	58749978	enhancer_DHS	7659	186024	2.31422e-12	7.34385e-12	0.196405	0.186928	1.41584e-11	1.58082e-11	8.54494e-12	8.54494e-12
NMR metabolomics	NMR Lipoprotein classes (including composition)	Lipoprotein classes composition	23418	Cholesteryl Esters in HDL	HDL_CE	HERPUD1	16	56932048	56944863	enhancer_DHS	3208	101434	6.34236e-71	4.37176e-64	0.007686	0.049523	2.22793e-28	1.74568e-28	3.80542e-70	3.80542e-70
NMR metabolomics	NMR Lipoprotein classes (including composition)	Lipoprotein classes composition	23418	Cholesteryl Esters in HDL	HDL_CE	NLRC5	16	56989485	57083531	enhancer_DHS	3003	66627	3.08225e-62	4.30424e-58	0.0155443	0.0129891	1.11238e-31	8.34704e-32	1.84922e-61	1.84922e-61
NMR metabolomics	NMR Lipoprotein classes (including composition)	Lipoprotein classes composition	23418	Cholesteryl Esters in HDL	HDL_CE	CETP	16	56961850	56983845	enhancer_DHS	899	29992	2.7364e-39	4.56875e-34	4.91264e-10	7.80869e-10	9.52955e-39	9.7952e-39	1.04808e-38	1.04808e-38
NMR metabolomics	NMR Lipoprotein classes (including composition)	Lipoprotein classes composition	23418	Cholesteryl Esters in HDL	HDL_CE	NUP93	16	56730105	56850286	enhancer_DHS	1690	46468	5.95561e-34	4.34181e-32	0.391781	0.409154	2.75142e-20	2.27853e-20	3.52502e-33	3.52502e-33
NMR metabolomics	NMR Lipoprotein classes (including composition)	Lipoprotein classes composition	23418	Cholesteryl Esters in HDL	HDL_CE	RSPRY1	16	57186137	57240475	enhancer_DHS	3530	87015.2	4.01192e-33	7.90718e-31	0.8593	0.439528	4.97811e-23	3.64654e-23	2.395e-32	2.395e-32
NMR metabolomics	NMR Lipoprotein classes (including composition)	Lipoprotein classes composition	23418	Cholesteryl Esters in HDL	HDL_CE	PLLP	16	57248547	57284687	enhancer_DHS	3945	109753	1.89206e-30	1.21805e-28	0.00582201	0.00119938	2.12315e-15	1.6717e-15	1.11787e-29	1.11787e-29
NMR metabolomics	NMR Lipoprotein classes (including composition)	Lipoprotein classes composition	23418	Cholesteryl Esters in HDL	HDL_CE	LCAT	16	67939750	67944131	enhancer_DHS	812	19000	4.17898e-05	0.000303068	0.000879237	0.00177702	1.13808e-28	1.24849e-28	3.57221e-28	3.57221e-28
NMR metabolomics	NMR Lipoprotein classes (including composition)	Lipoprotein classes composition	23418	Cholesteryl Esters in HDL	HDL_CE	OGFOD1	16	56451490	56479100	enhancer_DHS	2344	60379	3.3712e-13	5.24387e-13	0.000205752	3.31469e-05	5.03256e-17	4.21977e-17	1.37698e-16	1.37698e-16
NMR metabolomics	NMR Lipoprotein classes (including composition)	Lipoprotein classes composition	23418	Cholesteryl Esters in HDL	HDL_CE	MT1G	16	56666731	56668065	enhancer_DHS	1213	40367	2.3375e-09	1.68248e-08	0.245622	0.159274	4.73526e-16	4.37948e-16	1.44329e-15	1.44329e-15
NMR metabolomics	NMR Lipoprotein classes (including composition)	Lipoprotein classes composition	23418	Cholesteryl Esters in HDL	HDL_CE	CX3CL1	16	57372458	57385048	enhancer_DHS	1286	31772	3.50816e-15	1.85593e-14	0.340605	0.29036	2.36802e-14	2.08593e-14	1.39888e-14	1.39888e-14
NMR metabolomics	NMR Lipoprotein classes (including composition)	Lipoprotein classes composition	23418	Cholesteryl Esters in HDL	HDL_CE	GNAO1	16	56191347	56357457	enhancer_DHS	5284	120563	6.24697e-13	2.36565e-12	0.368924	0.320294	0.00033087	0.000297443	2.96541e-12	2.96541e-12
NMR metabolomics	NMR Lipoprotein classes (including composition)	Lipoprotein classes composition	23418	Cholesteryl Esters in HDL	HDL_CE	NUDT21	16	56429133	56452199	enhancer_DHS	1042	21905	4.62517e-12	1.02956e-11	0.139849	0.0649676	5.65301e-10	4.25538e-10	1.89002e-11	1.89002e-11
NMR metabolomics	NMR Lipoprotein classes (including composition)	Lipoprotein classes composition	23418	Cholesteryl Esters in HDL	HDL_CE	PARD6A	16	67660946	67662778	enhancer_DHS	366	6101	6.30505e-10	6.05633e-10	0.00541325	0.00405923	2.0262e-09	1.90233e-09	1.40964e-09	1.40964e-09
NMR metabolomics	NMR Lipoprotein classes (including composition)	Lipoprotein classes composition	23418	Cholesteryl Esters in HDL	HDL_CE	MT1X	16	56682424	56684196	enhancer_DHS	799	44333	2.12871e-07	2.54443e-06	0.134177	0.120525	3.81049e-09	3.65165e-09	1.10829e-08	1.10829e-08
NMR metabolomics	NMR Lipoprotein classes (including composition)	Lipoprotein classes composition	23418	Cholesteryl Esters in HDL	HDL_CE	MT1H	16	56669814	56671129	enhancer_DHS	254	4256	1.18576e-05	1.42265e-05	5.2535e-09	4.54766e-09	0.000410258	0.000388295	1.46198e-08	1.46198e-08
NMR metabolomics	NMR Lipoprotein classes (including composition)	Lipoprotein classes composition	23418	Cholesteryl Esters in HDL	HDL_CE	RANBP10	16	67723066	67806652	enhancer_DHS	436	11274	7.80228e-05	0.000110202	0.00991369	0.00793205	1.0662e-08	1.06189e-08	3.19175e-08	3.19175e-08
NMR metabolomics	NMR Lipoprotein classes (including composition)	Lipoprotein classes composition	23418	Cholesteryl Esters in HDL	HDL_CE	NFAT5	16	69565094	69704666	enhancer_DHS	2889	77046.1	0.70126	0.763253	0.999421	0.986274	1.17169e-08	1.32751e-08	3.73427e-08	3.73427e-08
NMR metabolomics	NMR Lipoprotein classes (including composition)	Lipoprotein classes composition	23418	Cholesteryl Esters in HDL	HDL_CE	CBFB	16	67029116	67101058	enhancer_DHS	1012	23350	0.00680621	0.0119116	0.354568	0.328163	3.10552e-08	3.37377e-08	9.70224e-08	9.70224e-08
NMR metabolomics	NMR Lipoprotein classes (including composition)	Lipoprotein classes composition	23418	Cholesteryl Esters in HDL	HDL_CE	MPP3	17	43800799	43833170	enhancer_DHS	697	13848	1.88138e-11	1.50179e-10	0.0575199	0.0471173	1.54877e-17	1.52154e-17	4.6051e-17	4.6051e-17
NMR metabolomics	NMR Lipoprotein classes (including composition)	Lipoprotein classes composition	23418	Cholesteryl Esters in HDL	HDL_CE	ETV4	17	43527844	43579620	enhancer_DHS	5579	121822	1.19243e-11	5.31992e-12	0.429087	0.383225	1.93097e-16	1.62069e-16	4.44089e-16	4.44089e-16
NMR metabolomics	NMR Lipoprotein classes (including composition)	Lipoprotein classes composition	23418	Cholesteryl Esters in HDL	HDL_CE	DUSP3	17	43766121	43778988	enhancer_DHS	597	14044	5.59877e-06	4.59787e-05	0.661354	0.712385	1.42192e-10	1.53335e-10	4.42654e-10	4.42654e-10
NMR metabolomics	NMR Lipoprotein classes (including composition)	Lipoprotein classes composition	23418	Cholesteryl Esters in HDL	HDL_CE	VAT1	17	43014605	43025123	enhancer_DHS	1152	36414	7.61473e-08	1.42526e-06	0.0159511	0.0157628	2.4688e-08	2.38063e-08	6.22759e-08	6.22759e-08
NMR metabolomics	NMR Lipoprotein classes (including composition)	Lipoprotein classes composition	23418	Cholesteryl Esters in HDL	HDL_CE	DYM	18	49041474	49461347	enhancer_DHS	4221	130003	3.70071e-37	4.37692e-41	0.0763291	0.0357738	4.72684e-78	3.57338e-78	1.22099e-77	1.22099e-77
NMR metabolomics	NMR Lipoprotein classes (including composition)	Lipoprotein classes composition	23418	Cholesteryl Esters in HDL	HDL_CE	LIPG	18	49560699	49599182	enhancer_DHS	5194	120918	4.55607e-16	1.30749e-14	0.256265	0.380795	3.44069e-14	3.58366e-14	2.44249e-15	2.44249e-15
NMR metabolomics	NMR Lipoprotein classes (including composition)	Lipoprotein classes composition	23418	Cholesteryl Esters in HDL	HDL_CE	ZNF558	19	8806170	8832328	enhancer_DHS	1376	36898	4.50095e-09	4.40678e-08	0.252519	0.247578	1.86259e-11	1.77872e-11	5.44693e-11	5.44693e-11
NMR metabolomics	NMR Lipoprotein classes (including composition)	Lipoprotein classes composition	23418	Cholesteryl Esters in HDL	HDL_CE	PLTP	20	45898621	45912155	enhancer_DHS	1665	46714	7.79622e-19	3.65409e-18	2.33232e-07	5.35654e-08	1.3377e-16	1.03822e-16	3.82465e-18	3.82465e-18
NMR metabolomics	NMR Lipoprotein classes (including composition)	Lipoprotein classes composition	23418	Cholesteryl Esters in HDL	HDL_CE	WFDC3	20	45747944	45791932	enhancer_DHS	3605	116076	2.00074e-10	2.57764e-12	0.16382	0.0965677	1.51619e-15	1.12908e-15	3.88578e-15	3.88578e-15
NMR metabolomics	NMR Lipoprotein classes (including composition)	Lipoprotein classes composition	23418	Cholesteryl Esters in HDL	HDL_CE	JPH2	20	44111695	44187578	enhancer_DHS	3404	106834	1.74658e-06	1.11238e-06	0.610946	0.683323	7.95763e-09	6.46159e-09	2.12843e-08	2.12843e-08
NMR metabolomics	NMR Lipoprotein classes (including composition)	Lipoprotein classes composition	23418	Cholesteryl Esters in HDL	HDL_CE	NEURL2	20	45888625	45891287	enhancer_DHS	811	30696	8.83386e-08	1.42425e-07	0.0363722	0.0576543	4.88438e-05	4.3775e-05	3.26359e-07	3.26359e-07
NMR metabolomics	NMR Lipoprotein classes (including composition)	Lipoprotein classes composition	23418	Cholesteryl Esters in HDL	HDL_CE	RNVU1-1	1	148362374	148362532	ncRNA	79	1985	1.76791e-09	1.75726e-09	0.00270803	0.00207891	3.45416e-09	3.34616e-09	3.48217e-09	3.48217e-09
NMR metabolomics	NMR Lipoprotein classes (including composition)	Lipoprotein classes composition	23418	Cholesteryl Esters in HDL	HDL_CE	LINC01719	1	146052603	146061946	ncRNA	1355	91210.3	0.0119469	0.0139401	0.451737	0.45542	2.05171e-08	2.42373e-08	6.66676e-08	6.66676e-08
NMR metabolomics	NMR Lipoprotein classes (including composition)	Lipoprotein classes composition	23418	Cholesteryl Esters in HDL	HDL_CE	HCP5	6	31400701	31465807	ncRNA	1248	50960.8	1.2367e-06	1.13577e-06	0.00445221	0.00195922	1.86779e-06	1.64595e-06	2.11809e-06	2.11809e-06
NMR metabolomics	NMR Lipoprotein classes (including composition)	Lipoprotein classes composition	23420	Free Cholesterol in VLDL	VLDL_FC	HS1BP3	2	20560448	20651089	UTR	3516	96010	0.00352948	0.00986262	0.12902	0.141947	2.67116e-31	2.99526e-31	8.47183e-31	8.47183e-31
NMR metabolomics	NMR Lipoprotein classes (including composition)	Lipoprotein classes composition	23420	Free Cholesterol in VLDL	VLDL_FC	GDF7	2	20666664	20679245	UTR	1967	62700	1.21243e-13	7.57536e-13	0.230562	0.268264	8.77359e-07	6.64365e-07	6.27054e-13	6.27054e-13
NMR metabolomics	NMR Lipoprotein classes (including composition)	Lipoprotein classes composition	23420	Free Cholesterol in VLDL	VLDL_FC	LDAH	2	20684014	20823130	UTR	704	18188	1.17825e-05	5.19348e-05	0.0351123	0.0348539	4.05371e-09	4.02554e-09	1.21162e-08	1.21162e-08
NMR metabolomics	NMR Lipoprotein classes (including composition)	Lipoprotein classes composition	23420	Free Cholesterol in VLDL	VLDL_FC	CGREF1	2	27098889	27119115	UTR	663	21064	1.17944e-07	8.73122e-07	3.8375e-08	1.20242e-08	0.000574261	0.000571341	5.04831e-08	5.04831e-08
NMR metabolomics	NMR Lipoprotein classes (including composition)	Lipoprotein classes composition	23420	Free Cholesterol in VLDL	VLDL_FC	HAVCR2	5	157085832	157142869	UTR	346	36713	9.1564e-08	1.00571e-07	7.55328e-07	6.16152e-07	2.29428e-07	2.14887e-07	1.82795e-07	1.82795e-07
NMR metabolomics	NMR Lipoprotein classes (including composition)	Lipoprotein classes composition	23420	Free Cholesterol in VLDL	VLDL_FC	IGF2R	6	159969099	160113507	UTR	1888	53235	1.23365e-14	1.59687e-14	0.803324	0.997922	4.81463e-10	3.59768e-10	4.17444e-14	4.17444e-14
NMR metabolomics	NMR Lipoprotein classes (including composition)	Lipoprotein classes composition	23420	Free Cholesterol in VLDL	VLDL_FC	PLG	6	160702238	160753315	UTR	211	9755	5.23558e-13	5.33045e-13	3.32452e-07	5.66066e-08	1.3195e-12	1.11682e-12	1.10312e-12	1.10312e-12
NMR metabolomics	NMR Lipoprotein classes (including composition)	Lipoprotein classes composition	23420	Free Cholesterol in VLDL	VLDL_FC	MLXIPL	7	73593194	73624543	UTR	260	5146	8.46499e-10	7.85883e-10	0.000168556	6.59086e-05	1.08255e-09	9.8612e-10	1.36623e-09	1.36623e-09
NMR metabolomics	NMR Lipoprotein classes (including composition)	Lipoprotein classes composition	23420	Free Cholesterol in VLDL	VLDL_FC	LPL	8	19901717	19967259	UTR	799	21494	6.1441e-08	1.19747e-07	0.237883	0.228086	1.02881e-06	8.58108e-07	2.24181e-07	2.24181e-07
NMR metabolomics	NMR Lipoprotein classes (including composition)	Lipoprotein classes composition	23420	Free Cholesterol in VLDL	VLDL_FC	APOA5	11	116789367	116792420	UTR	211	8480	1.28946e-148	1.40623e-148	1.03273e-63	1.68385e-76	3.58261e-148	3.03907e-148	2.86422e-148	2.86422e-148
NMR metabolomics	NMR Lipoprotein classes (including composition)	Lipoprotein classes composition	23420	Free Cholesterol in VLDL	VLDL_FC	ZPR1	11	116773799	116788050	UTR	1112	23836	1.08301e-61	2.02969e-61	4.79417e-14	8.01208e-18	4.8048e-60	3.50583e-60	4.09452e-61	4.09452e-61
NMR metabolomics	NMR Lipoprotein classes (including composition)	Lipoprotein classes composition	23420	Free Cholesterol in VLDL	VLDL_FC	BACE1	11	117285207	117316259	UTR	1003	26990	3.01832e-52	3.51075e-52	2.36294e-09	1.07084e-11	1.93591e-50	1.4209e-50	9.54878e-52	9.54878e-52
NMR metabolomics	NMR Lipoprotein classes (including composition)	Lipoprotein classes composition	23420	Free Cholesterol in VLDL	VLDL_FC	SIDT2	11	117178733	117197445	UTR	810	17480	0.000431109	0.00250798	0.467347	0.513064	1.02476e-37	1.11829e-37	3.20846e-37	3.20846e-37
NMR metabolomics	NMR Lipoprotein classes (including composition)	Lipoprotein classes composition	23420	Free Cholesterol in VLDL	VLDL_FC	TAGLN	11	117199321	117204782	UTR	506	15340	0.189333	0.248587	0.737877	0.763664	8.34257e-20	9.45516e-20	2.65923e-19	2.65923e-19
NMR metabolomics	NMR Lipoprotein classes (including composition)	Lipoprotein classes composition	23420	Free Cholesterol in VLDL	VLDL_FC	APOC3	11	116829706	116833072	UTR	114	7406	2.00498e-05	5.07654e-05	6.65522e-05	5.14513e-05	2.29122e-18	2.74929e-18	7.49832e-18	7.49832e-18
NMR metabolomics	NMR Lipoprotein classes (including composition)	Lipoprotein classes composition	23420	Free Cholesterol in VLDL	VLDL_FC	PAFAH1B2	11	117144267	117176894	UTR	1525	40343	2.59269e-13	7.10127e-12	0.0504117	0.0518393	1.88213e-08	1.95382e-08	1.50124e-12	1.50124e-12
NMR metabolomics	NMR Lipoprotein classes (including composition)	Lipoprotein classes composition	23420	Free Cholesterol in VLDL	VLDL_FC	FRMD5	15	43870761	44195252	UTR	1160	43763	1.97596e-11	7.78428e-11	0.103088	0.12469	1.1741e-21	1.08789e-21	3.38806e-21	3.38806e-21
NMR metabolomics	NMR Lipoprotein classes (including composition)	Lipoprotein classes composition	23420	Free Cholesterol in VLDL	VLDL_FC	EIF5A	17	7306999	7312463	UTR	558	22788	8.19453e-10	7.44139e-08	0.0114194	0.01497	6.55728e-18	6.71962e-18	1.99124e-17	1.99124e-17
NMR metabolomics	NMR Lipoprotein classes (including composition)	Lipoprotein classes composition	23420	Free Cholesterol in VLDL	VLDL_FC	GATAD2A	19	19385826	19508931	UTR	1745	59279	9.99413e-24	1.103e-23	6.97464e-05	3.39199e-05	2.96465e-23	2.60626e-23	2.28293e-23	2.28293e-23
NMR metabolomics	NMR Lipoprotein classes (including composition)	Lipoprotein classes composition	23420	Free Cholesterol in VLDL	VLDL_FC	MAU2	19	19320681	19358755	UTR	917	28801	4.14939e-12	4.82822e-11	0.011465	0.00680551	2.50074e-14	2.18384e-14	6.9722e-14	6.9722e-14
NMR metabolomics	NMR Lipoprotein classes (including composition)	Lipoprotein classes composition	23420	Free Cholesterol in VLDL	VLDL_FC	ILF3	19	10654261	10692417	UTR	2124	50374	1.55921e-11	1.58761e-11	0.0421382	0.0179645	1.53018e-07	1.09038e-07	4.71928e-11	4.71928e-11
NMR metabolomics	NMR Lipoprotein classes (including composition)	Lipoprotein classes composition	23420	Free Cholesterol in VLDL	VLDL_FC	SMARCA4	19	10960825	11079426	UTR	2088	45555	3.2291e-09	9.57649e-09	0.0284616	0.0197597	1.23853e-08	1.18442e-08	1.03577e-08	1.03577e-08
NMR metabolomics	NMR Lipoprotein classes (including composition)	Lipoprotein classes composition	23420	Free Cholesterol in VLDL	VLDL_FC	FNDC4	2	27491883	27495245	upstream	324	18016	3.98521e-10	1.71817e-09	0.034624	0.0172301	7.03595e-06	7.39833e-06	1.94076e-09	1.94076e-09
NMR metabolomics	NMR Lipoprotein classes (including composition)	Lipoprotein classes composition	23420	Free Cholesterol in VLDL	VLDL_FC	IFT172	2	27444371	27489789	upstream	288	7801	2.01866e-08	2.38009e-08	1.11148e-06	2.49932e-07	6.09599e-08	5.18012e-08	4.53986e-08	4.53986e-08
NMR metabolomics	NMR Lipoprotein classes (including composition)	Lipoprotein classes composition	23420	Free Cholesterol in VLDL	VLDL_FC	SLC22A2	6	160171061	160277638	upstream	289	12428	9.63159e-11	1.4903e-10	0.000290541	4.30867e-05	1.41074e-09	1.11139e-09	3.20835e-10	3.20835e-10
NMR metabolomics	NMR Lipoprotein classes (including composition)	Lipoprotein classes composition	23420	Free Cholesterol in VLDL	VLDL_FC	VPS37D	7	73667825	73672112	upstream	340	11831	1.14187e-08	4.91938e-08	1.15691e-06	2.79618e-07	1.21139e-06	1.20892e-06	5.26332e-08	5.26332e-08
NMR metabolomics	NMR Lipoprotein classes (including composition)	Lipoprotein classes composition	23420	Free Cholesterol in VLDL	VLDL_FC	TAGLN	11	117199321	117204782	upstream	289	9781	1.53301e-12	4.04249e-12	3.88338e-11	7.6699e-12	8.89208e-10	7.47635e-10	5.66969e-12	5.66969e-12
NMR metabolomics	NMR Lipoprotein classes (including composition)	Lipoprotein classes composition	23420	Free Cholesterol in VLDL	VLDL_FC	TRMU	22	46330875	46357340	upstream	320	12791	1.00263e-07	3.37512e-07	0.45833	0.374059	1.86723e-08	1.74906e-08	4.85179e-08	4.85179e-08
NMR metabolomics	NMR Lipoprotein classes (including composition)	Lipoprotein classes composition	23420	Free Cholesterol in VLDL	VLDL_FC	HAVCR2	5	157085832	157142869	downstream	269	38949	3.53368e-08	3.89182e-08	1.86181e-07	1.4603e-07	1.61459e-07	1.4978e-07	7.58696e-08	7.58696e-08
NMR metabolomics	NMR Lipoprotein classes (including composition)	Lipoprotein classes composition	23420	Free Cholesterol in VLDL	VLDL_FC	LPA	6	160531483	160664259	downstream	248	8957	5.719e-09	5.73856e-09	0.000521522	0.000238961	2.63372e-08	2.34418e-08	1.39616e-08	1.39616e-08
NMR metabolomics	NMR Lipoprotein classes (including composition)	Lipoprotein classes composition	23420	Free Cholesterol in VLDL	VLDL_FC	DNAJC30	7	73680969	73683453	downstream	255	9547	1.39031e-07	1.38464e-07	0.00599537	0.00244784	4.32859e-07	3.6696e-07	3.08474e-07	3.08474e-07
NMR metabolomics	NMR Lipoprotein classes (including composition)	Lipoprotein classes composition	23420	Free Cholesterol in VLDL	VLDL_FC	APOA5	11	116789367	116792420	downstream	80	5068	2.20592e-64	2.60235e-64	1.58164e-50	8.57665e-54	4.4958e-64	4.20991e-64	4.62407e-64	4.62407e-64
NMR metabolomics	NMR Lipoprotein classes (including composition)	Lipoprotein classes composition	23420	Free Cholesterol in VLDL	VLDL_FC	ASGR2	17	7101322	7115700	downstream	354	11832	1.2307e-22	1.12318e-22	0.000103588	1.06993e-05	3.18857e-22	2.65952e-22	2.50783e-22	2.50783e-22
NMR metabolomics	NMR Lipoprotein classes (including composition)	Lipoprotein classes composition	23420	Free Cholesterol in VLDL	VLDL_FC	BCAM	19	44809059	44821421	downstream	323	13058	1.32343e-12	1.02183e-12	0.834212	0.677912	2.76443e-11	2.41697e-11	3.3118e-12	3.3118e-12
NMR metabolomics	NMR Lipoprotein classes (including composition)	Lipoprotein classes composition	23420	Free Cholesterol in VLDL	VLDL_FC	MAU2	19	19320681	19358755	downstream	274	15286	1.65777e-05	4.10095e-05	0.0327134	0.0351717	3.09614e-09	3.04942e-09	9.2166e-09	9.2166e-09
NMR metabolomics	NMR Lipoprotein classes (including composition)	Lipoprotein classes composition	23420	Free Cholesterol in VLDL	VLDL_FC	ANGPTL3	1	62597487	62606159	promoter_CAGE	141	6765	3.85849e-05	0.000566193	7.87402e-12	6.20514e-10	1.31735e-30	1.65761e-30	4.40406e-30	4.40406e-30
NMR metabolomics	NMR Lipoprotein classes (including composition)	Lipoprotein classes composition	23420	Free Cholesterol in VLDL	VLDL_FC	AMPD2	1	109616104	109632051	promoter_CAGE	389	14186	1.07753e-09	1.46287e-09	7.68892e-07	3.36062e-07	3.98545e-08	3.37619e-08	3.59148e-09	3.59148e-09
NMR metabolomics	NMR Lipoprotein classes (including composition)	Lipoprotein classes composition	23420	Free Cholesterol in VLDL	VLDL_FC	DOCK7	1	62454298	62688368	promoter_CAGE	211	7544	9.1255e-08	1.04588e-07	0.00298537	0.00108051	3.60776e-07	3.08364e-07	2.26111e-07	2.26111e-07
NMR metabolomics	NMR Lipoprotein classes (including composition)	Lipoprotein classes composition	23420	Free Cholesterol in VLDL	VLDL_FC	IFT172	2	27444371	27489789	promoter_CAGE	109	9823	2.16686e-10	3.08898e-10	0.44687	0.301806	7.57946e-08	6.82199e-08	7.61408e-10	7.61408e-10
NMR metabolomics	NMR Lipoprotein classes (including composition)	Lipoprotein classes composition	23420	Free Cholesterol in VLDL	VLDL_FC	SNX17	2	27370496	27377533	promoter_CAGE	245	16256	3.51006e-09	1.08514e-08	0.00516685	0.00224817	1.707e-05	1.61251e-05	1.59079e-08	1.59079e-08
NMR metabolomics	NMR Lipoprotein classes (including composition)	Lipoprotein classes composition	23420	Free Cholesterol in VLDL	VLDL_FC	FNDC4	2	27491883	27495245	promoter_CAGE	348	14015	4.41934e-09	4.09372e-08	0.00530446	0.00216626	5.3866e-06	6.00487e-06	2.38988e-08	2.38988e-08
NMR metabolomics	NMR Lipoprotein classes (including composition)	Lipoprotein classes composition	23420	Free Cholesterol in VLDL	VLDL_FC	APOA5	11	116789367	116792420	promoter_CAGE	36	5108	1.22556e-148	1.42147e-148	2.03443e-132	1.62287e-138	1.96507e-148	1.87418e-148	2.34201e-148	2.34201e-148
NMR metabolomics	NMR Lipoprotein classes (including composition)	Lipoprotein classes composition	23420	Free Cholesterol in VLDL	VLDL_FC	APOC3	11	116829706	116833072	promoter_CAGE	185	3573	1.13598e-09	4.53999e-09	7.46654e-11	9.92333e-11	6.15861e-28	6.50197e-28	1.89769e-27	1.89769e-27
NMR metabolomics	NMR Lipoprotein classes (including composition)	Lipoprotein classes composition	23420	Free Cholesterol in VLDL	VLDL_FC	ZPR1	11	116773799	116788050	promoter_CAGE	211	4627	1.1528e-12	1.16622e-12	0.153774	0.101604	3.83687e-12	3.55319e-12	2.64666e-12	2.64666e-12
NMR metabolomics	NMR Lipoprotein classes (including composition)	Lipoprotein classes composition	23420	Free Cholesterol in VLDL	VLDL_FC	TAGLN	11	117199321	117204782	promoter_CAGE	340	19782	4.00578e-11	9.80498e-11	1.19922e-05	6.78698e-06	1.78276e-09	1.55057e-09	1.64976e-10	1.64976e-10
NMR metabolomics	NMR Lipoprotein classes (including composition)	Lipoprotein classes composition	23420	Free Cholesterol in VLDL	VLDL_FC	EIF5A	17	7306999	7312463	promoter_CAGE	766	16552	1.3514e-13	9.11392e-13	0.000523889	0.000312703	4.96308e-18	4.68763e-18	1.4464e-17	1.4464e-17
NMR metabolomics	NMR Lipoprotein classes (including composition)	Lipoprotein classes composition	23420	Free Cholesterol in VLDL	VLDL_FC	PBX4	19	19561707	19618916	promoter_CAGE	193	11356	8.85924e-14	6.83649e-14	9.07082e-07	2.42331e-07	4.31648e-14	3.98125e-14	8.08242e-14	8.08242e-14
NMR metabolomics	NMR Lipoprotein classes (including composition)	Lipoprotein classes composition	23420	Free Cholesterol in VLDL	VLDL_FC	SMARCA4	19	10960825	11079426	promoter_CAGE	448	13266	2.27789e-08	5.8374e-08	2.86969e-08	2.14019e-08	3.62698e-09	3.55318e-09	8.57446e-09	8.57446e-09
NMR metabolomics	NMR Lipoprotein classes (including composition)	Lipoprotein classes composition	23420	Free Cholesterol in VLDL	VLDL_FC	LPAR2	19	19623668	19628930	promoter_CAGE	391	13429	0.00252297	0.00978316	0.00545287	0.00822575	9.89777e-08	1.09609e-07	3.12054e-07	3.12054e-07
NMR metabolomics	NMR Lipoprotein classes (including composition)	Lipoprotein classes composition	23420	Free Cholesterol in VLDL	VLDL_FC	CDPF1	22	46244011	46250679	promoter_CAGE	178	5158	3.57368e-08	3.42486e-08	0.000419176	0.000138255	4.46207e-08	4.06752e-08	5.75891e-08	5.75891e-08
NMR metabolomics	NMR Lipoprotein classes (including composition)	Lipoprotein classes composition	23420	Free Cholesterol in VLDL	VLDL_FC	ANGPTL3	1	62597487	62606159	promoter_DHS	162	4006	2.54715e-10	5.46695e-09	6.20664e-05	0.000131202	1.3275e-35	1.45091e-35	4.1594e-35	4.1594e-35
NMR metabolomics	NMR Lipoprotein classes (including composition)	Lipoprotein classes composition	23420	Free Cholesterol in VLDL	VLDL_FC	AMPD2	1	109616104	109632051	promoter_DHS	904	26029	1.29215e-09	1.43506e-09	0.000158761	3.90231e-05	7.88757e-08	6.0789e-08	4.00027e-09	4.00027e-09
NMR metabolomics	NMR Lipoprotein classes (including composition)	Lipoprotein classes composition	23420	Free Cholesterol in VLDL	VLDL_FC	DOCK7	1	62454298	62688368	promoter_DHS	467	12320	8.47188e-08	9.62447e-08	0.00545919	0.00251881	6.07187e-07	4.96285e-07	2.32051e-07	2.32051e-07
NMR metabolomics	NMR Lipoprotein classes (including composition)	Lipoprotein classes composition	23420	Free Cholesterol in VLDL	VLDL_FC	HS1BP3	2	20560448	20651089	promoter_DHS	1985	42479	0.0827804	0.0908179	0.391165	0.368727	2.93644e-14	3.22853e-14	9.23706e-14	9.23706e-14
NMR metabolomics	NMR Lipoprotein classes (including composition)	Lipoprotein classes composition	23420	Free Cholesterol in VLDL	VLDL_FC	CAD	2	27217390	27243943	promoter_DHS	690	25592	1.73681e-12	2.76593e-12	0.228241	0.315532	3.50456e-06	2.92411e-06	6.40155e-12	6.40155e-12
NMR metabolomics	NMR Lipoprotein classes (including composition)	Lipoprotein classes composition	23420	Free Cholesterol in VLDL	VLDL_FC	IFT172	2	27444371	27489789	promoter_DHS	218	10380	2.19028e-10	3.11211e-10	0.151043	0.105902	7.91631e-08	7.04391e-08	7.68669e-10	7.68669e-10
NMR metabolomics	NMR Lipoprotein classes (including composition)	Lipoprotein classes composition	23420	Free Cholesterol in VLDL	VLDL_FC	ATRAID	2	27212027	27217178	promoter_DHS	576	20247	6.11886e-10	6.77003e-10	0.0990214	0.0868927	4.12004e-05	3.62049e-05	1.92837e-09	1.92837e-09
NMR metabolomics	NMR Lipoprotein classes (including composition)	Lipoprotein classes composition	23420	Free Cholesterol in VLDL	VLDL_FC	FNDC4	2	27491883	27495245	promoter_DHS	711	16942	5.1937e-08	1.36012e-07	0.522096	0.5993	7.23203e-06	7.08166e-06	2.23166e-07	2.23166e-07
NMR metabolomics	NMR Lipoprotein classes (including composition)	Lipoprotein classes composition	23420	Free Cholesterol in VLDL	VLDL_FC	SNX17	2	27370496	27377533	promoter_DHS	559	18007	6.29406e-08	1.37603e-07	0.0262845	0.0142751	1.93273e-05	1.73714e-05	2.57902e-07	2.57902e-07
NMR metabolomics	NMR Lipoprotein classes (including composition)	Lipoprotein classes composition	23420	Free Cholesterol in VLDL	VLDL_FC	BAZ1B	7	73440398	73522278	promoter_DHS	1134	26541	3.62182e-08	3.58726e-08	0.0914512	0.0386265	2.40664e-07	1.76968e-07	9.18938e-08	9.18938e-08
NMR metabolomics	NMR Lipoprotein classes (including composition)	Lipoprotein classes composition	23420	Free Cholesterol in VLDL	VLDL_FC	MLXIPL	7	73593194	73624543	promoter_DHS	776	21421.6	7.10207e-08	1.82102e-07	0.00576761	0.00243329	2.5458e-06	2.36083e-06	2.94279e-07	2.94279e-07
NMR metabolomics	NMR Lipoprotein classes (including composition)	Lipoprotein classes composition	23420	Free Cholesterol in VLDL	VLDL_FC	APOA5	11	116789367	116792420	promoter_DHS	582	16777	5.04988e-66	1.62288e-65	3.16673e-20	1.21569e-23	1.69103e-63	1.34105e-63	2.29902e-65	2.29902e-65
NMR metabolomics	NMR Lipoprotein classes (including composition)	Lipoprotein classes composition	23420	Free Cholesterol in VLDL	VLDL_FC	SIDT2	11	117178733	117197445	promoter_DHS	1190	25033	1.71203e-05	0.000194814	0.771874	0.821891	1.46005e-37	1.59395e-37	4.57218e-37	4.57218e-37
NMR metabolomics	NMR Lipoprotein classes (including composition)	Lipoprotein classes composition	23420	Free Cholesterol in VLDL	VLDL_FC	APOC3	11	116829706	116833072	promoter_DHS	833	15131	5.29127e-11	2.57051e-10	1.91393e-06	2.09796e-06	2.53596e-27	2.69326e-27	7.83673e-27	7.83673e-27
NMR metabolomics	NMR Lipoprotein classes (including composition)	Lipoprotein classes composition	23420	Free Cholesterol in VLDL	VLDL_FC	APOA1	11	116835751	116837950	promoter_DHS	1037	18515	0.00978622	0.0268769	0.0525889	0.0583221	6.08034e-20	6.79806e-20	1.92576e-19	1.92576e-19
NMR metabolomics	NMR Lipoprotein classes (including composition)	Lipoprotein classes composition	23420	Free Cholesterol in VLDL	VLDL_FC	TAGLN	11	117199321	117204782	promoter_DHS	799	23820	8.63478e-15	5.7061e-14	0.0545293	0.0310402	1.34199e-19	1.46403e-19	4.20103e-19	4.20103e-19
NMR metabolomics	NMR Lipoprotein classes (including composition)	Lipoprotein classes composition	23420	Free Cholesterol in VLDL	VLDL_FC	ZPR1	11	116773799	116788050	promoter_DHS	620	9770	3.71544e-13	4.0208e-13	0.0921545	0.0674173	7.9312e-12	7.25202e-12	1.10245e-12	1.10245e-12
NMR metabolomics	NMR Lipoprotein classes (including composition)	Lipoprotein classes composition	23420	Free Cholesterol in VLDL	VLDL_FC	SIK3	11	116843402	117098437	promoter_DHS	661	18448	7.8491e-05	0.000241996	0.736607	0.837003	6.99604e-11	8.05901e-11	2.247e-10	2.247e-10
NMR metabolomics	NMR Lipoprotein classes (including composition)	Lipoprotein classes composition	23420	Free Cholesterol in VLDL	VLDL_FC	APOA4	11	116820700	116823306	promoter_DHS	723	13907	1.57506e-08	3.34044e-08	0.821841	0.875882	1.10505e-06	1.13542e-06	6.30176e-08	6.30176e-08
NMR metabolomics	NMR Lipoprotein classes (including composition)	Lipoprotein classes composition	23420	Free Cholesterol in VLDL	VLDL_FC	GLTPD2	17	4788959	4790390	promoter_DHS	412	8269.01	2.43054e-10	3.42447e-10	6.10351e-12	2.65385e-12	9.19578e-09	8.10832e-09	1.09506e-11	1.09506e-11
NMR metabolomics	NMR Lipoprotein classes (including composition)	Lipoprotein classes composition	23420	Free Cholesterol in VLDL	VLDL_FC	PRAM1	19	8490056	8503112	promoter_DHS	645	24630	1.28225e-14	4.3617e-13	0.000795119	0.00036608	8.67646e-19	7.81802e-19	2.46739e-18	2.46739e-18
NMR metabolomics	NMR Lipoprotein classes (including composition)	Lipoprotein classes composition	23420	Free Cholesterol in VLDL	VLDL_FC	APOC1	19	44914247	44919349	promoter_DHS	1001	22537	1.88089e-12	5.12314e-10	0.028027	0.0172633	1.5698e-17	1.54955e-17	4.67881e-17	4.67881e-17
NMR metabolomics	NMR Lipoprotein classes (including composition)	Lipoprotein classes composition	23420	Free Cholesterol in VLDL	VLDL_FC	TMEM161A	19	19119169	19138513	promoter_DHS	575	22128	4.98234e-14	3.47564e-13	0.00950139	0.00417895	1.49698e-14	1.32344e-14	3.64153e-14	3.64153e-14
NMR metabolomics	NMR Lipoprotein classes (including composition)	Lipoprotein classes composition	23420	Free Cholesterol in VLDL	VLDL_FC	RFXANK	19	19192229	19201869	promoter_DHS	530	13587	1.5304e-08	6.85273e-08	0.194329	0.165528	4.50905e-11	4.26581e-11	1.31292e-10	1.31292e-10
NMR metabolomics	NMR Lipoprotein classes (including composition)	Lipoprotein classes composition	23420	Free Cholesterol in VLDL	VLDL_FC	CLPTM1	19	44954585	44993341	promoter_DHS	844	13982	2.69995e-10	1.83177e-09	0.87049	0.950122	1.11853e-10	1.09303e-10	2.6859e-10	2.6859e-10
NMR metabolomics	NMR Lipoprotein classes (including composition)	Lipoprotein classes composition	23420	Free Cholesterol in VLDL	VLDL_FC	ANGPTL8	19	11237450	11241943	promoter_DHS	158	4615	0.0329078	0.0383844	0.0614781	0.0682548	1.57882e-09	1.6278e-09	4.80881e-09	4.80881e-09
NMR metabolomics	NMR Lipoprotein classes (including composition)	Lipoprotein classes composition	23420	Free Cholesterol in VLDL	VLDL_FC	SMARCA4	19	10960825	11079426	promoter_DHS	978	24304	1.39159e-08	5.94924e-08	0.00185823	0.00205789	6.37145e-09	6.4288e-09	1.49562e-08	1.49562e-08
NMR metabolomics	NMR Lipoprotein classes (including composition)	Lipoprotein classes composition	23420	Free Cholesterol in VLDL	VLDL_FC	IGSF23	19	44613630	44636781	promoter_DHS	721	17178	1.12202e-07	1.36558e-07	0.373137	0.27073	2.24805e-06	1.84881e-06	3.48409e-07	3.48409e-07
NMR metabolomics	NMR Lipoprotein classes (including composition)	Lipoprotein classes composition	23420	Free Cholesterol in VLDL	VLDL_FC	AMPD2	1	109616104	109632051	enhancer_CAGE	581	16990	1.04125e-09	1.41583e-09	4.82387e-06	1.59254e-06	4.90728e-08	3.98593e-08	3.50266e-09	3.50266e-09
NMR metabolomics	NMR Lipoprotein classes (including composition)	Lipoprotein classes composition	23420	Free Cholesterol in VLDL	VLDL_FC	DOCK7	1	62454298	62688368	enhancer_CAGE	404	10969	8.40458e-08	9.70557e-08	0.014505	0.00677208	5.34508e-07	4.41436e-07	2.27807e-07	2.27807e-07
NMR metabolomics	NMR Lipoprotein classes (including composition)	Lipoprotein classes composition	23420	Free Cholesterol in VLDL	VLDL_FC	IFT172	2	27444371	27489789	enhancer_CAGE	565	15007	2.1399e-10	3.04096e-10	0.112822	0.0788565	1.21303e-07	9.88099e-08	7.51889e-10	7.51889e-10
NMR metabolomics	NMR Lipoprotein classes (including composition)	Lipoprotein classes composition	23420	Free Cholesterol in VLDL	VLDL_FC	FNDC4	2	27491883	27495245	enhancer_CAGE	573	11658	4.95401e-08	1.2968e-07	0.095292	0.0795998	4.93936e-06	4.79146e-06	2.11953e-07	2.11953e-07
NMR metabolomics	NMR Lipoprotein classes (including composition)	Lipoprotein classes composition	23420	Free Cholesterol in VLDL	VLDL_FC	BRD2	6	32968660	32981505	enhancer_CAGE	2281	67490	5.994e-08	3.7615e-08	0.991012	0.894436	0.000196155	0.000180733	1.38635e-07	1.38635e-07
NMR metabolomics	NMR Lipoprotein classes (including composition)	Lipoprotein classes composition	23420	Free Cholesterol in VLDL	VLDL_FC	STX1A	7	73699206	73719672	enhancer_CAGE	169	10542	7.94966e-08	1.37282e-07	0.248702	0.23146	4.07335e-07	4.04329e-07	2.42017e-07	2.42017e-07
NMR metabolomics	NMR Lipoprotein classes (including composition)	Lipoprotein classes composition	23420	Free Cholesterol in VLDL	VLDL_FC	APOA5	11	116789367	116792420	enhancer_CAGE	32	4882	2.01751e-148	1.99381e-148	5.52903e-130	1.93038e-135	1.84892e-148	1.79541e-148	2.8639e-148	2.8639e-148
NMR metabolomics	NMR Lipoprotein classes (including composition)	Lipoprotein classes composition	23420	Free Cholesterol in VLDL	VLDL_FC	APOA1	11	116835751	116837950	enhancer_CAGE	1093	27214	1.34893e-07	2.92294e-06	0.0625663	0.0450344	4.47036e-27	5.0156e-27	1.41819e-26	1.41819e-26
NMR metabolomics	NMR Lipoprotein classes (including composition)	Lipoprotein classes composition	23420	Free Cholesterol in VLDL	VLDL_FC	SIDT2	11	117178733	117197445	enhancer_CAGE	433	11082	1.34632e-16	2.8692e-16	2.18807e-08	1.34104e-09	6.50264e-15	5.2568e-15	6.66134e-16	6.66134e-16
NMR metabolomics	NMR Lipoprotein classes (including composition)	Lipoprotein classes composition	23420	Free Cholesterol in VLDL	VLDL_FC	TAGLN	11	117199321	117204782	enhancer_CAGE	922	33994	2.1035e-13	1.1554e-12	0.000226783	0.000112689	3.11196e-09	2.61223e-09	1.06759e-12	1.06759e-12
NMR metabolomics	NMR Lipoprotein classes (including composition)	Lipoprotein classes composition	23420	Free Cholesterol in VLDL	VLDL_FC	ZPR1	11	116773799	116788050	enhancer_CAGE	199	4122	1.22867e-12	1.24119e-12	0.054613	0.0322728	3.38652e-12	3.1446e-12	2.68718e-12	2.68718e-12
NMR metabolomics	NMR Lipoprotein classes (including composition)	Lipoprotein classes composition	23420	Free Cholesterol in VLDL	VLDL_FC	ELP5	17	7251416	7259940	enhancer_CAGE	1106	30710.1	8.30681e-19	3.5258e-16	0.00519555	0.0037628	5.13487e-27	4.6969e-27	1.47184e-26	1.47184e-26
NMR metabolomics	NMR Lipoprotein classes (including composition)	Lipoprotein classes composition	23420	Free Cholesterol in VLDL	VLDL_FC	EIF5A	17	7306999	7312463	enhancer_CAGE	982	21029	2.15394e-12	3.12105e-12	0.0237602	0.0165956	6.34632e-18	5.95476e-18	1.84329e-17	1.84329e-17
NMR metabolomics	NMR Lipoprotein classes (including composition)	Lipoprotein classes composition	23420	Free Cholesterol in VLDL	VLDL_FC	SMARCA4	19	10960825	11079426	enhancer_CAGE	734	23218	3.92389e-08	1.81471e-07	0.00016753	0.000203071	6.07614e-09	6.24497e-09	1.68675e-08	1.68675e-08
NMR metabolomics	NMR Lipoprotein classes (including composition)	Lipoprotein classes composition	23420	Free Cholesterol in VLDL	VLDL_FC	LPAR2	19	19623668	19628930	enhancer_CAGE	396	13196	0.00247972	0.0096698	0.00286076	0.0047508	9.702e-08	1.07794e-07	3.06354e-07	3.06354e-07
NMR metabolomics	NMR Lipoprotein classes (including composition)	Lipoprotein classes composition	23420	Free Cholesterol in VLDL	VLDL_FC	USP24	1	55066359	55215113	enhancer_DHS	3557	98441	0.0239121	0.0379022	0.367582	0.333873	2.01897e-28	2.30932e-28	6.46323e-28	6.46323e-28
NMR metabolomics	NMR Lipoprotein classes (including composition)	Lipoprotein classes composition	23420	Free Cholesterol in VLDL	VLDL_FC	PCSK9	1	55039548	55064852	enhancer_DHS	1035	25792	1.31921e-08	5.48371e-07	0.00217145	0.0039003	7.21408e-15	7.48326e-15	2.20934e-14	2.20934e-14
NMR metabolomics	NMR Lipoprotein classes (including composition)	Lipoprotein classes composition	23420	Free Cholesterol in VLDL	VLDL_FC	AMPD2	1	109616104	109632051	enhancer_DHS	1636	47383	5.23307e-12	6.33092e-12	0.000241316	6.79345e-05	1.45965e-07	1.10927e-07	1.71889e-11	1.71889e-11
NMR metabolomics	NMR Lipoprotein classes (including composition)	Lipoprotein classes composition	23420	Free Cholesterol in VLDL	VLDL_FC	ATG4C	1	62784135	62865513	enhancer_DHS	2250	57696	2.74537e-11	9.89655e-11	0.105727	0.0497249	9.64315e-05	9.02718e-05	1.2895e-10	1.2895e-10
NMR metabolomics	NMR Lipoprotein classes (including composition)	Lipoprotein classes composition	23420	Free Cholesterol in VLDL	VLDL_FC	DOCK7	1	62454298	62688368	enhancer_DHS	1578	31577	7.77378e-08	8.1062e-08	0.180839	0.140988	1.51779e-06	1.23516e-06	2.24985e-07	2.24985e-07
NMR metabolomics	NMR Lipoprotein classes (including composition)	Lipoprotein classes composition	23420	Free Cholesterol in VLDL	VLDL_FC	APOB	2	21001429	21044073	enhancer_DHS	1979	62320	1.20597e-21	2.62014e-24	0.0745452	0.0468011	3.47e-36	2.89429e-36	9.46833e-36	9.46833e-36
NMR metabolomics	NMR Lipoprotein classes (including composition)	Lipoprotein classes composition	23420	Free Cholesterol in VLDL	VLDL_FC	RHOB	2	20447074	20449445	enhancer_DHS	3504	101207	0.00463145	0.0105451	0.0753012	0.085624	6.54426e-14	7.82038e-14	2.13829e-13	2.13829e-13
NMR metabolomics	NMR Lipoprotein classes (including composition)	Lipoprotein classes composition	23420	Free Cholesterol in VLDL	VLDL_FC	KHK	2	27086747	27100772	enhancer_DHS	5012	124275	1.33299e-12	2.59699e-12	9.36481e-08	2.47389e-08	1.656e-05	1.32004e-05	5.28499e-12	5.28499e-12
NMR metabolomics	NMR Lipoprotein classes (including composition)	Lipoprotein classes composition	23420	Free Cholesterol in VLDL	VLDL_FC	IFT172	2	27444371	27489789	enhancer_DHS	1954	49781	4.0778e-11	5.36048e-11	0.249291	0.356582	4.06057e-07	3.25902e-07	1.38942e-10	1.38942e-10
NMR metabolomics	NMR Lipoprotein classes (including composition)	Lipoprotein classes composition	23420	Free Cholesterol in VLDL	VLDL_FC	SGCD	5	155870344	156767788	enhancer_DHS	5054	110250	3.6415e-09	1.8176e-08	0.977664	0.928088	0.000437944	0.000378471	1.8202e-08	1.8202e-08
NMR metabolomics	NMR Lipoprotein classes (including composition)	Lipoprotein classes composition	23420	Free Cholesterol in VLDL	VLDL_FC	SLC22A3	6	160348268	160452581	enhancer_DHS	4659	117039	7.64299e-24	5.05823e-25	0.0155304	0.0173646	8.74803e-15	8.88997e-15	2.84655e-24	2.84655e-24
NMR metabolomics	NMR Lipoprotein classes (including composition)	Lipoprotein classes composition	23420	Free Cholesterol in VLDL	VLDL_FC	MAP3K4	6	160991727	161117385	enhancer_DHS	4492	155195	8.74357e-06	1.49985e-05	0.00144325	0.00170286	1.19416e-12	1.07752e-12	3.3985e-12	3.3985e-12
NMR metabolomics	NMR Lipoprotein classes (including composition)	Lipoprotein classes composition	23420	Free Cholesterol in VLDL	VLDL_FC	IGF2R	6	159969099	160113507	enhancer_DHS	4292	114649	5.47169e-09	5.6037e-09	0.262268	0.27321	2.63767e-05	2.43859e-05	1.66071e-08	1.66071e-08
NMR metabolomics	NMR Lipoprotein classes (including composition)	Lipoprotein classes composition	23420	Free Cholesterol in VLDL	VLDL_FC	BAZ1B	7	73440398	73522278	enhancer_DHS	1390	34239	1.75718e-08	2.05881e-08	0.0190732	0.00703956	3.19037e-07	2.29242e-07	5.31077e-08	5.31077e-08
NMR metabolomics	NMR Lipoprotein classes (including composition)	Lipoprotein classes composition	23420	Free Cholesterol in VLDL	VLDL_FC	APOA1	11	116835751	116837950	enhancer_DHS	6647	136876	3.79838e-48	1.1727e-39	0.791469	0.583051	1.89016e-26	1.98174e-26	2.27903e-47	2.27903e-47
NMR metabolomics	NMR Lipoprotein classes (including composition)	Lipoprotein classes composition	23420	Free Cholesterol in VLDL	VLDL_FC	SIDT2	11	117178733	117197445	enhancer_DHS	1255	27198	6.70956e-25	1.47723e-22	1.39871e-06	1.38764e-07	1.57276e-37	1.73413e-37	4.94852e-37	4.94852e-37
NMR metabolomics	NMR Lipoprotein classes (including composition)	Lipoprotein classes composition	23420	Free Cholesterol in VLDL	VLDL_FC	TAGLN	11	117199321	117204782	enhancer_DHS	2026	58257	9.97648e-26	3.09403e-23	0.0123337	0.00683667	3.29309e-19	3.56118e-19	5.96665e-25	5.96665e-25
NMR metabolomics	NMR Lipoprotein classes (including composition)	Lipoprotein classes composition	23420	Free Cholesterol in VLDL	VLDL_FC	CEP164	11	117314557	117413268	enhancer_DHS	837	31268	4.10525e-20	2.17705e-21	2.78126e-07	1.77967e-08	1.20415e-20	9.39662e-21	8.91313e-21	8.91313e-21
NMR metabolomics	NMR Lipoprotein classes (including composition)	Lipoprotein classes composition	23420	Free Cholesterol in VLDL	VLDL_FC	SIK3	11	116843402	117098437	enhancer_DHS	2540	66657	4.29822e-14	2.25626e-12	0.0957981	0.0554116	2.48742e-10	2.84089e-10	2.53131e-13	2.53131e-13
NMR metabolomics	NMR Lipoprotein classes (including composition)	Lipoprotein classes composition	23420	Free Cholesterol in VLDL	VLDL_FC	ZPR1	11	116773799	116788050	enhancer_DHS	413	7273	1.16046e-12	1.14992e-12	0.00570444	0.00340621	5.92581e-12	5.45044e-12	2.8797e-12	2.8797e-12
NMR metabolomics	NMR Lipoprotein classes (including composition)	Lipoprotein classes composition	23420	Free Cholesterol in VLDL	VLDL_FC	MPZL3	11	118226690	118252350	enhancer_DHS	1235	22079	0.0456342	0.0473517	0.0557468	0.0450011	5.47578e-10	6.13612e-10	1.73615e-09	1.73615e-09
NMR metabolomics	NMR Lipoprotein classes (including composition)	Lipoprotein classes composition	23420	Free Cholesterol in VLDL	VLDL_FC	TMPRSS13	11	117900643	117929459	enhancer_DHS	2301	65606	0.3302	0.389377	0.383717	0.42508	1.62269e-08	1.90314e-08	5.25528e-08	5.25528e-08
NMR metabolomics	NMR Lipoprotein classes (including composition)	Lipoprotein classes composition	23420	Free Cholesterol in VLDL	VLDL_FC	NLRC5	16	56989485	57083531	enhancer_DHS	3002	66704	1.169e-09	3.96921e-09	0.894485	0.814339	0.000234916	0.000177268	5.41819e-09	5.41819e-09
NMR metabolomics	NMR Lipoprotein classes (including composition)	Lipoprotein classes composition	23420	Free Cholesterol in VLDL	VLDL_FC	HERPUD1	16	56932048	56944863	enhancer_DHS	3212	101460	9.59157e-09	5.55366e-08	0.261739	0.1819	0.000601536	0.000600155	4.90727e-08	4.90727e-08
NMR metabolomics	NMR Lipoprotein classes (including composition)	Lipoprotein classes composition	23420	Free Cholesterol in VLDL	VLDL_FC	ELP5	17	7251416	7259940	enhancer_DHS	2340	56143.9	2.41139e-18	6.51421e-16	0.00286881	0.00251169	9.4103e-27	8.51407e-27	2.68193e-26	2.68193e-26
NMR metabolomics	NMR Lipoprotein classes (including composition)	Lipoprotein classes composition	23420	Free Cholesterol in VLDL	VLDL_FC	ZMYND15	17	4740015	4746119	enhancer_DHS	292	18959	9.22305e-10	1.80912e-09	0.0114131	0.00610502	7.13576e-09	5.97609e-09	3.08568e-09	3.08568e-09
NMR metabolomics	NMR Lipoprotein classes (including composition)	Lipoprotein classes composition	23420	Free Cholesterol in VLDL	VLDL_FC	VMO1	17	4785285	4786433	enhancer_DHS	1277	33500	1.61403e-07	7.93674e-08	9.43124e-06	1.32825e-05	3.66117e-08	3.3479e-08	7.87818e-08	7.87818e-08
NMR metabolomics	NMR Lipoprotein classes (including composition)	Lipoprotein classes composition	23420	Free Cholesterol in VLDL	VLDL_FC	DYM	18	49041474	49461347	enhancer_DHS	4222	130079	0.000407881	0.000120171	0.424849	0.370552	6.0211e-09	4.55039e-09	1.55499e-08	1.55499e-08
NMR metabolomics	NMR Lipoprotein classes (including composition)	Lipoprotein classes composition	23420	Free Cholesterol in VLDL	VLDL_FC	NDUFA13	19	19515736	19529054	enhancer_DHS	5010	133658	8.09511e-16	2.80895e-18	0.00166982	0.000736879	1.50169e-22	1.23218e-22	4.06085e-22	4.06085e-22
NMR metabolomics	NMR Lipoprotein classes (including composition)	Lipoprotein classes composition	23420	Free Cholesterol in VLDL	VLDL_FC	NECTIN2	19	44846175	44889228	enhancer_DHS	3321	94548	4.08075e-08	1.62867e-08	0.481239	0.480172	2.00048e-15	2.02302e-15	5.9952e-15	5.9952e-15
NMR metabolomics	NMR Lipoprotein classes (including composition)	Lipoprotein classes composition	23420	Free Cholesterol in VLDL	VLDL_FC	KRI1	19	10553078	10566037	enhancer_DHS	6712	180551	1.59629e-14	1.46572e-15	0.14287	0.143228	2.33903e-06	1.9251e-06	7.88258e-15	7.88258e-15
NMR metabolomics	NMR Lipoprotein classes (including composition)	Lipoprotein classes composition	23420	Free Cholesterol in VLDL	VLDL_FC	PVR	19	44643798	44663583	enhancer_DHS	2919	73097	3.13186e-11	2.27199e-10	0.0893304	0.0959854	8.18395e-14	8.36562e-14	2.48024e-13	2.48024e-13
NMR metabolomics	NMR Lipoprotein classes (including composition)	Lipoprotein classes composition	23420	Free Cholesterol in VLDL	VLDL_FC	APOC2	19	44945982	44949565	enhancer_DHS	1371	28934	7.42167e-14	6.66694e-13	0.465295	0.386092	2.02246e-08	2.02379e-08	4.00791e-13	4.00791e-13
NMR metabolomics	NMR Lipoprotein classes (including composition)	Lipoprotein classes composition	23420	Free Cholesterol in VLDL	VLDL_FC	SLC44A2	19	10602457	10644559	enhancer_DHS	5854	152380	2.64962e-13	4.01963e-13	0.349321	0.235617	2.9379e-08	2.11357e-08	9.58233e-13	9.58233e-13
NMR metabolomics	NMR Lipoprotein classes (including composition)	Lipoprotein classes composition	23420	Free Cholesterol in VLDL	VLDL_FC	CCDC97	19	41310189	41324883	enhancer_DHS	2317	54163	4.06622e-08	5.02377e-08	0.00156203	0.000391541	2.38951e-11	1.94229e-11	6.42539e-11	6.42539e-11
NMR metabolomics	NMR Lipoprotein classes (including composition)	Lipoprotein classes composition	23420	Free Cholesterol in VLDL	VLDL_FC	SPC24	19	11131520	11155808	enhancer_DHS	4101	141568	1.7933e-11	8.24471e-11	0.148908	0.0982781	1.18416e-05	1.25926e-05	8.83752e-11	8.83752e-11
NMR metabolomics	NMR Lipoprotein classes (including composition)	Lipoprotein classes composition	23420	Free Cholesterol in VLDL	VLDL_FC	LDLR	19	11089362	11133816	enhancer_DHS	1911	51859	1.5826e-09	2.77837e-09	0.763237	0.74149	1.32233e-05	1.40147e-05	6.04875e-09	6.04875e-09
NMR metabolomics	NMR Lipoprotein classes (including composition)	Lipoprotein classes composition	23420	Free Cholesterol in VLDL	VLDL_FC	SMARCA4	19	10960825	11079426	enhancer_DHS	6179	162594	7.03629e-09	1.11443e-07	0.194527	0.17769	4.33447e-08	4.32733e-08	3.04146e-08	3.04146e-08
NMR metabolomics	NMR Lipoprotein classes (including composition)	Lipoprotein classes composition	23420	Free Cholesterol in VLDL	VLDL_FC	GATAD2A	19	19385826	19508931	enhancer_DHS	5355	145446	0.000545591	0.000639848	0.331471	0.344273	2.95896e-08	2.92221e-08	8.82096e-08	8.82096e-08
NMR metabolomics	NMR Lipoprotein classes (including composition)	Lipoprotein classes composition	23420	Free Cholesterol in VLDL	VLDL_FC	ATG4D	19	10543895	10553418	enhancer_DHS	925	24525	5.45014e-08	7.70269e-08	0.629559	0.930762	1.72492e-06	1.24729e-06	1.83418e-07	1.83418e-07
NMR metabolomics	NMR Lipoprotein classes (including composition)	Lipoprotein classes composition	23420	Free Cholesterol in VLDL	VLDL_FC	C19orf38	19	10836575	10869790	enhancer_DHS	176	5379	1.19035e-07	1.13898e-07	0.0107897	0.00446638	1.76659e-07	1.58678e-07	2.05876e-07	2.05876e-07
NMR metabolomics	NMR Lipoprotein classes (including composition)	Lipoprotein classes composition	23420	Free Cholesterol in VLDL	VLDL_FC	ATP13A1	19	19645198	19663693	enhancer_DHS	2595	69873	0.00821461	0.00923981	0.421937	0.500778	6.91917e-08	7.23612e-08	2.12221e-07	2.12221e-07
NMR metabolomics	NMR Lipoprotein classes (including composition)	Lipoprotein classes composition	23420	Free Cholesterol in VLDL	VLDL_FC	LINC00954	2	19868875	19885044	ncRNA	1615	26953	0.0863756	0.0836477	0.554029	0.576821	5.89266e-14	6.3184e-14	1.82965e-13	1.82965e-13
NMR metabolomics	NMR Lipoprotein classes (including composition)	Lipoprotein classes composition	23420	Free Cholesterol in VLDL	VLDL_FC	GTF3C2-AS1	2	27335542	27337823	ncRNA	658	16181	3.76935e-09	5.86393e-09	0.000676292	0.000112782	1.63238e-07	1.26115e-07	1.33364e-08	1.33364e-08
NMR metabolomics	NMR Lipoprotein classes (including composition)	Lipoprotein classes composition	23420	Free Cholesterol in VLDL	VLDL_FC	AIRN	6	160003298	160007664	ncRNA	1348	37989	5.41857e-07	1.47053e-06	0.0467536	0.0552915	7.44899e-06	6.19042e-06	2.12664e-06	2.12664e-06
NMR metabolomics	NMR Lipoprotein classes (including composition)	Lipoprotein classes composition	23420	Free Cholesterol in VLDL	VLDL_FC	CCND2-AS1	12	4248765	4249175	ncRNA	1041	28091	2.28222e-10	1.28661e-10	0.333774	0.216962	3.25568e-10	2.52475e-10	3.12721e-10	3.12721e-10
NMR metabolomics	NMR Lipoprotein classes (including composition)	Lipoprotein classes composition	23420	Free Cholesterol in VLDL	VLDL_FC	LINC01572	16	72283302	72665006	ncRNA	3911	89799	8.75999e-07	3.27886e-07	0.107321	0.115253	8.91765e-05	6.92254e-05	1.42279e-06	1.42279e-06
NMR metabolomics	NMR Lipoprotein classes (including composition)	Lipoprotein classes composition	23420	Free Cholesterol in VLDL	VLDL_FC	RN7SL192P	19	11011709	11011998	ncRNA	65	8252	1.18164e-11	1.23213e-11	7.92945e-07	6.90852e-08	2.29965e-11	1.94289e-11	2.30098e-11	2.30098e-11
NMR metabolomics	NMR Lipoprotein classes (including composition)	Lipoprotein classes composition	23420	Free Cholesterol in VLDL	VLDL_FC	AC002306.1	19	19606354	19608658	ncRNA	253	16068	0.00513249	0.00992818	0.0100274	0.0141624	2.18098e-08	2.36213e-08	6.8038e-08	6.8038e-08
NMR metabolomics	NMR Lipoprotein classes (including composition)	Lipoprotein classes composition	23420	Free Cholesterol in VLDL	VLDL_FC	MIR4748	19	10780258	10780333	ncRNA	20	2635	4.84524e-07	4.90661e-07	8.86113e-06	6.25934e-06	4.92866e-07	4.88592e-07	7.10042e-07	7.10042e-07
NMR metabolomics	NMR Lipoprotein classes (including composition)	Lipoprotein classes composition	23421	Free Cholesterol in LDL	LDL_FC	PCSK9	1	55039548	55064852	UTR	479	29871	0.0857497	0.13108	0.472793	0.582674	2.38443e-13	2.90289e-13	7.85372e-13	7.85372e-13
NMR metabolomics	NMR Lipoprotein classes (including composition)	Lipoprotein classes composition	23421	Free Cholesterol in LDL	LDL_FC	HS1BP3	2	20560448	20651089	UTR	3514	95992	0.0107807	0.0206498	0.715278	0.797804	1.28009e-28	1.43527e-28	4.05973e-28	4.05973e-28
NMR metabolomics	NMR Lipoprotein classes (including composition)	Lipoprotein classes composition	23421	Free Cholesterol in LDL	LDL_FC	APOB	2	21001429	21044073	UTR	285	7966	1.33555e-11	2.08418e-11	0.368983	0.273416	2.94573e-09	2.62377e-09	4.85531e-11	4.85531e-11
NMR metabolomics	NMR Lipoprotein classes (including composition)	Lipoprotein classes composition	23421	Free Cholesterol in LDL	LDL_FC	COL4A3BP	5	75356345	75512138	UTR	3367	112486	1.37665e-10	8.44836e-10	0.0851036	0.0594387	0.000758074	0.000665462	7.10256e-10	7.10256e-10
NMR metabolomics	NMR Lipoprotein classes (including composition)	Lipoprotein classes composition	23421	Free Cholesterol in LDL	LDL_FC	FADS1	11	61799625	61829318	UTR	1646	32703	1.49139e-14	4.11117e-14	2.81626e-13	4.81377e-14	8.41391e-05	7.47753e-05	5.19584e-14	5.19584e-14
NMR metabolomics	NMR Lipoprotein classes (including composition)	Lipoprotein classes composition	23421	Free Cholesterol in LDL	LDL_FC	PHLPP2	16	71637835	71724701	UTR	1565	39312	1.36563e-05	3.60767e-05	0.0978987	0.0842503	7.89486e-08	7.47445e-08	2.29478e-07	2.29478e-07
NMR metabolomics	NMR Lipoprotein classes (including composition)	Lipoprotein classes composition	23421	Free Cholesterol in LDL	LDL_FC	EIF5A	17	7306999	7312463	UTR	558	22815	1.20291e-21	9.45977e-17	0.000338006	0.000534532	2.13957e-43	2.19148e-43	6.49565e-43	6.49565e-43
NMR metabolomics	NMR Lipoprotein classes (including composition)	Lipoprotein classes composition	23421	Free Cholesterol in LDL	LDL_FC	BCL3	19	44747705	44760044	UTR	172	8636.07	4.39721e-15	2.4203e-13	0.024383	0.0414088	1.0211e-33	1.07631e-33	3.14394e-33	3.14394e-33
NMR metabolomics	NMR Lipoprotein classes (including composition)	Lipoprotein classes composition	23421	Free Cholesterol in LDL	LDL_FC	ILF3	19	10654261	10692417	UTR	2122	50396	8.47922e-25	2.08483e-24	0.000133746	1.74468e-05	2.53534e-17	1.80108e-17	3.61662e-24	3.61662e-24
NMR metabolomics	NMR Lipoprotein classes (including composition)	Lipoprotein classes composition	23421	Free Cholesterol in LDL	LDL_FC	CD3EAP	19	45406209	45410766	UTR	695	47390	1.53571e-09	8.54512e-08	0.396599	0.507341	6.85408e-15	8.07515e-15	2.22045e-14	2.22045e-14
NMR metabolomics	NMR Lipoprotein classes (including composition)	Lipoprotein classes composition	23421	Free Cholesterol in LDL	LDL_FC	GATAD2A	19	19385826	19508931	UTR	1743	59328	5.68751e-14	7.16889e-14	0.178807	0.117024	2.69082e-13	2.36524e-13	1.52101e-13	1.52101e-13
NMR metabolomics	NMR Lipoprotein classes (including composition)	Lipoprotein classes composition	23421	Free Cholesterol in LDL	LDL_FC	SMARCA4	19	10960825	11079426	UTR	2094	45546	1.18793e-13	5.57437e-13	0.00381004	0.00212359	2.91872e-12	2.76439e-12	5.49782e-13	5.49782e-13
NMR metabolomics	NMR Lipoprotein classes (including composition)	Lipoprotein classes composition	23421	Free Cholesterol in LDL	LDL_FC	RELB	19	45001430	45038198	UTR	240	7359	1.86564e-12	2.69598e-12	1.80797e-07	2.98113e-08	1.80681e-11	1.56198e-11	5.8461e-12	5.8461e-12
NMR metabolomics	NMR Lipoprotein classes (including composition)	Lipoprotein classes composition	23421	Free Cholesterol in LDL	LDL_FC	CLPTM1	19	44954585	44993341	UTR	418	10041	1.12997e-09	2.08026e-09	2.08914e-05	6.37236e-06	4.0553e-08	3.35275e-08	4.22424e-09	4.22424e-09
NMR metabolomics	NMR Lipoprotein classes (including composition)	Lipoprotein classes composition	23421	Free Cholesterol in LDL	LDL_FC	BCAM	19	44809059	44821421	UTR	451	11247	2.26821e-08	4.73562e-08	0.0416676	0.0226426	1.43887e-09	1.58142e-09	4.30868e-09	4.30868e-09
NMR metabolomics	NMR Lipoprotein classes (including composition)	Lipoprotein classes composition	23421	Free Cholesterol in LDL	LDL_FC	MARK4	19	45079288	45305283	UTR	889	22185	1.39958e-09	1.45687e-08	0.124487	0.0765039	2.57461e-05	2.30015e-05	7.66064e-09	7.66064e-09
NMR metabolomics	NMR Lipoprotein classes (including composition)	Lipoprotein classes composition	23421	Free Cholesterol in LDL	LDL_FC	KLC3	19	45333434	45351520	UTR	399	10270	0.00352396	0.00436708	0.000681209	0.000711632	4.47929e-09	4.55122e-09	1.35448e-08	1.35448e-08
NMR metabolomics	NMR Lipoprotein classes (including composition)	Lipoprotein classes composition	23421	Free Cholesterol in LDL	LDL_FC	ERCC2	19	45349837	45370918	UTR	1049	33806	4.96156e-05	6.87415e-05	0.950775	0.901882	3.16923e-08	3.62305e-08	1.0137e-07	1.0137e-07
NMR metabolomics	NMR Lipoprotein classes (including composition)	Lipoprotein classes composition	23421	Free Cholesterol in LDL	LDL_FC	TOMM40	19	44890569	44903689	UTR	809	28033	0.000179742	0.000484364	0.788981	0.569176	3.49607e-08	4.12506e-08	1.13522e-07	1.13522e-07
NMR metabolomics	NMR Lipoprotein classes (including composition)	Lipoprotein classes composition	23421	Free Cholesterol in LDL	LDL_FC	ZNF225	19	44112181	44134816	UTR	621	26122	0.00208639	0.0070687	0.256114	0.372543	4.70209e-08	5.11616e-08	1.4701e-07	1.4701e-07
NMR metabolomics	NMR Lipoprotein classes (including composition)	Lipoprotein classes composition	23421	Free Cholesterol in LDL	LDL_FC	TMED1	19	10832438	10836318	UTR	305	3839	1.3413e-07	1.34203e-07	0.0473888	0.0390492	4.65174e-07	4.41018e-07	3.10493e-07	3.10493e-07
NMR metabolomics	NMR Lipoprotein classes (including composition)	Lipoprotein classes composition	23421	Free Cholesterol in LDL	LDL_FC	VASP	19	45506579	45526983	UTR	473	11837	9.6269e-08	1.24686e-07	0.000314336	0.000199773	1.08271e-05	9.78322e-06	3.22399e-07	3.22399e-07
NMR metabolomics	NMR Lipoprotein classes (including composition)	Lipoprotein classes composition	23421	Free Cholesterol in LDL	LDL_FC	CBLC	19	44777869	44800652	upstream	284	6059	1.14132e-05	2.5744e-05	0.00177176	0.00120069	1.48653e-16	1.67339e-16	4.44089e-16	4.44089e-16
NMR metabolomics	NMR Lipoprotein classes (including composition)	Lipoprotein classes composition	23421	Free Cholesterol in LDL	LDL_FC	BCL3	19	44747705	44760044	upstream	327	4556	6.62618e-05	0.000122848	0.0211133	0.0256042	2.15704e-15	2.27289e-15	6.66134e-15	6.66134e-15
NMR metabolomics	NMR Lipoprotein classes (including composition)	Lipoprotein classes composition	23421	Free Cholesterol in LDL	LDL_FC	APOE	19	44905754	44909393	upstream	402	8917	2.16729e-14	5.35253e-14	0.00164468	0.00107259	6.04326e-08	5.58871e-08	9.24816e-14	9.24816e-14
NMR metabolomics	NMR Lipoprotein classes (including composition)	Lipoprotein classes composition	23421	Free Cholesterol in LDL	LDL_FC	LDLR	19	11089362	11133816	upstream	229	8013	1.65701e-10	3.19469e-10	0.473462	0.367855	3.51213e-08	4.04208e-08	6.50875e-10	6.50875e-10
NMR metabolomics	NMR Lipoprotein classes (including composition)	Lipoprotein classes composition	23421	Free Cholesterol in LDL	LDL_FC	DNM2	19	10718079	10833488	upstream	324	7640	2.10277e-08	2.73322e-08	0.00324044	0.00263494	2.97473e-09	2.80658e-09	7.72584e-09	7.72584e-09
NMR metabolomics	NMR Lipoprotein classes (including composition)	Lipoprotein classes composition	23421	Free Cholesterol in LDL	LDL_FC	AMIGO1	1	109504175	109509738	downstream	291	32060	3.84805e-15	4.33796e-14	0.000267669	6.4849e-05	2.4294e-11	2.25327e-11	2.10942e-14	2.10942e-14
NMR metabolomics	NMR Lipoprotein classes (including composition)	Lipoprotein classes composition	23421	Free Cholesterol in LDL	LDL_FC	CYB561D1	1	109494052	109502932	downstream	296	26148	2.87946e-10	8.7129e-10	0.0671927	0.04734	2.04712e-11	1.83094e-11	5.55112e-11	5.55112e-11
NMR metabolomics	NMR Lipoprotein classes (including composition)	Lipoprotein classes composition	23421	Free Cholesterol in LDL	LDL_FC	KIAA1324	1	109113679	109206781	downstream	234	8782	1.28588e-09	1.65705e-09	8.28351e-09	1.51944e-09	5.02873e-09	4.15385e-09	2.30803e-09	2.30803e-09
NMR metabolomics	NMR Lipoprotein classes (including composition)	Lipoprotein classes composition	23421	Free Cholesterol in LDL	LDL_FC	WDR47	1	108970214	109042113	downstream	230	5051	1.36745e-08	1.33683e-08	0.00427353	0.00313953	4.53539e-08	4.24231e-08	3.09991e-08	3.09991e-08
NMR metabolomics	NMR Lipoprotein classes (including composition)	Lipoprotein classes composition	23421	Free Cholesterol in LDL	LDL_FC	ASGR2	17	7101322	7115700	downstream	354	11832	3.03814e-66	2.72299e-66	1.00123e-12	7.4489e-16	7.10675e-66	5.93157e-66	5.96604e-66	5.96604e-66
NMR metabolomics	NMR Lipoprotein classes (including composition)	Lipoprotein classes composition	23421	Free Cholesterol in LDL	LDL_FC	BCAM	19	44809059	44821421	downstream	322	13062	4.49143e-165	8.29269e-165	1.99517e-10	1.00344e-12	4.04562e-161	3.53632e-161	1.74781e-164	1.74781e-164
NMR metabolomics	NMR Lipoprotein classes (including composition)	Lipoprotein classes composition	23421	Free Cholesterol in LDL	LDL_FC	BCL3	19	44747705	44760044	downstream	294	8834	1.76398e-40	2.90006e-39	2.25239e-12	2.04936e-12	3.25993e-39	3.25137e-39	9.0523e-40	9.0523e-40
NMR metabolomics	NMR Lipoprotein classes (including composition)	Lipoprotein classes composition	23421	Free Cholesterol in LDL	LDL_FC	CKM	19	45306414	45322977	downstream	248	13066	4.63542e-21	3.48686e-17	1.10173e-05	1.80075e-05	6.43961e-33	6.65977e-33	1.96435e-32	1.96435e-32
NMR metabolomics	NMR Lipoprotein classes (including composition)	Lipoprotein classes composition	23421	Free Cholesterol in LDL	LDL_FC	MARK4	19	45079288	45305283	downstream	240	13090	9.14608e-21	5.55872e-17	3.12642e-05	4.6622e-05	6.47867e-33	6.69278e-33	1.9752e-32	1.9752e-32
NMR metabolomics	NMR Lipoprotein classes (including composition)	Lipoprotein classes composition	23421	Free Cholesterol in LDL	LDL_FC	C19orf38	19	10836575	10869790	downstream	206	9919	8.12577e-15	2.20397e-14	0.119664	0.198025	6.24966e-09	5.53952e-09	3.57492e-14	3.57492e-14
NMR metabolomics	NMR Lipoprotein classes (including composition)	Lipoprotein classes composition	23421	Free Cholesterol in LDL	LDL_FC	APOC1	19	44914247	44919349	downstream	264	5881	0.0415509	0.0579722	0.333492	0.334647	7.92035e-10	8.49618e-10	2.45945e-09	2.45945e-09
NMR metabolomics	NMR Lipoprotein classes (including composition)	Lipoprotein classes composition	23421	Free Cholesterol in LDL	LDL_FC	AMPD2	1	109616104	109632051	promoter_CAGE	388	14210	1.53704e-19	2.47857e-19	4.61203e-11	2.71448e-12	1.20475e-17	1.01964e-17	5.59614e-19	5.59614e-19
NMR metabolomics	NMR Lipoprotein classes (including composition)	Lipoprotein classes composition	23421	Free Cholesterol in LDL	LDL_FC	USP24	1	55066359	55215113	promoter_CAGE	631	12561	5.78109e-05	0.000411461	0.209179	0.246878	1.63726e-16	1.75791e-16	4.44089e-16	4.44089e-16
NMR metabolomics	NMR Lipoprotein classes (including composition)	Lipoprotein classes composition	23421	Free Cholesterol in LDL	LDL_FC	CELSR2	1	109250019	109275750	promoter_CAGE	756	11694	2.13988e-08	2.14393e-08	0.000455694	0.000189554	8.6683e-08	7.19858e-08	5.05006e-08	5.05006e-08
NMR metabolomics	NMR Lipoprotein classes (including composition)	Lipoprotein classes composition	23421	Free Cholesterol in LDL	LDL_FC	ABCG5	2	43812472	43838865	promoter_CAGE	124	4155	6.41453e-16	6.99626e-16	2.02573e-11	4.9801e-12	1.89573e-15	1.74306e-15	1.55431e-15	1.55431e-15
NMR metabolomics	NMR Lipoprotein classes (including composition)	Lipoprotein classes composition	23421	Free Cholesterol in LDL	LDL_FC	EIF5A	17	7306999	7312463	promoter_CAGE	767	16561	6.63043e-32	1.0407e-29	5.42664e-05	3.26328e-05	1.6167e-43	1.5267e-43	4.71123e-43	4.71123e-43
NMR metabolomics	NMR Lipoprotein classes (including composition)	Lipoprotein classes composition	23421	Free Cholesterol in LDL	LDL_FC	RELB	19	45001430	45038198	promoter_CAGE	304	4514	4.99336e-27	7.33768e-27	2.42574e-06	2.14019e-06	1.03997e-24	1.0184e-24	1.77257e-26	1.77257e-26
NMR metabolomics	NMR Lipoprotein classes (including composition)	Lipoprotein classes composition	23421	Free Cholesterol in LDL	LDL_FC	APOC1	19	44914247	44919349	promoter_CAGE	99	2239	7.63757e-11	1.70687e-10	0.00413051	0.00432973	5.85722e-23	5.97552e-23	1.77473e-22	1.77473e-22
NMR metabolomics	NMR Lipoprotein classes (including composition)	Lipoprotein classes composition	23421	Free Cholesterol in LDL	LDL_FC	APOE	19	44905754	44909393	promoter_CAGE	411	5592	4.92841e-21	1.22929e-20	0.121086	0.146021	1.24129e-18	1.25404e-18	2.09896e-20	2.09896e-20
NMR metabolomics	NMR Lipoprotein classes (including composition)	Lipoprotein classes composition	23421	Free Cholesterol in LDL	LDL_FC	SMARCA4	19	10960825	11079426	promoter_CAGE	450	13267	3.47779e-10	1.06097e-09	1.80839e-10	1.39365e-10	8.54319e-13	8.28843e-13	2.50677e-12	2.50677e-12
NMR metabolomics	NMR Lipoprotein classes (including composition)	Lipoprotein classes composition	23421	Free Cholesterol in LDL	LDL_FC	CLASRP	19	45039040	45070956	promoter_CAGE	232	3094	0.00210148	0.00270493	0.0620802	0.0652098	4.22048e-11	4.29316e-11	1.27695e-10	1.27695e-10
NMR metabolomics	NMR Lipoprotein classes (including composition)	Lipoprotein classes composition	23421	Free Cholesterol in LDL	LDL_FC	PBX4	19	19561707	19618916	promoter_CAGE	194	11375	1.305e-09	1.03089e-09	1.40097e-06	6.04876e-07	8.80178e-10	8.12384e-10	1.46136e-09	1.46136e-09
NMR metabolomics	NMR Lipoprotein classes (including composition)	Lipoprotein classes composition	23421	Free Cholesterol in LDL	LDL_FC	TOMM40	19	44890569	44903689	promoter_CAGE	233	5947	0.0712675	0.0993236	0.0205837	0.0303665	1.34338e-08	1.50516e-08	4.25902e-08	4.25902e-08
NMR metabolomics	NMR Lipoprotein classes (including composition)	Lipoprotein classes composition	23421	Free Cholesterol in LDL	LDL_FC	FOSB	19	45467995	45475179	promoter_CAGE	512	4883	0.00957278	0.0104612	0.111939	0.111725	3.25757e-08	3.28278e-08	9.81035e-08	9.81035e-08
NMR metabolomics	NMR Lipoprotein classes (including composition)	Lipoprotein classes composition	23421	Free Cholesterol in LDL	LDL_FC	LDLR	19	11089362	11133816	promoter_CAGE	446	8181	2.45645e-06	3.42787e-06	0.43258	0.404515	3.93168e-08	4.0893e-08	1.18607e-07	1.18607e-07
NMR metabolomics	NMR Lipoprotein classes (including composition)	Lipoprotein classes composition	23421	Free Cholesterol in LDL	LDL_FC	BCL3	19	44747705	44760044	promoter_CAGE	852	24686.1	4.13865e-06	1.03499e-05	3.35716e-05	2.02025e-05	7.33072e-08	7.84738e-08	2.23865e-07	2.23865e-07
NMR metabolomics	NMR Lipoprotein classes (including composition)	Lipoprotein classes composition	23421	Free Cholesterol in LDL	LDL_FC	AMPD2	1	109616104	109632051	promoter_DHS	904	26059	3.98967e-19	4.51646e-19	4.65144e-06	3.14455e-07	2.38314e-17	1.83448e-17	1.24557e-18	1.24557e-18
NMR metabolomics	NMR Lipoprotein classes (including composition)	Lipoprotein classes composition	23421	Free Cholesterol in LDL	LDL_FC	USP24	1	55066359	55215113	promoter_DHS	916	18922	4.01025e-05	0.000390074	0.61505	0.671525	2.49883e-16	2.67038e-16	8.88178e-16	8.88178e-16
NMR metabolomics	NMR Lipoprotein classes (including composition)	Lipoprotein classes composition	23421	Free Cholesterol in LDL	LDL_FC	PCSK9	1	55039548	55064852	promoter_DHS	598	16997	0.0511106	0.0455174	0.0580828	0.0537181	9.95501e-13	1.18633e-12	3.24785e-12	3.24785e-12
NMR metabolomics	NMR Lipoprotein classes (including composition)	Lipoprotein classes composition	23421	Free Cholesterol in LDL	LDL_FC	C1orf194	1	109105951	109113857	promoter_DHS	364	20495	2.48005e-12	4e-12	0.617689	0.69892	2.50927e-08	2.16644e-08	9.18421e-12	9.18421e-12
NMR metabolomics	NMR Lipoprotein classes (including composition)	Lipoprotein classes composition	23421	Free Cholesterol in LDL	LDL_FC	MYBPHL	1	109292365	109307041	promoter_DHS	738	14221	4.49558e-12	8.41287e-12	0.000443239	0.000122412	1.67545e-09	1.37893e-09	1.75115e-11	1.75115e-11
NMR metabolomics	NMR Lipoprotein classes (including composition)	Lipoprotein classes composition	23421	Free Cholesterol in LDL	LDL_FC	CELSR2	1	109250019	109275750	promoter_DHS	860	16301.1	3.43067e-09	3.99639e-09	0.0198076	0.0135235	1.24442e-07	1.03372e-07	1.07253e-08	1.07253e-08
NMR metabolomics	NMR Lipoprotein classes (including composition)	Lipoprotein classes composition	23421	Free Cholesterol in LDL	LDL_FC	ABCG5	2	43812472	43838865	promoter_DHS	656	14413	3.63644e-13	2.06468e-11	0.000113418	0.00022202	6.07816e-15	5.81856e-15	1.77636e-14	1.77636e-14
NMR metabolomics	NMR Lipoprotein classes (including composition)	Lipoprotein classes composition	23421	Free Cholesterol in LDL	LDL_FC	HS1BP3	2	20560448	20651089	promoter_DHS	1987	42516	0.679053	0.728985	0.57552	0.567635	1.75896e-08	1.93347e-08	5.52626e-08	5.52626e-08
NMR metabolomics	NMR Lipoprotein classes (including composition)	Lipoprotein classes composition	23421	Free Cholesterol in LDL	LDL_FC	ST3GAL4	11	126355640	126440344	promoter_DHS	629	19523	6.54597e-08	1.18215e-07	0.146379	0.0766529	3.43685e-06	2.54546e-06	2.45705e-07	2.45705e-07
NMR metabolomics	NMR Lipoprotein classes (including composition)	Lipoprotein classes composition	23421	Free Cholesterol in LDL	LDL_FC	IGSF23	19	44613630	44636781	promoter_DHS	723	17209	1.99384e-147	8.14467e-147	1.17262e-13	2.94036e-17	2.50785e-143	2.06256e-143	9.60902e-147	9.60902e-147
NMR metabolomics	NMR Lipoprotein classes (including composition)	Lipoprotein classes composition	23421	Free Cholesterol in LDL	LDL_FC	RELB	19	45001430	45038198	promoter_DHS	671	12665	2.92982e-109	5.29141e-108	1.28781e-35	9.37857e-38	6.35801e-96	5.76172e-96	1.66566e-108	1.66566e-108
NMR metabolomics	NMR Lipoprotein classes (including composition)	Lipoprotein classes composition	23421	Free Cholesterol in LDL	LDL_FC	MARK4	19	45079288	45305283	promoter_DHS	1874	56644	1.22167e-23	6.60107e-20	0.97246	0.905679	1.13413e-43	1.09226e-43	3.3384e-43	3.3384e-43
NMR metabolomics	NMR Lipoprotein classes (including composition)	Lipoprotein classes composition	23421	Free Cholesterol in LDL	LDL_FC	APOC1	19	44914247	44919349	promoter_DHS	1003	22556	1.13916e-22	9.85201e-18	0.00772658	0.00314712	7.85557e-34	8.39053e-34	2.43427e-33	2.43427e-33
NMR metabolomics	NMR Lipoprotein classes (including composition)	Lipoprotein classes composition	23421	Free Cholesterol in LDL	LDL_FC	TOMM40	19	44890569	44903689	promoter_DHS	701	11564	1.43381e-30	1.44179e-29	0.00076564	0.000355559	9.85387e-32	1.01151e-31	2.88444e-31	2.88444e-31
NMR metabolomics	NMR Lipoprotein classes (including composition)	Lipoprotein classes composition	23421	Free Cholesterol in LDL	LDL_FC	APOE	19	44905754	44909393	promoter_DHS	645	9496	1.95402e-24	1.55948e-23	0.18759	0.22841	1.52154e-18	1.55465e-18	1.04187e-23	1.04187e-23
NMR metabolomics	NMR Lipoprotein classes (including composition)	Lipoprotein classes composition	23421	Free Cholesterol in LDL	LDL_FC	ATG4D	19	10543895	10553418	promoter_DHS	1073	34171	4.08016e-18	9.00914e-18	0.576156	0.338759	5.00355e-15	3.67492e-15	1.68277e-17	1.68277e-17
NMR metabolomics	NMR Lipoprotein classes (including composition)	Lipoprotein classes composition	23421	Free Cholesterol in LDL	LDL_FC	CLPTM1	19	44954585	44993341	promoter_DHS	842	13987	4.28194e-12	7.71401e-11	0.000680506	0.000785529	9.19632e-18	8.98909e-18	2.72745e-17	2.72745e-17
NMR metabolomics	NMR Lipoprotein classes (including composition)	Lipoprotein classes composition	23421	Free Cholesterol in LDL	LDL_FC	CBLC	19	44777869	44800652	promoter_DHS	268	2665	9.68443e-10	1.47151e-09	0.0217639	0.020796	6.39075e-17	6.4171e-17	1.92117e-16	1.92117e-16
NMR metabolomics	NMR Lipoprotein classes (including composition)	Lipoprotein classes composition	23421	Free Cholesterol in LDL	LDL_FC	CD3EAP	19	45406209	45410766	promoter_DHS	311	5671	9.11533e-07	2.47602e-06	0.169476	0.19503	8.48216e-16	8.88681e-16	2.66454e-15	2.66454e-15
NMR metabolomics	NMR Lipoprotein classes (including composition)	Lipoprotein classes composition	23421	Free Cholesterol in LDL	LDL_FC	LDLR	19	11089362	11133816	promoter_DHS	929	20532	1.78559e-14	6.42304e-15	8.42775e-06	4.8148e-06	1.80629e-11	1.64538e-11	2.84217e-14	2.84217e-14
NMR metabolomics	NMR Lipoprotein classes (including composition)	Lipoprotein classes composition	23421	Free Cholesterol in LDL	LDL_FC	BCL3	19	44747705	44760044	promoter_DHS	1216	45610	4.4253e-05	7.023e-05	0.645816	0.403605	2.08333e-14	2.55275e-14	6.88338e-14	6.88338e-14
NMR metabolomics	NMR Lipoprotein classes (including composition)	Lipoprotein classes composition	23421	Free Cholesterol in LDL	LDL_FC	SMARCA4	19	10960825	11079426	promoter_DHS	982	24321	2.69622e-11	1.19179e-10	0.000539503	0.000762472	1.50258e-12	1.50139e-12	4.35718e-12	4.35718e-12
NMR metabolomics	NMR Lipoprotein classes (including composition)	Lipoprotein classes composition	23421	Free Cholesterol in LDL	LDL_FC	DNM2	19	10718079	10833488	promoter_DHS	2516	53782	4.57346e-12	2.67782e-10	0.653937	0.717939	2.11297e-08	1.95474e-08	2.6968e-11	2.6968e-11
NMR metabolomics	NMR Lipoprotein classes (including composition)	Lipoprotein classes composition	23421	Free Cholesterol in LDL	LDL_FC	RGL3	19	11384341	11419342	promoter_DHS	496	12940	0.000287269	0.000562808	0.000139625	8.32966e-05	1.58967e-10	1.86676e-10	5.15131e-10	5.15131e-10
NMR metabolomics	NMR Lipoprotein classes (including composition)	Lipoprotein classes composition	23421	Free Cholesterol in LDL	LDL_FC	CLASRP	19	45039040	45070956	promoter_DHS	631	12119	0.00060167	0.000808964	0.0634997	0.056585	1.69073e-10	1.76968e-10	5.18791e-10	5.18791e-10
NMR metabolomics	NMR Lipoprotein classes (including composition)	Lipoprotein classes composition	23421	Free Cholesterol in LDL	LDL_FC	BCAM	19	44809059	44821421	promoter_DHS	918	25279	4.88322e-06	2.66587e-05	0.111144	0.107378	4.93766e-10	5.28869e-10	1.53205e-09	1.53205e-09
NMR metabolomics	NMR Lipoprotein classes (including composition)	Lipoprotein classes composition	23421	Free Cholesterol in LDL	LDL_FC	TMEM161A	19	19119169	19138513	promoter_DHS	576	22153	5.58931e-08	1.17545e-07	0.0132928	0.00960739	2.67407e-08	2.36368e-08	5.65494e-08	5.65494e-08
NMR metabolomics	NMR Lipoprotein classes (including composition)	Lipoprotein classes composition	23421	Free Cholesterol in LDL	LDL_FC	FOSB	19	45467995	45475179	promoter_DHS	413	4176	0.00589886	0.00657604	0.15446	0.153958	2.85381e-08	2.88016e-08	8.60073e-08	8.60073e-08
NMR metabolomics	NMR Lipoprotein classes (including composition)	Lipoprotein classes composition	23421	Free Cholesterol in LDL	LDL_FC	APOC4	19	44942238	44945496	promoter_DHS	272	14151	5.70925e-07	6.60856e-06	0.0100552	0.0050928	3.4436e-08	3.51773e-08	1.01061e-07	1.01061e-07
NMR metabolomics	NMR Lipoprotein classes (including composition)	Lipoprotein classes composition	23421	Free Cholesterol in LDL	LDL_FC	EML2	19	45606994	45645629	promoter_DHS	1535	34408	5.63712e-08	9.12786e-08	0.00106634	0.000386945	1.59149e-05	1.26851e-05	2.08043e-07	2.08043e-07
NMR metabolomics	NMR Lipoprotein classes (including composition)	Lipoprotein classes composition	23421	Free Cholesterol in LDL	LDL_FC	AMPD2	1	109616104	109632051	enhancer_CAGE	580	17014	1.40943e-19	2.31838e-19	7.38165e-12	3.8045e-13	1.48426e-17	1.2042e-17	5.19083e-19	5.19083e-19
NMR metabolomics	NMR Lipoprotein classes (including composition)	Lipoprotein classes composition	23421	Free Cholesterol in LDL	LDL_FC	USP24	1	55066359	55215113	enhancer_CAGE	718	13737	3.84861e-05	0.000301333	0.442633	0.485968	1.79947e-16	1.91553e-16	4.44089e-16	4.44089e-16
NMR metabolomics	NMR Lipoprotein classes (including composition)	Lipoprotein classes composition	23421	Free Cholesterol in LDL	LDL_FC	ABCG5	2	43812472	43838865	enhancer_CAGE	199	4716	1.40589e-15	1.3458e-15	2.29366e-09	4.73772e-10	2.11744e-15	1.92541e-15	2.44249e-15	2.44249e-15
NMR metabolomics	NMR Lipoprotein classes (including composition)	Lipoprotein classes composition	23421	Free Cholesterol in LDL	LDL_FC	CFB	6	31945650	31952084	enhancer_CAGE	488	21443	1.03624e-07	7.36632e-08	0.898932	0.829916	6.73903e-06	5.90496e-06	2.5485e-07	2.5485e-07
NMR metabolomics	NMR Lipoprotein classes (including composition)	Lipoprotein classes composition	23421	Free Cholesterol in LDL	LDL_FC	PHLPP2	16	71637835	71724701	enhancer_CAGE	400	14335	1.187e-09	1.3818e-09	0.0100745	0.00237387	8.96797e-09	7.04985e-09	3.29759e-09	3.29759e-09
NMR metabolomics	NMR Lipoprotein classes (including composition)	Lipoprotein classes composition	23421	Free Cholesterol in LDL	LDL_FC	ELP5	17	7251416	7259940	enhancer_CAGE	1110	30726.1	1.8011e-53	2.96551e-45	3.36909e-05	9.5466e-06	7.19077e-78	6.57801e-78	2.06123e-77	2.06123e-77
NMR metabolomics	NMR Lipoprotein classes (including composition)	Lipoprotein classes composition	23421	Free Cholesterol in LDL	LDL_FC	EIF5A	17	7306999	7312463	enhancer_CAGE	983	21039	1.89672e-29	4.40126e-29	0.00285583	0.00201916	2.06702e-43	1.93917e-43	6.00315e-43	6.00315e-43
NMR metabolomics	NMR Lipoprotein classes (including composition)	Lipoprotein classes composition	23421	Free Cholesterol in LDL	LDL_FC	RELB	19	45001430	45038198	enhancer_CAGE	469	10556	2.69786e-08	1.83794e-06	0.000228188	0.00102032	2.23214e-24	2.51985e-24	7.10186e-24	7.10186e-24
NMR metabolomics	NMR Lipoprotein classes (including composition)	Lipoprotein classes composition	23421	Free Cholesterol in LDL	LDL_FC	NECTIN2	19	44846175	44889228	enhancer_CAGE	874	28931	3.27974e-18	2.5031e-17	5.3569e-14	8.07588e-15	1.15929e-08	1.21414e-08	1.73915e-17	1.73915e-17
NMR metabolomics	NMR Lipoprotein classes (including composition)	Lipoprotein classes composition	23421	Free Cholesterol in LDL	LDL_FC	SPC24	19	11131520	11155808	enhancer_CAGE	643	17950	8.07185e-07	1.32602e-05	0.0305124	0.0439998	3.46508e-16	3.8521e-16	1.11022e-15	1.11022e-15
NMR metabolomics	NMR Lipoprotein classes (including composition)	Lipoprotein classes composition	23421	Free Cholesterol in LDL	LDL_FC	LDLR	19	11089362	11133816	enhancer_CAGE	456	8783	4.2554e-13	9.21063e-13	0.415535	0.47595	5.70954e-15	5.98428e-15	1.75415e-14	1.75415e-14
NMR metabolomics	NMR Lipoprotein classes (including composition)	Lipoprotein classes composition	23421	Free Cholesterol in LDL	LDL_FC	BCL3	19	44747705	44760044	enhancer_CAGE	1346	29289	7.85687e-07	3.28578e-06	0.000451411	0.000214386	4.58208e-14	5.27189e-14	1.47105e-13	1.47105e-13
NMR metabolomics	NMR Lipoprotein classes (including composition)	Lipoprotein classes composition	23421	Free Cholesterol in LDL	LDL_FC	SMARCA4	19	10960825	11079426	enhancer_CAGE	736	23216	1.72535e-10	8.1739e-10	6.27726e-06	1.05791e-05	1.43216e-12	1.45764e-12	4.31244e-12	4.31244e-12
NMR metabolomics	NMR Lipoprotein classes (including composition)	Lipoprotein classes composition	23421	Free Cholesterol in LDL	LDL_FC	CLASRP	19	45039040	45070956	enhancer_CAGE	260	5682	0.0784927	0.109699	0.378432	0.417781	7.62366e-11	8.40976e-11	2.39923e-10	2.39923e-10
NMR metabolomics	NMR Lipoprotein classes (including composition)	Lipoprotein classes composition	23421	Free Cholesterol in LDL	LDL_FC	ZNF223	19	44051367	44067991	enhancer_CAGE	84	1590	6.88446e-06	8.80822e-06	0.000145282	0.000153081	4.43741e-10	4.45417e-10	1.33365e-09	1.33365e-09
NMR metabolomics	NMR Lipoprotein classes (including composition)	Lipoprotein classes composition	23421	Free Cholesterol in LDL	LDL_FC	TOMM40	19	44890569	44903689	enhancer_CAGE	276	6506	0.114592	0.148458	0.25443	0.28981	1.48009e-08	1.64086e-08	4.669e-08	4.669e-08
NMR metabolomics	NMR Lipoprotein classes (including composition)	Lipoprotein classes composition	23421	Free Cholesterol in LDL	LDL_FC	ILF3	19	10654261	10692417	enhancer_CAGE	1060	15615	1.03473e-07	1.24134e-07	0.215155	0.214012	0.000170755	0.00015786	3.38365e-07	3.38365e-07
NMR metabolomics	NMR Lipoprotein classes (including composition)	Lipoprotein classes composition	23421	Free Cholesterol in LDL	LDL_FC	USP24	1	55066359	55215113	enhancer_DHS	3562	98456	0.000506842	0.00168173	0.929621	0.838225	1.13528e-43	1.29825e-43	3.63393e-43	3.63393e-43
NMR metabolomics	NMR Lipoprotein classes (including composition)	Lipoprotein classes composition	23421	Free Cholesterol in LDL	LDL_FC	PCSK9	1	55039548	55064852	enhancer_DHS	1036	25810	8.2516e-22	2.43022e-17	1.69187e-05	2.96711e-05	4.29387e-40	4.45174e-40	1.31141e-39	1.31141e-39
NMR metabolomics	NMR Lipoprotein classes (including composition)	Lipoprotein classes composition	23421	Free Cholesterol in LDL	LDL_FC	AMPD2	1	109616104	109632051	enhancer_DHS	1640	47408	2.04706e-27	6.88931e-27	1.04865e-07	5.24811e-09	4.41076e-17	3.34721e-17	9.46885e-27	9.46885e-27
NMR metabolomics	NMR Lipoprotein classes (including composition)	Lipoprotein classes composition	23421	Free Cholesterol in LDL	LDL_FC	TMEM61	1	54980792	54992293	enhancer_DHS	1385	32657	2.67204e-12	5.9666e-12	0.070025	0.029404	8.66768e-10	6.38828e-10	1.10181e-11	1.10181e-11
NMR metabolomics	NMR Lipoprotein classes (including composition)	Lipoprotein classes composition	23421	Free Cholesterol in LDL	LDL_FC	TAF13	1	109062486	109076002	enhancer_DHS	560	10109	2.4255e-09	2.43896e-09	0.0735824	0.057645	1.808e-08	1.63727e-08	6.39193e-09	6.39193e-09
NMR metabolomics	NMR Lipoprotein classes (including composition)	Lipoprotein classes composition	23421	Free Cholesterol in LDL	LDL_FC	SYPL2	1	109466628	109482137	enhancer_DHS	3493	77228	1.60993e-07	6.11481e-07	0.206765	0.15961	6.20287e-08	5.43747e-08	1.41645e-07	1.41645e-07
NMR metabolomics	NMR Lipoprotein classes (including composition)	Lipoprotein classes composition	23421	Free Cholesterol in LDL	LDL_FC	TMEM167B	1	109089803	109096934	enhancer_DHS	1726	52396	6.69495e-08	4.8028e-08	0.13523	0.119381	3.1256e-06	2.53914e-06	1.64512e-07	1.64512e-07
NMR metabolomics	NMR Lipoprotein classes (including composition)	Lipoprotein classes composition	23421	Free Cholesterol in LDL	LDL_FC	APOB	2	21001429	21044073	enhancer_DHS	1984	62439	2.96346e-15	6.22631e-17	0.56621	0.427741	1.13973e-23	9.50203e-24	3.10912e-23	3.10912e-23
NMR metabolomics	NMR Lipoprotein classes (including composition)	Lipoprotein classes composition	23421	Free Cholesterol in LDL	LDL_FC	ABCG5	2	43812472	43838865	enhancer_DHS	621	32450	4.54227e-11	1.68973e-09	0.628993	0.807181	1.33004e-14	1.38497e-14	4.07452e-14	4.07452e-14
NMR metabolomics	NMR Lipoprotein classes (including composition)	Lipoprotein classes composition	23421	Free Cholesterol in LDL	LDL_FC	RHOB	2	20447074	20449445	enhancer_DHS	3506	101347	0.15441	0.178794	0.64581	0.727776	3.92424e-08	4.68953e-08	1.28187e-07	1.28187e-07
NMR metabolomics	NMR Lipoprotein classes (including composition)	Lipoprotein classes composition	23421	Free Cholesterol in LDL	LDL_FC	PPARG	3	12287368	12434356	enhancer_DHS	3927	100951	7.01771e-08	1.02747e-08	0.0795301	0.0595855	3.57733e-12	2.87637e-12	9.56457e-12	9.56457e-12
NMR metabolomics	NMR Lipoprotein classes (including composition)	Lipoprotein classes composition	23421	Free Cholesterol in LDL	LDL_FC	NEU1	6	31857659	31862906	enhancer_DHS	481	19175	4.27611e-08	3.41229e-08	0.790114	0.695612	1.32359e-05	1.09638e-05	1.13511e-07	1.13511e-07
NMR metabolomics	NMR Lipoprotein classes (including composition)	Lipoprotein classes composition	23421	Free Cholesterol in LDL	LDL_FC	ABCA1	9	104781002	104928237	enhancer_DHS	4838	153791	4.13959e-07	1.76698e-08	0.659106	0.574819	2.5445e-07	1.91701e-07	8.80335e-08	8.80335e-08
NMR metabolomics	NMR Lipoprotein classes (including composition)	Lipoprotein classes composition	23421	Free Cholesterol in LDL	LDL_FC	FADS2	11	61792980	61867354	enhancer_DHS	7364	159014	4.41673e-10	1.65613e-09	2.83864e-07	1.08303e-07	0.00019223	0.000159324	2.08283e-09	2.08283e-09
NMR metabolomics	NMR Lipoprotein classes (including composition)	Lipoprotein classes composition	23421	Free Cholesterol in LDL	LDL_FC	PHLPP2	16	71637835	71724701	enhancer_DHS	2201	60826	3.21723e-12	4.01109e-12	0.0356173	0.0236433	1.67459e-08	1.47323e-08	1.07093e-11	1.07093e-11
NMR metabolomics	NMR Lipoprotein classes (including composition)	Lipoprotein classes composition	23421	Free Cholesterol in LDL	LDL_FC	ELP5	17	7251416	7259940	enhancer_DHS	2344	56178.9	1.34776e-55	6.34255e-47	0.000381965	0.000191005	1.31798e-77	1.1924e-77	3.75615e-77	3.75615e-77
NMR metabolomics	NMR Lipoprotein classes (including composition)	Lipoprotein classes composition	23421	Free Cholesterol in LDL	LDL_FC	IGSF23	19	44613630	44636781	enhancer_DHS	605	11821	1.20433e-144	1.66147e-144	1.47431e-33	2.0451e-40	1.68784e-143	1.3858e-143	3.83725e-144	3.83725e-144
NMR metabolomics	NMR Lipoprotein classes (including composition)	Lipoprotein classes composition	23421	Free Cholesterol in LDL	LDL_FC	RELB	19	45001430	45038198	enhancer_DHS	1557	32330	8.23562e-54	5.15761e-41	2.1243e-10	9.96511e-10	1.47391e-95	1.48071e-95	4.43191e-95	4.43191e-95
NMR metabolomics	NMR Lipoprotein classes (including composition)	Lipoprotein classes composition	23421	Free Cholesterol in LDL	LDL_FC	APOC2	19	44945982	44949565	enhancer_DHS	1370	28951	6.18529e-87	1.07305e-82	0.0882675	0.0718849	1.67707e-69	1.41827e-69	3.71096e-86	3.71096e-86
NMR metabolomics	NMR Lipoprotein classes (including composition)	Lipoprotein classes composition	23421	Free Cholesterol in LDL	LDL_FC	PVR	19	44643798	44663583	enhancer_DHS	2921	73168	1.16733e-38	1.65121e-36	0.0578644	0.0652914	9.1229e-47	8.5238e-47	2.64395e-46	2.64395e-46
NMR metabolomics	NMR Lipoprotein classes (including composition)	Lipoprotein classes composition	23421	Free Cholesterol in LDL	LDL_FC	PPP1R37	19	45091396	45148077	enhancer_DHS	1366	27837	6.45891e-28	8.85262e-24	0.911615	0.986223	5.27821e-44	5.1471e-44	1.56355e-43	1.56355e-43
NMR metabolomics	NMR Lipoprotein classes (including composition)	Lipoprotein classes composition	23421	Free Cholesterol in LDL	LDL_FC	ZNF180	19	44474428	44500524	enhancer_DHS	2970	78361	5.13836e-42	1.65384e-41	0.0054423	0.00147794	1.33516e-38	1.04779e-38	2.35063e-41	2.35063e-41
NMR metabolomics	NMR Lipoprotein classes (including composition)	Lipoprotein classes composition	23421	Free Cholesterol in LDL	LDL_FC	KRI1	19	10553078	10566037	enhancer_DHS	6709	180759	1.79533e-30	9.57484e-34	0.525079	0.500993	5.29549e-16	4.33216e-16	5.74184e-33	5.74184e-33
NMR metabolomics	NMR Lipoprotein classes (including composition)	Lipoprotein classes composition	23421	Free Cholesterol in LDL	LDL_FC	SLC44A2	19	10602457	10644559	enhancer_DHS	5855	152490	4.77178e-32	1.91801e-29	0.520431	0.338011	4.40043e-18	3.16372e-18	2.85596e-31	2.85596e-31
NMR metabolomics	NMR Lipoprotein classes (including composition)	Lipoprotein classes composition	23421	Free Cholesterol in LDL	LDL_FC	TOMM40	19	44890569	44903689	enhancer_DHS	627	19400	1.24877e-22	2.14701e-18	5.36877e-17	1.00309e-17	1.53057e-31	1.80746e-31	4.9726e-31	4.9726e-31
NMR metabolomics	NMR Lipoprotein classes (including composition)	Lipoprotein classes composition	23421	Free Cholesterol in LDL	LDL_FC	SPC24	19	11131520	11155808	enhancer_DHS	4100	141626	5.84169e-27	3.05928e-25	0.0609198	0.0268338	2.61814e-15	3.06314e-15	3.43934e-26	3.43934e-26
NMR metabolomics	NMR Lipoprotein classes (including composition)	Lipoprotein classes composition	23421	Free Cholesterol in LDL	LDL_FC	GEMIN7	19	45079195	45091524	enhancer_DHS	2628	52749.4	5.61772e-12	2.84986e-12	0.230527	0.219711	6.43467e-23	6.21324e-23	1.8966e-22	1.8966e-22
NMR metabolomics	NMR Lipoprotein classes (including composition)	Lipoprotein classes composition	23421	Free Cholesterol in LDL	LDL_FC	LDLR	19	11089362	11133816	enhancer_DHS	1909	51937	1.80858e-21	8.90147e-21	0.933035	0.920231	3.32196e-14	3.66873e-14	9.019e-21	9.019e-21
NMR metabolomics	NMR Lipoprotein classes (including composition)	Lipoprotein classes composition	23421	Free Cholesterol in LDL	LDL_FC	NECTIN2	19	44846175	44889228	enhancer_DHS	3318	94605	1.33928e-10	3.57806e-10	0.0104918	0.00670903	1.40902e-19	1.54361e-19	4.41974e-19	4.41974e-19
NMR metabolomics	NMR Lipoprotein classes (including composition)	Lipoprotein classes composition	23421	Free Cholesterol in LDL	LDL_FC	SMARCA4	19	10960825	11079426	enhancer_DHS	6185	168089	3.99774e-18	3.29198e-16	0.445153	0.299846	1.0487e-11	1.04755e-11	2.3732e-17	2.3732e-17
NMR metabolomics	NMR Lipoprotein classes (including composition)	Lipoprotein classes composition	23421	Free Cholesterol in LDL	LDL_FC	APOE	19	44905754	44909393	enhancer_DHS	868	14668	1.47331e-10	5.26856e-10	0.315406	0.291076	8.57502e-18	8.74722e-18	2.59808e-17	2.59808e-17
NMR metabolomics	NMR Lipoprotein classes (including composition)	Lipoprotein classes composition	23421	Free Cholesterol in LDL	LDL_FC	ATG4D	19	10543895	10553418	enhancer_DHS	922	24557	3.35801e-17	7.2362e-17	0.779796	0.388391	3.61695e-15	2.61556e-15	1.35579e-16	1.35579e-16
NMR metabolomics	NMR Lipoprotein classes (including composition)	Lipoprotein classes composition	23421	Free Cholesterol in LDL	LDL_FC	BCAM	19	44809059	44821421	enhancer_DHS	854	20888	8.3766e-17	1.53738e-16	1.51298e-10	3.73671e-11	7.75917e-13	7.19419e-13	3.33067e-16	3.33067e-16
NMR metabolomics	NMR Lipoprotein classes (including composition)	Lipoprotein classes composition	23421	Free Cholesterol in LDL	LDL_FC	CBLC	19	44777869	44800652	enhancer_DHS	864	21988	0.000196144	0.00106814	0.252181	0.314903	5.4511e-16	6.138e-16	1.77636e-15	1.77636e-15
NMR metabolomics	NMR Lipoprotein classes (including composition)	Lipoprotein classes composition	23421	Free Cholesterol in LDL	LDL_FC	CD3EAP	19	45406209	45410766	enhancer_DHS	2788	64639.1	1.57139e-08	1.80281e-07	0.0281095	0.0190262	9.34831e-15	1.03916e-14	2.95319e-14	2.95319e-14
NMR metabolomics	NMR Lipoprotein classes (including composition)	Lipoprotein classes composition	23421	Free Cholesterol in LDL	LDL_FC	BCL3	19	44747705	44760044	enhancer_DHS	2678	56374	8.32738e-07	3.97611e-06	0.0820693	0.0435557	2.10118e-14	2.32643e-14	6.63913e-14	6.63913e-14
NMR metabolomics	NMR Lipoprotein classes (including composition)	Lipoprotein classes composition	23421	Free Cholesterol in LDL	LDL_FC	ZNF223	19	44051367	44067991	enhancer_DHS	658	28308	0.00355939	0.00911944	0.083789	0.0896379	7.01448e-13	8.13131e-13	2.25953e-12	2.25953e-12
NMR metabolomics	NMR Lipoprotein classes (including composition)	Lipoprotein classes composition	23421	Free Cholesterol in LDL	LDL_FC	NDUFA13	19	19515736	19529054	enhancer_DHS	5015	133869	8.12239e-09	2.726e-10	0.104121	0.0718601	1.05897e-12	8.69287e-13	2.85927e-12	2.85927e-12
NMR metabolomics	NMR Lipoprotein classes (including composition)	Lipoprotein classes composition	23421	Free Cholesterol in LDL	LDL_FC	CLASRP	19	45039040	45070956	enhancer_DHS	1616	32666	0.000233235	0.000425719	0.132024	0.113847	4.52502e-10	4.7803e-10	1.39475e-09	1.39475e-09
NMR metabolomics	NMR Lipoprotein classes (including composition)	Lipoprotein classes composition	23421	Free Cholesterol in LDL	LDL_FC	PDE4A	19	10416773	10469631	enhancer_DHS	2113	61011.1	1.0236e-08	4.07443e-10	0.0427582	0.0399683	4.87972e-09	3.84494e-09	1.98871e-09	1.98871e-09
NMR metabolomics	NMR Lipoprotein classes (including composition)	Lipoprotein classes composition	23421	Free Cholesterol in LDL	LDL_FC	DNM2	19	10718079	10833488	enhancer_DHS	530	9394	6.90338e-09	1.06447e-08	0.00220672	0.00171633	3.60091e-09	3.33808e-09	7.3522e-09	7.3522e-09
NMR metabolomics	NMR Lipoprotein classes (including composition)	Lipoprotein classes composition	23421	Free Cholesterol in LDL	LDL_FC	C19orf38	19	10836575	10869790	enhancer_DHS	176	5379	4.10694e-09	4.55429e-09	0.0337781	0.0134867	1.26747e-08	1.1386e-08	9.52702e-09	9.52702e-09
NMR metabolomics	NMR Lipoprotein classes (including composition)	Lipoprotein classes composition	23421	Free Cholesterol in LDL	LDL_FC	ZNF45	19	43912629	43935278	enhancer_DHS	2059	44612.1	7.11362e-05	0.000260834	0.0219971	0.0249869	3.38335e-08	3.64044e-08	1.05182e-07	1.05182e-07
NMR metabolomics	NMR Lipoprotein classes (including composition)	Lipoprotein classes composition	23421	Free Cholesterol in LDL	LDL_FC	LINC00954	2	19868875	19885044	ncRNA	1613	26966	0.485456	0.500035	0.488946	0.487647	2.24096e-15	2.40295e-15	6.88338e-15	6.88338e-15
NMR metabolomics	NMR Lipoprotein classes (including composition)	Lipoprotein classes composition	23421	Free Cholesterol in LDL	LDL_FC	EHMT2-AS1	6	31883764	31884201	ncRNA	521	20007	3.53185e-08	4.68409e-08	0.638074	0.503817	7.25983e-06	6.06268e-06	1.20083e-07	1.20083e-07
NMR metabolomics	NMR Lipoprotein classes (including composition)	Lipoprotein classes composition	23421	Free Cholesterol in LDL	LDL_FC	RN7SL192P	19	11011709	11011998	ncRNA	65	8271	1.21003e-21	1.38901e-21	1.40407e-13	1.31596e-15	3.13325e-21	2.64649e-21	2.67453e-21	2.67453e-21
NMR metabolomics	NMR Lipoprotein classes (including composition)	Lipoprotein classes composition	23421	Free Cholesterol in LDL	LDL_FC	MIR4748	19	10780258	10780333	ncRNA	20	2635	3.90023e-13	3.93834e-13	1.50046e-11	9.06093e-12	3.83738e-13	3.80414e-13	5.70655e-13	5.70655e-13
NMR metabolomics	NMR Lipoprotein classes (including composition)	Lipoprotein classes composition	23422	Free Cholesterol in HDL	HDL_FC	BACE1	11	117285207	117316259	UTR	999	26934	3.97337e-49	3.88495e-49	3.93328e-06	2.58266e-08	2.34814e-48	1.72289e-48	9.84078e-49	9.84078e-49
NMR metabolomics	NMR Lipoprotein classes (including composition)	Lipoprotein classes composition	23422	Free Cholesterol in HDL	HDL_FC	APOA5	11	116789367	116792420	UTR	212	8457	1.15847e-29	1.4231e-29	6.99411e-15	2.41999e-17	5.17666e-29	4.39106e-29	3.01991e-29	3.01991e-29
NMR metabolomics	NMR Lipoprotein classes (including composition)	Lipoprotein classes composition	23422	Free Cholesterol in HDL	HDL_FC	APOC3	11	116829706	116833072	UTR	113	7381	0.0382729	0.0705385	0.0537087	0.0688886	1.32071e-26	1.58514e-26	4.32267e-26	4.32267e-26
NMR metabolomics	NMR Lipoprotein classes (including composition)	Lipoprotein classes composition	23422	Free Cholesterol in HDL	HDL_FC	FADS1	11	61799625	61829318	UTR	1642	37966	1.58485e-17	7.27147e-15	1.90376e-20	1.89824e-21	4.25568e-06	3.94153e-06	1.03556e-20	1.03556e-20
NMR metabolomics	NMR Lipoprotein classes (including composition)	Lipoprotein classes composition	23422	Free Cholesterol in HDL	HDL_FC	SIDT2	11	117178733	117197445	UTR	807	17453	0.00626834	0.0157419	0.595173	0.555982	1.56692e-13	1.71007e-13	4.90719e-13	4.90719e-13
NMR metabolomics	NMR Lipoprotein classes (including composition)	Lipoprotein classes composition	23422	Free Cholesterol in HDL	HDL_FC	SLC39A13	11	47407132	47416501	UTR	707	25648	1.11391e-05	2.76129e-05	0.351403	0.376301	2.72533e-12	2.64399e-12	8.05223e-12	8.05223e-12
NMR metabolomics	NMR Lipoprotein classes (including composition)	Lipoprotein classes composition	23422	Free Cholesterol in HDL	HDL_FC	ARFGAP2	11	47164299	47177125	UTR	604	7672	1.20829e-10	1.42155e-10	0.384461	0.379238	6.10762e-12	6.00549e-12	1.73633e-11	1.73633e-11
NMR metabolomics	NMR Lipoprotein classes (including composition)	Lipoprotein classes composition	23422	Free Cholesterol in HDL	HDL_FC	NR1H3	11	47248300	47269032	UTR	537	12877	1.12567e-11	1.51422e-11	0.0138702	0.00982159	1.71623e-11	1.60296e-11	2.17764e-11	2.17764e-11
NMR metabolomics	NMR Lipoprotein classes (including composition)	Lipoprotein classes composition	23422	Free Cholesterol in HDL	HDL_FC	LIPC	15	58410569	58569843	UTR	818	15461	8.29966e-30	7.46295e-30	0.000300179	0.00014197	1.05838e-28	9.58736e-29	2.1869e-29	2.1869e-29
NMR metabolomics	NMR Lipoprotein classes (including composition)	Lipoprotein classes composition	23422	Free Cholesterol in HDL	HDL_FC	MYO1E	15	59132434	59372900	UTR	1447	52757	0.00155272	0.00382046	0.883426	0.942463	4.29736e-21	4.8009e-21	1.36056e-20	1.36056e-20
NMR metabolomics	NMR Lipoprotein classes (including composition)	Lipoprotein classes composition	23422	Free Cholesterol in HDL	HDL_FC	NUP93	16	56730105	56850286	UTR	2084	52997	3.19028e-18	2.45594e-17	0.00267737	0.00328959	3.65881e-12	2.91705e-12	1.6941e-17	1.6941e-17
NMR metabolomics	NMR Lipoprotein classes (including composition)	Lipoprotein classes composition	23422	Free Cholesterol in HDL	HDL_FC	SLC12A3	16	56865207	56915850	UTR	649	14606	4.12522e-16	7.80426e-16	1.10157e-11	3.42579e-12	5.0849e-12	4.53028e-12	1.55431e-15	1.55431e-15
NMR metabolomics	NMR Lipoprotein classes (including composition)	Lipoprotein classes composition	23422	Free Cholesterol in HDL	HDL_FC	LCAT	16	67939750	67944131	UTR	232	4002	0.000557124	0.00103504	0.000106793	0.000123031	2.55562e-11	2.65889e-11	7.8187e-11	7.8187e-11
NMR metabolomics	NMR Lipoprotein classes (including composition)	Lipoprotein classes composition	23422	Free Cholesterol in HDL	HDL_FC	HERPUD1	16	56932048	56944863	UTR	471	8097	2.21694e-10	2.76721e-10	0.0323412	0.0356421	3.0372e-06	2.97755e-06	7.38449e-10	7.38449e-10
NMR metabolomics	NMR Lipoprotein classes (including composition)	Lipoprotein classes composition	23422	Free Cholesterol in HDL	HDL_FC	THAP11	16	67842082	67844195	UTR	413	8707	0.00466243	0.00983327	0.0270031	0.0244546	6.11616e-10	6.97541e-10	1.95528e-09	1.95528e-09
NMR metabolomics	NMR Lipoprotein classes (including composition)	Lipoprotein classes composition	23422	Free Cholesterol in HDL	HDL_FC	NUDT21	16	56429133	56452199	UTR	932	25918	3.42881e-08	6.20204e-08	0.791184	0.979637	6.53407e-08	5.48758e-08	7.6127e-08	7.6127e-08
NMR metabolomics	NMR Lipoprotein classes (including composition)	Lipoprotein classes composition	23422	Free Cholesterol in HDL	HDL_FC	CETP	16	56961850	56983845	UTR	111	944	2.57364e-07	2.63777e-07	1.77735e-07	1.69939e-07	3.88926e-05	3.85576e-05	3.11865e-07	3.11865e-07
NMR metabolomics	NMR Lipoprotein classes (including composition)	Lipoprotein classes composition	23422	Free Cholesterol in HDL	HDL_FC	LIPG	18	49560699	49599182	UTR	2598	76151	6.50686e-14	4.05107e-14	0.141392	0.171743	3.31333e-11	2.57571e-11	1.49547e-13	1.49547e-13
NMR metabolomics	NMR Lipoprotein classes (including composition)	Lipoprotein classes composition	23422	Free Cholesterol in HDL	HDL_FC	TNNC2	20	45823214	45833745	UTR	90	3509	7.53087e-10	7.14512e-10	5.66683e-06	3.47231e-06	9.95293e-10	9.41082e-10	1.25124e-09	1.25124e-09
NMR metabolomics	NMR Lipoprotein classes (including composition)	Lipoprotein classes composition	23422	Free Cholesterol in HDL	HDL_FC	APOA4	11	116820700	116823306	upstream	287	5221	6.49877e-08	2.24828e-07	0.00193679	0.00206436	2.87383e-17	2.9263e-17	8.69948e-17	8.69948e-17
NMR metabolomics	NMR Lipoprotein classes (including composition)	Lipoprotein classes composition	23422	Free Cholesterol in HDL	HDL_FC	OR4B1	11	48216810	48217739	upstream	316	7686	6.87579e-05	0.000236639	0.00192759	0.00204132	2.28929e-11	2.44732e-11	7.09702e-11	7.09702e-11
NMR metabolomics	NMR Lipoprotein classes (including composition)	Lipoprotein classes composition	23422	Free Cholesterol in HDL	HDL_FC	CETP	16	56961850	56983845	upstream	268	5725	1.36519e-28	8.05079e-28	0.000234363	0.000172049	5.99983e-35	5.8282e-35	1.77383e-34	1.77383e-34
NMR metabolomics	NMR Lipoprotein classes (including composition)	Lipoprotein classes composition	23422	Free Cholesterol in HDL	HDL_FC	HERPUD1	16	56932048	56944863	upstream	320	15421	1.04397e-16	4.33286e-16	0.702437	0.901337	1.14074e-14	1.01063e-14	6.66134e-16	6.66134e-16
NMR metabolomics	NMR Lipoprotein classes (including composition)	Lipoprotein classes composition	23422	Free Cholesterol in HDL	HDL_FC	MT1F	16	56657694	56660698	upstream	295	10291	9.27185e-15	9.47674e-14	0.0978682	0.0195585	6.03343e-13	6.98412e-13	4.94049e-14	4.94049e-14
NMR metabolomics	NMR Lipoprotein classes (including composition)	Lipoprotein classes composition	23422	Free Cholesterol in HDL	HDL_FC	NLRC5	16	56989485	57083531	upstream	291	3578	4.85383e-11	5.25e-11	0.483548	0.431933	8.88087e-10	8.50833e-10	1.43023e-10	1.43023e-10
NMR metabolomics	NMR Lipoprotein classes (including composition)	Lipoprotein classes composition	23422	Free Cholesterol in HDL	HDL_FC	CCL17	16	57404767	57416062	upstream	288	9501	9.68836e-06	3.04224e-05	0.00688808	0.00776583	4.29862e-09	4.46395e-09	1.31353e-08	1.31353e-08
NMR metabolomics	NMR Lipoprotein classes (including composition)	Lipoprotein classes composition	23422	Free Cholesterol in HDL	HDL_FC	PLTP	20	45898621	45912155	upstream	296	10814	5.53329e-29	1.08111e-28	8.8247e-20	6.97208e-22	1.48642e-27	1.23145e-27	2.08283e-28	2.08283e-28
NMR metabolomics	NMR Lipoprotein classes (including composition)	Lipoprotein classes composition	23422	Free Cholesterol in HDL	HDL_FC	NCOA5	20	46060985	46089952	upstream	316	14531	6.55746e-09	1.90848e-07	0.936702	0.783293	2.20908e-11	2.38031e-11	6.86211e-11	6.86211e-11
NMR metabolomics	NMR Lipoprotein classes (including composition)	Lipoprotein classes composition	23422	Free Cholesterol in HDL	HDL_FC	LPL	8	19901717	19967259	downstream	295	10894	3.43093e-08	3.79858e-08	3.37702e-06	7.55158e-07	2.07521e-07	1.73972e-07	8.86794e-08	8.86794e-08
NMR metabolomics	NMR Lipoprotein classes (including composition)	Lipoprotein classes composition	23422	Free Cholesterol in HDL	HDL_FC	FOLH1	11	49146635	49208670	downstream	262	10663	4.67586e-08	5.18758e-08	0.0718623	0.0327961	2.97718e-07	2.45265e-07	1.24742e-07	1.24742e-07
NMR metabolomics	NMR Lipoprotein classes (including composition)	Lipoprotein classes composition	23422	Free Cholesterol in HDL	HDL_FC	APOA5	11	116789367	116792420	downstream	80	5078	1.65464e-07	1.61488e-07	8.32116e-06	3.5538e-06	1.77193e-07	1.65884e-07	2.46818e-07	2.46818e-07
NMR metabolomics	NMR Lipoprotein classes (including composition)	Lipoprotein classes composition	23422	Free Cholesterol in HDL	HDL_FC	ALDH1A2	15	57953424	58497866	downstream	338	16365	7.18491e-12	8.14186e-12	0.000610959	0.000160587	3.29703e-10	2.78027e-10	2.23355e-11	2.23355e-11
NMR metabolomics	NMR Lipoprotein classes (including composition)	Lipoprotein classes composition	23422	Free Cholesterol in HDL	HDL_FC	MT1H	16	56669814	56671129	downstream	296	16853	3.33925e-06	1.44696e-06	0.00159261	0.00134865	3.03322e-11	2.81519e-11	8.76031e-11	8.76031e-11
NMR metabolomics	NMR Lipoprotein classes (including composition)	Lipoprotein classes composition	23422	Free Cholesterol in HDL	HDL_FC	MT1F	16	56657694	56660698	downstream	265	8863	2.57784e-11	6.68392e-11	0.000351219	0.000148927	3.48173e-08	3.03852e-08	1.11493e-10	1.11493e-10
NMR metabolomics	NMR Lipoprotein classes (including composition)	Lipoprotein classes composition	23422	Free Cholesterol in HDL	HDL_FC	HERPUD1	16	56932048	56944863	downstream	218	5835.4	1.86257e-06	2.69415e-06	0.0351313	0.0318728	1.40189e-10	1.44634e-10	4.27103e-10	4.27103e-10
NMR metabolomics	NMR Lipoprotein classes (including composition)	Lipoprotein classes composition	23422	Free Cholesterol in HDL	HDL_FC	FBN3	19	8065402	8149846	downstream	261	7575	5.94106e-08	5.60958e-08	3.54169e-05	1.11575e-05	1.04069e-07	8.92442e-08	1.07932e-07	1.07932e-07
NMR metabolomics	NMR Lipoprotein classes (including composition)	Lipoprotein classes composition	23422	Free Cholesterol in HDL	HDL_FC	GDAP1L1	20	44247099	44280917	downstream	256	28846	8.98484e-08	1.19494e-07	0.154399	0.142471	2.46818e-10	2.33872e-10	7.18829e-10	7.18829e-10
NMR metabolomics	NMR Lipoprotein classes (including composition)	Lipoprotein classes composition	23422	Free Cholesterol in HDL	HDL_FC	ANGPTL3	1	62597487	62606159	promoter_CAGE	140	6755	7.69203e-05	0.00057755	0.178084	0.346733	4.51603e-14	5.68715e-14	1.51101e-13	1.51101e-13
NMR metabolomics	NMR Lipoprotein classes (including composition)	Lipoprotein classes composition	23422	Free Cholesterol in HDL	HDL_FC	APOA1	11	116835751	116837950	promoter_CAGE	420	8981	1.16772e-13	4.46985e-11	4.87161e-28	1.42562e-26	1.99467e-41	2.36608e-41	6.49368e-41	6.49368e-41
NMR metabolomics	NMR Lipoprotein classes (including composition)	Lipoprotein classes composition	23422	Free Cholesterol in HDL	HDL_FC	APOA5	11	116789367	116792420	promoter_CAGE	36	5105	2.194e-29	2.36444e-29	1.41636e-29	2.84874e-30	2.84769e-29	2.71556e-29	1.0319e-29	1.0319e-29
NMR metabolomics	NMR Lipoprotein classes (including composition)	Lipoprotein classes composition	23422	Free Cholesterol in HDL	HDL_FC	APOC3	11	116829706	116833072	promoter_CAGE	184	3553	3.38849e-05	9.54355e-05	2.62094e-05	4.422e-05	6.68724e-27	7.15608e-27	2.07412e-26	2.07412e-26
NMR metabolomics	NMR Lipoprotein classes (including composition)	Lipoprotein classes composition	23422	Free Cholesterol in HDL	HDL_FC	NR1H3	11	47248300	47269032	promoter_CAGE	148	1281	6.92694e-17	6.84726e-17	3.41818e-08	2.81763e-08	1.19109e-16	1.17268e-16	1.44666e-16	1.44666e-16
NMR metabolomics	NMR Lipoprotein classes (including composition)	Lipoprotein classes composition	23422	Free Cholesterol in HDL	HDL_FC	CETP	16	56961850	56983845	promoter_CAGE	31	1184	8.82781e-36	9.07098e-36	1.09581e-37	6.69532e-38	1.27588e-35	1.26072e-35	2.45473e-37	2.45473e-37
NMR metabolomics	NMR Lipoprotein classes (including composition)	Lipoprotein classes composition	23422	Free Cholesterol in HDL	HDL_FC	HERPUD1	16	56932048	56944863	promoter_CAGE	428	12035	2.23944e-20	3.00073e-20	7.35394e-11	1.80452e-12	3.38353e-19	2.78316e-19	7.09827e-20	7.09827e-20
NMR metabolomics	NMR Lipoprotein classes (including composition)	Lipoprotein classes composition	23422	Free Cholesterol in HDL	HDL_FC	TPPP3	16	67389809	67393535	promoter_CAGE	232	4750	1.28719e-08	1.25436e-08	9.30082e-06	4.97755e-06	2.54986e-08	2.3345e-08	2.50237e-08	2.50237e-08
NMR metabolomics	NMR Lipoprotein classes (including composition)	Lipoprotein classes composition	23422	Free Cholesterol in HDL	HDL_FC	VAT1	17	43014605	43025123	promoter_CAGE	144	4559	2.83866e-08	2.60771e-08	0.000169698	0.000107973	3.06736e-08	2.91067e-08	4.26898e-08	4.26898e-08
NMR metabolomics	NMR Lipoprotein classes (including composition)	Lipoprotein classes composition	23422	Free Cholesterol in HDL	HDL_FC	PLTP	20	45898621	45912155	promoter_CAGE	357	15060	6.66555e-34	5.36638e-33	5.96044e-15	2.17504e-15	1.99764e-27	1.7306e-27	3.55746e-33	3.55746e-33
NMR metabolomics	NMR Lipoprotein classes (including composition)	Lipoprotein classes composition	23422	Free Cholesterol in HDL	HDL_FC	ZNF335	20	45948653	45972172	promoter_CAGE	388	13505	1.06027e-07	1.06434e-07	0.0173965	0.0102285	8.3465e-07	6.96622e-07	2.79578e-07	2.79578e-07
NMR metabolomics	NMR Lipoprotein classes (including composition)	Lipoprotein classes composition	23422	Free Cholesterol in HDL	HDL_FC	LPL	8	19901717	19967259	promoter_DHS	235	11147	2.90719e-09	4.32096e-09	1.58472e-10	7.70744e-11	3.89315e-07	3.57669e-07	3.02031e-10	3.02031e-10
NMR metabolomics	NMR Lipoprotein classes (including composition)	Lipoprotein classes composition	23422	Free Cholesterol in HDL	HDL_FC	ADAM12	10	126012381	126388455	promoter_DHS	957	22229	2.12563e-08	1.9695e-08	0.00924736	0.00456957	2.08312e-08	1.85963e-08	3.00603e-08	3.00603e-08
NMR metabolomics	NMR Lipoprotein classes (including composition)	Lipoprotein classes composition	23422	Free Cholesterol in HDL	HDL_FC	APOA1	11	116835751	116837950	promoter_DHS	1039	18482	1.98849e-14	1.18127e-11	2.34678e-10	1.27516e-10	4.29408e-41	4.76474e-41	1.35515e-40	1.35515e-40
NMR metabolomics	NMR Lipoprotein classes (including composition)	Lipoprotein classes composition	23422	Free Cholesterol in HDL	HDL_FC	APOC3	11	116829706	116833072	promoter_DHS	828	15086	3.26409e-08	1.00794e-07	0.000140474	0.00017086	2.75549e-26	2.96697e-26	8.57197e-26	8.57197e-26
NMR metabolomics	NMR Lipoprotein classes (including composition)	Lipoprotein classes composition	23422	Free Cholesterol in HDL	HDL_FC	APOA4	11	116820700	116823306	promoter_DHS	723	13860	4.39434e-09	1.01389e-08	0.412027	0.462059	7.69821e-17	7.84426e-17	2.33117e-16	2.33117e-16
NMR metabolomics	NMR Lipoprotein classes (including composition)	Lipoprotein classes composition	23422	Free Cholesterol in HDL	HDL_FC	NR1H3	11	47248300	47269032	promoter_DHS	408	12002	1.33144e-05	4.34141e-05	0.070118	0.0610362	1.11458e-15	1.31631e-15	3.77476e-15	3.77476e-15
NMR metabolomics	NMR Lipoprotein classes (including composition)	Lipoprotein classes composition	23422	Free Cholesterol in HDL	HDL_FC	SLC39A13	11	47407132	47416501	promoter_DHS	130	5133	3.13881e-13	2.95693e-13	0.0133652	0.00817592	5.66002e-13	5.3118e-13	5.87308e-13	5.87308e-13
NMR metabolomics	NMR Lipoprotein classes (including composition)	Lipoprotein classes composition	23422	Free Cholesterol in HDL	HDL_FC	SIDT2	11	117178733	117197445	promoter_DHS	1187	25005	0.00398622	0.0091064	0.184715	0.199396	2.23335e-13	2.43848e-13	6.99441e-13	6.99441e-13
NMR metabolomics	NMR Lipoprotein classes (including composition)	Lipoprotein classes composition	23422	Free Cholesterol in HDL	HDL_FC	PAFAH1B2	11	117144267	117176894	promoter_DHS	1171	32593	4.95632e-08	1.06919e-07	0.126372	0.0896395	1.24746e-06	1.01386e-06	1.91589e-07	1.91589e-07
NMR metabolomics	NMR Lipoprotein classes (including composition)	Lipoprotein classes composition	23422	Free Cholesterol in HDL	HDL_FC	APOA5	11	116789367	116792420	promoter_DHS	581	16777	1.12644e-07	1.2194e-07	2.27335e-06	9.48793e-07	6.65799e-07	5.27483e-07	2.73101e-07	2.73101e-07
NMR metabolomics	NMR Lipoprotein classes (including composition)	Lipoprotein classes composition	23422	Free Cholesterol in HDL	HDL_FC	UBC	12	124911604	124917368	promoter_DHS	1737	50418.3	6.00353e-12	5.49262e-14	0.127598	0.0833322	6.19896e-12	4.88253e-12	3.20188e-13	3.20188e-13
NMR metabolomics	NMR Lipoprotein classes (including composition)	Lipoprotein classes composition	23422	Free Cholesterol in HDL	HDL_FC	LIPC	15	58410569	58569843	promoter_DHS	1909	51134	3.65313e-22	5.64183e-20	0.198174	0.184523	9.37687e-16	8.0781e-16	2.17778e-21	2.17778e-21
NMR metabolomics	NMR Lipoprotein classes (including composition)	Lipoprotein classes composition	23422	Free Cholesterol in HDL	HDL_FC	CETP	16	56961850	56983845	promoter_DHS	647	13723	1.6858e-33	4.19685e-29	1.46347e-09	9.29148e-10	5.23908e-35	5.2618e-35	1.55097e-34	1.55097e-34
NMR metabolomics	NMR Lipoprotein classes (including composition)	Lipoprotein classes composition	23422	Free Cholesterol in HDL	HDL_FC	SLC12A3	16	56865207	56915850	promoter_DHS	735	18357	1.74343e-20	2.72655e-18	7.08164e-08	2.62763e-08	9.32036e-20	8.92684e-20	7.53235e-20	7.53235e-20
NMR metabolomics	NMR Lipoprotein classes (including composition)	Lipoprotein classes composition	23422	Free Cholesterol in HDL	HDL_FC	MT1F	16	56657694	56660698	promoter_DHS	391	17359	7.46342e-17	1.24866e-16	5.25045e-09	2.22348e-10	3.10464e-15	2.41622e-15	2.95038e-16	2.95038e-16
NMR metabolomics	NMR Lipoprotein classes (including composition)	Lipoprotein classes composition	23422	Free Cholesterol in HDL	HDL_FC	HERPUD1	16	56932048	56944863	promoter_DHS	734	15348	7.42298e-17	1.4521e-16	0.860398	0.518393	1.17506e-14	9.49837e-15	3.01831e-16	3.01831e-16
NMR metabolomics	NMR Lipoprotein classes (including composition)	Lipoprotein classes composition	23422	Free Cholesterol in HDL	HDL_FC	NLRC5	16	56989485	57083531	promoter_DHS	804	16148	9.56156e-17	4.96785e-16	2.26348e-07	2.34087e-08	5.34942e-13	4.27068e-13	4.44089e-16	4.44089e-16
NMR metabolomics	NMR Lipoprotein classes (including composition)	Lipoprotein classes composition	23422	Free Cholesterol in HDL	HDL_FC	MT1A	16	56638666	56640087	promoter_DHS	950	31601	0.000221317	0.000422201	0.18556	0.198768	4.63336e-12	5.15228e-12	1.46372e-11	1.46372e-11
NMR metabolomics	NMR Lipoprotein classes (including composition)	Lipoprotein classes composition	23422	Free Cholesterol in HDL	HDL_FC	LCAT	16	67939750	67944131	promoter_DHS	579	7535	0.000159886	0.000316752	0.00330833	0.00358845	4.65216e-11	4.67925e-11	1.3997e-10	1.3997e-10
NMR metabolomics	NMR Lipoprotein classes (including composition)	Lipoprotein classes composition	23422	Free Cholesterol in HDL	HDL_FC	MT1H	16	56669814	56671129	promoter_DHS	1231	60976	1.37432e-07	8.02192e-07	0.772217	0.994868	9.84847e-11	1.00342e-10	2.98088e-10	2.98088e-10
NMR metabolomics	NMR Lipoprotein classes (including composition)	Lipoprotein classes composition	23422	Free Cholesterol in HDL	HDL_FC	RSPRY1	16	57186137	57240475	promoter_DHS	647	13575	2.6245e-09	5.81627e-09	5.27098e-08	3.62235e-08	3.6549e-06	3.58355e-06	9.99855e-09	9.99855e-09
NMR metabolomics	NMR Lipoprotein classes (including composition)	Lipoprotein classes composition	23422	Free Cholesterol in HDL	HDL_FC	MT1G	16	56666731	56668065	promoter_DHS	415	17461	4.32329e-05	9.3657e-05	0.844183	0.960602	1.27751e-08	1.2866e-08	3.84529e-08	3.84529e-08
NMR metabolomics	NMR Lipoprotein classes (including composition)	Lipoprotein classes composition	23422	Free Cholesterol in HDL	HDL_FC	AMFR	16	56361452	56425538	promoter_DHS	1022	26987	2.10917e-08	3.67776e-08	0.663274	0.595957	4.31758e-05	3.43535e-05	8.037e-08	8.037e-08
NMR metabolomics	NMR Lipoprotein classes (including composition)	Lipoprotein classes composition	23422	Free Cholesterol in HDL	HDL_FC	MPP3	17	43800799	43833170	promoter_DHS	853	13683	4.75789e-08	1.89803e-07	0.145409	0.119082	2.50138e-12	2.46173e-12	7.44405e-12	7.44405e-12
NMR metabolomics	NMR Lipoprotein classes (including composition)	Lipoprotein classes composition	23422	Free Cholesterol in HDL	HDL_FC	VAT1	17	43014605	43025123	promoter_DHS	469	16890	1.92364e-06	2.03087e-05	0.000332604	0.000293739	1.10076e-07	1.09501e-07	3.19277e-07	3.19277e-07
NMR metabolomics	NMR Lipoprotein classes (including composition)	Lipoprotein classes composition	23422	Free Cholesterol in HDL	HDL_FC	PRAM1	19	8490056	8503112	promoter_DHS	644	24568	7.19588e-17	3.53745e-15	0.507465	0.401064	1.81135e-20	1.63214e-20	5.15061e-20	5.15061e-20
NMR metabolomics	NMR Lipoprotein classes (including composition)	Lipoprotein classes composition	23422	Free Cholesterol in HDL	HDL_FC	PLTP	20	45898621	45912155	promoter_DHS	749	25274	2.11778e-35	3.26861e-34	2.41493e-08	1.04543e-08	3.50134e-27	2.86513e-27	1.19335e-34	1.19335e-34
NMR metabolomics	NMR Lipoprotein classes (including composition)	Lipoprotein classes composition	23422	Free Cholesterol in HDL	HDL_FC	ZNF335	20	45948653	45972172	promoter_DHS	1405	49619	6.8445e-21	1.04526e-19	1.02265e-07	1.4841e-08	1.19754e-08	9.36034e-09	3.85431e-20	3.85431e-20
NMR metabolomics	NMR Lipoprotein classes (including composition)	Lipoprotein classes composition	23422	Free Cholesterol in HDL	HDL_FC	NEURL2	20	45888625	45891287	promoter_DHS	259	5998	1.84578e-09	1.83802e-09	5.14808e-09	1.74703e-09	2.4139e-09	2.18484e-09	2.20228e-09	2.20228e-09
NMR metabolomics	NMR Lipoprotein classes (including composition)	Lipoprotein classes composition	23422	Free Cholesterol in HDL	HDL_FC	NCOA5	20	46060985	46089952	promoter_DHS	1171	28557	4.48785e-09	5.57702e-09	0.90103	0.959535	1.2841e-06	9.85835e-07	1.48543e-08	1.48543e-08
NMR metabolomics	NMR Lipoprotein classes (including composition)	Lipoprotein classes composition	23422	Free Cholesterol in HDL	HDL_FC	WFDC13	20	45702016	45708817	promoter_DHS	112	8849	4.09062e-08	6.44599e-08	0.107993	0.0405183	4.88508e-07	4.08072e-07	1.34961e-07	1.34961e-07
NMR metabolomics	NMR Lipoprotein classes (including composition)	Lipoprotein classes composition	23422	Free Cholesterol in HDL	HDL_FC	APOA1	11	116835751	116837950	enhancer_CAGE	1092	27136	2.49331e-15	3.02294e-12	0.00202738	0.00137178	6.44213e-41	7.2462e-41	2.04616e-40	2.04616e-40
NMR metabolomics	NMR Lipoprotein classes (including composition)	Lipoprotein classes composition	23422	Free Cholesterol in HDL	HDL_FC	APOA5	11	116789367	116792420	enhancer_CAGE	32	4878	2.60778e-29	2.65879e-29	6.93578e-28	1.28959e-28	2.67847e-29	2.60083e-29	3.72814e-29	3.72814e-29
NMR metabolomics	NMR Lipoprotein classes (including composition)	Lipoprotein classes composition	23422	Free Cholesterol in HDL	HDL_FC	MADD	11	47269161	47330031	enhancer_CAGE	532	9984	0.00141535	0.00486392	0.000635972	0.00086224	9.09614e-16	1.03738e-15	2.9976e-15	2.9976e-15
NMR metabolomics	NMR Lipoprotein classes (including composition)	Lipoprotein classes composition	23422	Free Cholesterol in HDL	HDL_FC	FADS2	11	61792980	61867354	enhancer_CAGE	2219	28305	3.42537e-08	8.91136e-08	1.40823e-05	9.36523e-06	3.18592e-05	2.64592e-05	1.47556e-07	1.47556e-07
NMR metabolomics	NMR Lipoprotein classes (including composition)	Lipoprotein classes composition	23422	Free Cholesterol in HDL	HDL_FC	SLTM	15	58879045	58933653	enhancer_CAGE	787	13251	1.76991e-08	2.75985e-08	0.139259	0.0789518	6.13099e-07	5.0466e-07	6.22752e-08	6.22752e-08
NMR metabolomics	NMR Lipoprotein classes (including composition)	Lipoprotein classes composition	23422	Free Cholesterol in HDL	HDL_FC	CETP	16	56961850	56983845	enhancer_CAGE	78	4404	4.21514e-21	9.97387e-20	9.83663e-09	1.86478e-08	4.72904e-35	4.80667e-35	1.43026e-34	1.43026e-34
NMR metabolomics	NMR Lipoprotein classes (including composition)	Lipoprotein classes composition	23422	Free Cholesterol in HDL	HDL_FC	HERPUD1	16	56932048	56944863	enhancer_CAGE	785	19946	2.4443e-27	1.66522e-25	3.11148e-08	1.99286e-09	5.93722e-19	4.59957e-19	1.44537e-26	1.44537e-26
NMR metabolomics	NMR Lipoprotein classes (including composition)	Lipoprotein classes composition	23422	Free Cholesterol in HDL	HDL_FC	TPPP3	16	67389809	67393535	enhancer_CAGE	559	9459	5.31831e-09	5.22518e-09	0.00155766	0.00114165	5.06346e-08	4.55167e-08	1.42473e-08	1.42473e-08
NMR metabolomics	NMR Lipoprotein classes (including composition)	Lipoprotein classes composition	23422	Free Cholesterol in HDL	HDL_FC	RSPRY1	16	57186137	57240475	enhancer_CAGE	896	19417	5.63737e-08	3.77228e-08	0.258083	0.285491	2.05276e-05	1.82635e-05	1.35283e-07	1.35283e-07
NMR metabolomics	NMR Lipoprotein classes (including composition)	Lipoprotein classes composition	23422	Free Cholesterol in HDL	HDL_FC	VAT1	17	43014605	43025123	enhancer_CAGE	519	11888	2.55681e-07	2.12338e-07	0.180275	0.150392	7.88547e-08	7.40132e-08	1.72348e-07	1.72348e-07
NMR metabolomics	NMR Lipoprotein classes (including composition)	Lipoprotein classes composition	23422	Free Cholesterol in HDL	HDL_FC	PLTP	20	45898621	45912155	enhancer_CAGE	710	21451	1.09078e-34	1.54195e-33	3.98467e-14	4.75308e-15	3.02348e-27	2.41907e-27	6.11227e-34	6.11227e-34
NMR metabolomics	NMR Lipoprotein classes (including composition)	Lipoprotein classes composition	23422	Free Cholesterol in HDL	HDL_FC	WFDC3	20	45747944	45791932	enhancer_CAGE	461	8445	6.48815e-09	9.05214e-09	0.0156568	0.0101879	2.2464e-09	2.12698e-09	5.08516e-09	5.08516e-09
NMR metabolomics	NMR Lipoprotein classes (including composition)	Lipoprotein classes composition	23422	Free Cholesterol in HDL	HDL_FC	ZNF335	20	45948653	45972172	enhancer_CAGE	398	13534	1.06147e-07	1.06517e-07	0.0169572	0.0099768	8.34651e-07	6.96623e-07	2.79814e-07	2.79814e-07
NMR metabolomics	NMR Lipoprotein classes (including composition)	Lipoprotein classes composition	23422	Free Cholesterol in HDL	HDL_FC	PPARG	3	12287368	12434356	enhancer_DHS	3924	100700	1.33688e-12	8.21928e-14	0.97408	0.91763	7.95314e-13	6.39355e-13	3.81362e-13	3.81362e-13
NMR metabolomics	NMR Lipoprotein classes (including composition)	Lipoprotein classes composition	23422	Free Cholesterol in HDL	HDL_FC	LPL	8	19901717	19967259	enhancer_DHS	1175	23003	3.0996e-07	2.78561e-06	0.102019	0.0998156	1.10627e-09	1.07113e-09	3.2589e-09	3.2589e-09
NMR metabolomics	NMR Lipoprotein classes (including composition)	Lipoprotein classes composition	23422	Free Cholesterol in HDL	HDL_FC	ABCA1	9	104781002	104928237	enhancer_DHS	4826	153360	1.69652e-13	3.90746e-16	0.756293	0.890652	1.52853e-15	1.15165e-15	1.44329e-15	1.44329e-15
NMR metabolomics	NMR Lipoprotein classes (including composition)	Lipoprotein classes composition	23422	Free Cholesterol in HDL	HDL_FC	ADAM12	10	126012381	126388455	enhancer_DHS	5034	116630	6.12681e-07	1.05077e-06	0.0236269	0.0156036	1.09326e-07	9.78326e-08	2.73318e-07	2.73318e-07
NMR metabolomics	NMR Lipoprotein classes (including composition)	Lipoprotein classes composition	23422	Free Cholesterol in HDL	HDL_FC	APOA1	11	116835751	116837950	enhancer_DHS	6641	136614	2.4336e-26	5.14038e-21	0.11644	0.101034	3.24189e-40	3.58816e-40	1.02187e-39	1.02187e-39
NMR metabolomics	NMR Lipoprotein classes (including composition)	Lipoprotein classes composition	23422	Free Cholesterol in HDL	HDL_FC	APOA4	11	116820700	116823306	enhancer_DHS	218	4305	3.37498e-10	1.00082e-09	0.178911	0.225612	2.397e-17	2.45208e-17	7.27268e-17	7.27268e-17
NMR metabolomics	NMR Lipoprotein classes (including composition)	Lipoprotein classes composition	23422	Free Cholesterol in HDL	HDL_FC	MADD	11	47269161	47330031	enhancer_DHS	1342	30632	0.000426902	0.0011202	0.101435	0.123657	2.96145e-15	3.26593e-15	9.32587e-15	9.32587e-15
NMR metabolomics	NMR Lipoprotein classes (including composition)	Lipoprotein classes composition	23422	Free Cholesterol in HDL	HDL_FC	SIK3	11	116843402	117098437	enhancer_DHS	2542	66484	7.69082e-14	6.68375e-13	0.292907	0.178036	1.07189e-07	9.07356e-08	4.13891e-13	4.13891e-13
NMR metabolomics	NMR Lipoprotein classes (including composition)	Lipoprotein classes composition	23422	Free Cholesterol in HDL	HDL_FC	SIDT2	11	117178733	117197445	enhancer_DHS	1252	27154	0.00287652	0.00766351	0.772836	0.809889	2.40625e-13	2.65284e-13	7.57172e-13	7.57172e-13
NMR metabolomics	NMR Lipoprotein classes (including composition)	Lipoprotein classes composition	23422	Free Cholesterol in HDL	HDL_FC	ZNF408	11	46700818	46705912	enhancer_DHS	2655	67705	0.00116376	0.00155053	0.0453959	0.0442955	3.85554e-13	4.23373e-13	1.21081e-12	1.21081e-12
NMR metabolomics	NMR Lipoprotein classes (including composition)	Lipoprotein classes composition	23422	Free Cholesterol in HDL	HDL_FC	FADS2	11	61792980	61867354	enhancer_DHS	7351	158552	4.82112e-10	3.91806e-09	2.06098e-08	8.85103e-09	0.000173337	0.000142719	2.40872e-09	2.40872e-09
NMR metabolomics	NMR Lipoprotein classes (including composition)	Lipoprotein classes composition	23422	Free Cholesterol in HDL	HDL_FC	PTPRJ	11	47980558	48170841	enhancer_DHS	5088	118557	4.15991e-05	2.32323e-05	0.272883	0.182577	1.43085e-09	1.40173e-09	4.24821e-09	4.24821e-09
NMR metabolomics	NMR Lipoprotein classes (including composition)	Lipoprotein classes composition	23422	Free Cholesterol in HDL	HDL_FC	PAFAH1B2	11	117144267	117176894	enhancer_DHS	1050	31712	5.15573e-08	1.09824e-07	0.13132	0.092891	1.21677e-06	9.92607e-07	1.97819e-07	1.97819e-07
NMR metabolomics	NMR Lipoprotein classes (including composition)	Lipoprotein classes composition	23422	Free Cholesterol in HDL	HDL_FC	SCARB1	12	124776856	124882668	enhancer_DHS	3219	116110	2.0194e-17	3.45222e-16	0.00120497	0.000239969	3.16617e-11	2.66999e-11	1.14939e-16	1.14939e-16
NMR metabolomics	NMR Lipoprotein classes (including composition)	Lipoprotein classes composition	23422	Free Cholesterol in HDL	HDL_FC	ATP6V0A2	12	123712318	123761755	enhancer_DHS	2623	97803.9	0.0141111	0.0205317	0.0391433	0.0367483	6.56593e-15	7.76608e-15	2.14273e-14	2.14273e-14
NMR metabolomics	NMR Lipoprotein classes (including composition)	Lipoprotein classes composition	23422	Free Cholesterol in HDL	HDL_FC	UBC	12	124911604	124917368	enhancer_DHS	5559	156178	2.96562e-10	1.36981e-12	0.0472431	0.0279373	1.95962e-11	1.51095e-11	7.05358e-12	7.05358e-12
NMR metabolomics	NMR Lipoprotein classes (including composition)	Lipoprotein classes composition	23422	Free Cholesterol in HDL	HDL_FC	ADAM10	15	58588807	58749978	enhancer_DHS	7658	185822	3.21547e-44	3.68011e-41	0.0363977	0.0281565	6.41393e-32	7.161e-32	1.9276e-43	1.9276e-43
NMR metabolomics	NMR Lipoprotein classes (including composition)	Lipoprotein classes composition	23422	Free Cholesterol in HDL	HDL_FC	LIPC	15	58410569	58569843	enhancer_DHS	6346	166375	2.03266e-34	2.28283e-27	0.264145	0.162351	7.31909e-13	6.65665e-13	1.2196e-33	1.2196e-33
NMR metabolomics	NMR Lipoprotein classes (including composition)	Lipoprotein classes composition	23422	Free Cholesterol in HDL	HDL_FC	SLTM	15	58879045	58933653	enhancer_DHS	3101	83792	1.95512e-13	1.42051e-11	0.400713	0.457082	3.73971e-06	3.26927e-06	1.15719e-12	1.15719e-12
NMR metabolomics	NMR Lipoprotein classes (including composition)	Lipoprotein classes composition	23422	Free Cholesterol in HDL	HDL_FC	MINDY2	15	58771192	58861900	enhancer_DHS	1977	55325	2.08951e-12	2.63815e-10	0.104805	0.0561001	1.32851e-05	1.3095e-05	1.24385e-11	1.24385e-11
NMR metabolomics	NMR Lipoprotein classes (including composition)	Lipoprotein classes composition	23422	Free Cholesterol in HDL	HDL_FC	LDHAL6B	15	59206823	59208515	enhancer_DHS	1415	28851	4.50675e-08	6.07925e-07	0.89098	0.839308	1.60662e-08	1.45221e-08	3.87255e-08	3.87255e-08
NMR metabolomics	NMR Lipoprotein classes (including composition)	Lipoprotein classes composition	23422	Free Cholesterol in HDL	HDL_FC	ALDH1A2	15	57953424	58497866	enhancer_DHS	2947	77630	4.97067e-08	2.34777e-07	0.000509647	0.000299875	0.000104222	8.40679e-05	2.4586e-07	2.4586e-07
NMR metabolomics	NMR Lipoprotein classes (including composition)	Lipoprotein classes composition	23422	Free Cholesterol in HDL	HDL_FC	HERPUD1	16	56932048	56944863	enhancer_DHS	3204	101364	1.89505e-64	1.41265e-58	0.022783	0.107685	9.77962e-29	7.65984e-29	1.13703e-63	1.13703e-63
NMR metabolomics	NMR Lipoprotein classes (including composition)	Lipoprotein classes composition	23422	Free Cholesterol in HDL	HDL_FC	NLRC5	16	56989485	57083531	enhancer_DHS	2999	66557	3.7948e-52	1.03564e-48	0.0158366	0.0133471	4.87837e-26	3.66029e-26	2.27605e-51	2.27605e-51
NMR metabolomics	NMR Lipoprotein classes (including composition)	Lipoprotein classes composition	23422	Free Cholesterol in HDL	HDL_FC	CETP	16	56961850	56983845	enhancer_DHS	899	29962	1.24707e-35	6.62578e-31	3.12741e-09	5.50798e-09	1.16717e-34	1.19985e-34	6.17971e-35	6.17971e-35
NMR metabolomics	NMR Lipoprotein classes (including composition)	Lipoprotein classes composition	23422	Free Cholesterol in HDL	HDL_FC	RSPRY1	16	57186137	57240475	enhancer_DHS	3528	86937.2	5.49692e-30	5.8361e-28	0.756075	0.37632	5.42681e-21	3.97468e-21	3.26738e-29	3.26738e-29
NMR metabolomics	NMR Lipoprotein classes (including composition)	Lipoprotein classes composition	23422	Free Cholesterol in HDL	HDL_FC	NUP93	16	56730105	56850286	enhancer_DHS	1689	46419	9.88548e-30	3.47731e-28	0.188671	0.220593	1.67753e-17	1.38899e-17	5.76733e-29	5.76733e-29
NMR metabolomics	NMR Lipoprotein classes (including composition)	Lipoprotein classes composition	23422	Free Cholesterol in HDL	HDL_FC	PLLP	16	57248547	57284687	enhancer_DHS	3943	109679	1.58353e-26	4.10001e-25	0.0160921	0.00443892	2.56536e-14	2.01958e-14	9.14786e-26	9.14786e-26
NMR metabolomics	NMR Lipoprotein classes (including composition)	Lipoprotein classes composition	23422	Free Cholesterol in HDL	HDL_FC	MT1G	16	56666731	56668065	enhancer_DHS	1209	40344	9.25225e-09	5.40833e-08	0.261871	0.172314	1.68502e-16	1.55853e-16	4.44089e-16	4.44089e-16
NMR metabolomics	NMR Lipoprotein classes (including composition)	Lipoprotein classes composition	23422	Free Cholesterol in HDL	HDL_FC	CX3CL1	16	57372458	57385048	enhancer_DHS	1286	31747	1.48836e-14	6.50103e-14	0.247098	0.202927	4.98692e-14	4.39181e-14	4.77396e-14	4.77396e-14
NMR metabolomics	NMR Lipoprotein classes (including composition)	Lipoprotein classes composition	23422	Free Cholesterol in HDL	HDL_FC	OGFOD1	16	56451490	56479100	enhancer_DHS	2340	60309	6.46472e-12	1.08564e-11	0.000849877	0.000168008	7.54301e-14	6.3268e-14	2.04725e-13	2.04725e-13
NMR metabolomics	NMR Lipoprotein classes (including composition)	Lipoprotein classes composition	23422	Free Cholesterol in HDL	HDL_FC	NUDT21	16	56429133	56452199	enhancer_DHS	1044	21888	1.31544e-12	2.54673e-12	0.0416143	0.0162474	1.0218e-10	7.69241e-11	5.1037e-12	5.1037e-12
NMR metabolomics	NMR Lipoprotein classes (including composition)	Lipoprotein classes composition	23422	Free Cholesterol in HDL	HDL_FC	GNAO1	16	56191347	56357457	enhancer_DHS	5282	120452	6.84176e-12	3.62573e-11	0.241214	0.222525	0.000230046	0.000209866	3.45339e-11	3.45339e-11
NMR metabolomics	NMR Lipoprotein classes (including composition)	Lipoprotein classes composition	23422	Free Cholesterol in HDL	HDL_FC	LCAT	16	67939750	67944131	enhancer_DHS	812	18983	0.041405	0.0720647	0.0320809	0.0457755	1.15987e-10	1.27245e-10	3.64067e-10	3.64067e-10
NMR metabolomics	NMR Lipoprotein classes (including composition)	Lipoprotein classes composition	23422	Free Cholesterol in HDL	HDL_FC	MT1X	16	56682424	56684196	enhancer_DHS	799	44307	8.52183e-07	8.00662e-06	0.313942	0.273824	1.23094e-07	1.17998e-07	3.35253e-07	3.35253e-07
NMR metabolomics	NMR Lipoprotein classes (including composition)	Lipoprotein classes composition	23422	Free Cholesterol in HDL	HDL_FC	ETV4	17	43527844	43579620	enhancer_DHS	5576	121707	2.92973e-10	1.55879e-10	0.651778	0.616963	4.07608e-14	3.42062e-14	1.11577e-13	1.11577e-13
NMR metabolomics	NMR Lipoprotein classes (including composition)	Lipoprotein classes composition	23422	Free Cholesterol in HDL	HDL_FC	MPP3	17	43800799	43833170	enhancer_DHS	696	13832	2.41699e-08	1.08466e-07	0.41265	0.363936	2.57404e-12	2.52835e-12	7.65266e-12	7.65266e-12
NMR metabolomics	NMR Lipoprotein classes (including composition)	Lipoprotein classes composition	23422	Free Cholesterol in HDL	HDL_FC	DUSP3	17	43766121	43778988	enhancer_DHS	597	14034	4.43711e-05	0.000270979	0.413309	0.459564	3.9627e-09	4.27346e-09	1.2336e-08	1.2336e-08
NMR metabolomics	NMR Lipoprotein classes (including composition)	Lipoprotein classes composition	23422	Free Cholesterol in HDL	HDL_FC	DYM	18	49041474	49461347	enhancer_DHS	4219	129868	3.90164e-42	1.19871e-46	0.058388	0.0256837	2.71951e-90	2.05599e-90	7.02496e-90	7.02496e-90
NMR metabolomics	NMR Lipoprotein classes (including composition)	Lipoprotein classes composition	23422	Free Cholesterol in HDL	HDL_FC	LIPG	18	49560699	49599182	enhancer_DHS	5191	120813	1.91458e-18	1.58616e-16	0.686127	0.887563	1.35279e-18	1.40915e-18	3.03432e-18	3.03432e-18
NMR metabolomics	NMR Lipoprotein classes (including composition)	Lipoprotein classes composition	23422	Free Cholesterol in HDL	HDL_FC	PLTP	20	45898621	45912155	enhancer_DHS	1666	46669	1.60845e-30	2.41202e-29	1.92823e-11	2.76498e-12	6.74004e-27	5.23127e-27	9.04274e-30	9.04274e-30
NMR metabolomics	NMR Lipoprotein classes (including composition)	Lipoprotein classes composition	23422	Free Cholesterol in HDL	HDL_FC	WFDC3	20	45747944	45791932	enhancer_DHS	3601	115940	1.48184e-17	1.03501e-20	0.0726806	0.0360435	9.32231e-25	6.94313e-25	2.38752e-24	2.38752e-24
NMR metabolomics	NMR Lipoprotein classes (including composition)	Lipoprotein classes composition	23422	Free Cholesterol in HDL	HDL_FC	NEURL2	20	45888625	45891287	enhancer_DHS	811	30658	3.6106e-14	1.81757e-13	0.00238285	0.00513449	1.28935e-08	1.15581e-08	1.80855e-13	1.80855e-13
NMR metabolomics	NMR Lipoprotein classes (including composition)	Lipoprotein classes composition	23422	Free Cholesterol in HDL	HDL_FC	ZNF335	20	45948653	45972172	enhancer_DHS	1697	62701	3.41564e-12	3.73142e-13	0.0181115	0.0111056	1.57742e-08	1.22216e-08	2.01816e-12	2.01816e-12
NMR metabolomics	NMR Lipoprotein classes (including composition)	Lipoprotein classes composition	23422	Free Cholesterol in HDL	HDL_FC	JPH2	20	44111695	44187578	enhancer_DHS	3403	106749	1.0192e-05	7.22504e-06	0.900669	0.846634	4.78508e-08	3.88551e-08	1.2801e-07	1.2801e-07
NMR metabolomics	NMR Lipoprotein classes (including composition)	Lipoprotein classes composition	23422	Free Cholesterol in HDL	HDL_FC	RNVU1-1	1	148362374	148362532	ncRNA	79	1983	1.74097e-11	1.73015e-11	0.000334502	0.000239598	3.43169e-11	3.3245e-11	3.43925e-11	3.43925e-11
NMR metabolomics	NMR Lipoprotein classes (including composition)	Lipoprotein classes composition	23422	Free Cholesterol in HDL	HDL_FC	LINC01719	1	146052603	146061946	ncRNA	1353	91127.3	0.00634942	0.00906356	0.993047	0.996275	3.59851e-10	4.25129e-10	1.16933e-09	1.16933e-09
NMR metabolomics	NMR Lipoprotein classes (including composition)	Lipoprotein classes composition	23422	Free Cholesterol in HDL	HDL_FC	RNVU1-14	1	145281117	145281279	ncRNA	310	24764.1	0.293214	0.370301	0.957996	0.931824	3.42364e-07	3.84396e-07	1.0865e-06	1.0865e-06
NMR metabolomics	NMR Lipoprotein classes (including composition)	Lipoprotein classes composition	23422	Free Cholesterol in HDL	HDL_FC	RNU4-80P	15	59212649	59212786	ncRNA	48	2102	5.57583e-13	5.69368e-13	1.1368e-06	6.75594e-07	1.14645e-12	1.11002e-12	1.12732e-12	1.12732e-12
NMR metabolomics	NMR Lipoprotein classes (including composition)	Lipoprotein classes composition	23422	Free Cholesterol in HDL	HDL_FC	LIPC-AS1	15	58434895	58498733	ncRNA	686	11806	1.50046e-11	1.81975e-10	0.000971055	0.000566401	3.73514e-08	3.86532e-08	8.31093e-11	8.31093e-11
NMR metabolomics	NMR Lipoprotein classes (including composition)	Lipoprotein classes composition	23422	Free Cholesterol in HDL	HDL_FC	MIR1539	18	49487339	49491878	ncRNA	24	731	3.50255e-06	3.71811e-06	0.0140904	0.0141427	9.27247e-07	9.2645e-07	2.21202e-06	2.21202e-06
NMR metabolomics	NMR Lipoprotein classes (including composition)	Lipoprotein classes composition	23424	Total Lipids in VLDL	VLDL_L	HS1BP3	2	20560448	20651089	UTR	3506	95381	0.00488367	0.0108087	0.0469411	0.0509527	5.96525e-21	6.68877e-21	1.8919e-20	1.8919e-20
NMR metabolomics	NMR Lipoprotein classes (including composition)	Lipoprotein classes composition	23424	Total Lipids in VLDL	VLDL_L	GDF7	2	20666664	20679245	UTR	1961	62310	9.164e-12	2.54633e-11	0.631736	0.684012	4.01557e-06	3.03942e-06	4.04327e-11	4.04327e-11
NMR metabolomics	NMR Lipoprotein classes (including composition)	Lipoprotein classes composition	23424	Total Lipids in VLDL	VLDL_L	CGREF1	2	27098889	27119115	UTR	663	20954	9.43226e-09	1.13873e-07	2.94575e-09	8.30045e-10	0.000145451	0.000148743	3.61655e-09	3.61655e-09
NMR metabolomics	NMR Lipoprotein classes (including composition)	Lipoprotein classes composition	23424	Total Lipids in VLDL	VLDL_L	FNDC4	2	27491883	27495245	UTR	276	13765	3.93984e-08	1.38133e-07	0.064431	0.052015	8.86156e-05	7.96547e-05	1.83795e-07	1.83795e-07
NMR metabolomics	NMR Lipoprotein classes (including composition)	Lipoprotein classes composition	23424	Total Lipids in VLDL	VLDL_L	PLG	6	160702238	160753315	UTR	210	9690	7.66009e-16	7.86466e-16	3.15436e-08	3.57185e-09	2.15009e-15	1.82101e-15	1.77636e-15	1.77636e-15
NMR metabolomics	NMR Lipoprotein classes (including composition)	Lipoprotein classes composition	23424	Total Lipids in VLDL	VLDL_L	IGF2R	6	159969099	160113507	UTR	1879	52897	6.8934e-15	1.15707e-14	0.805249	0.995516	1.4214e-09	1.06241e-09	2.58682e-14	2.58682e-14
NMR metabolomics	NMR Lipoprotein classes (including composition)	Lipoprotein classes composition	23424	Total Lipids in VLDL	VLDL_L	MLXIPL	7	73593194	73624543	UTR	257	5111	9.31538e-13	8.67301e-13	1.3017e-06	3.59872e-07	1.19668e-12	1.09042e-12	1.5079e-12	1.5079e-12
NMR metabolomics	NMR Lipoprotein classes (including composition)	Lipoprotein classes composition	23424	Total Lipids in VLDL	VLDL_L	LPL	8	19901717	19967259	UTR	796	21364	2.54709e-08	4.7189e-08	0.353275	0.346645	9.46891e-07	7.89574e-07	9.55802e-08	9.55802e-08
NMR metabolomics	NMR Lipoprotein classes (including composition)	Lipoprotein classes composition	23424	Total Lipids in VLDL	VLDL_L	APOA5	11	116789367	116792420	UTR	211	8429	1.33165e-182	1.28564e-182	1.59761e-80	3.55447e-96	2.31329e-182	1.9622e-182	2.42847e-182	2.42847e-182
NMR metabolomics	NMR Lipoprotein classes (including composition)	Lipoprotein classes composition	23424	Total Lipids in VLDL	VLDL_L	ZPR1	11	116773799	116788050	UTR	1109	23670	1.16727e-73	3.18672e-73	9.02952e-15	4.4056e-19	1.673e-71	1.22137e-71	5.06471e-73	5.06471e-73
NMR metabolomics	NMR Lipoprotein classes (including composition)	Lipoprotein classes composition	23424	Total Lipids in VLDL	VLDL_L	BACE1	11	117285207	117316259	UTR	999	26818	1.06378e-61	1.37069e-61	4.32033e-10	8.35098e-13	1.28163e-59	9.41147e-60	3.55443e-61	3.55443e-61
NMR metabolomics	NMR Lipoprotein classes (including composition)	Lipoprotein classes composition	23424	Total Lipids in VLDL	VLDL_L	SIDT2	11	117178733	117197445	UTR	807	17363	0.000287114	0.00191824	0.282968	0.311102	1.40457e-41	1.5332e-41	4.39822e-41	4.39822e-41
NMR metabolomics	NMR Lipoprotein classes (including composition)	Lipoprotein classes composition	23424	Total Lipids in VLDL	VLDL_L	TAGLN	11	117199321	117204782	UTR	502	15243	0.145428	0.204856	0.253754	0.266571	3.6287e-21	4.11384e-21	1.15682e-20	1.15682e-20
NMR metabolomics	NMR Lipoprotein classes (including composition)	Lipoprotein classes composition	23424	Total Lipids in VLDL	VLDL_L	APOC3	11	116829706	116833072	UTR	112	7364	2.19982e-06	6.33808e-06	1.44395e-05	9.90203e-06	5.64842e-19	6.78245e-19	1.84911e-18	1.84911e-18
NMR metabolomics	NMR Lipoprotein classes (including composition)	Lipoprotein classes composition	23424	Total Lipids in VLDL	VLDL_L	PAFAH1B2	11	117144267	117176894	UTR	1523	40080	1.9898e-17	1.30773e-15	0.0744484	0.073992	9.31209e-12	8.63135e-12	1.17669e-16	1.17669e-16
NMR metabolomics	NMR Lipoprotein classes (including composition)	Lipoprotein classes composition	23424	Total Lipids in VLDL	VLDL_L	PCSK7	11	117204337	117232525	UTR	568	13066	1.10471e-05	3.93204e-05	0.399061	0.382325	3.13037e-08	3.37927e-08	9.73185e-08	9.73185e-08
NMR metabolomics	NMR Lipoprotein classes (including composition)	Lipoprotein classes composition	23424	Total Lipids in VLDL	VLDL_L	FRMD5	15	43870761	44195252	UTR	1156	43489	7.96771e-14	4.23516e-13	0.0608112	0.0717712	6.6618e-27	6.17748e-27	1.92315e-26	1.92315e-26
NMR metabolomics	NMR Lipoprotein classes (including composition)	Lipoprotein classes composition	23424	Total Lipids in VLDL	VLDL_L	EIF5A	17	7306999	7312463	UTR	557	22639	7.20444e-07	1.24539e-05	0.0427277	0.0512918	3.6702e-12	3.76045e-12	1.11443e-11	1.11443e-11
NMR metabolomics	NMR Lipoprotein classes (including composition)	Lipoprotein classes composition	23424	Total Lipids in VLDL	VLDL_L	GATAD2A	19	19385826	19508931	UTR	1737	58890	2.23259e-21	2.33115e-21	0.000234593	0.000121372	5.62136e-21	4.94453e-21	4.77319e-21	4.77319e-21
NMR metabolomics	NMR Lipoprotein classes (including composition)	Lipoprotein classes composition	23424	Total Lipids in VLDL	VLDL_L	MAU2	19	19320681	19358755	UTR	914	28601	4.87877e-13	7.06788e-12	0.0107572	0.00600527	1.34786e-15	1.17806e-15	3.77476e-15	3.77476e-15
NMR metabolomics	NMR Lipoprotein classes (including composition)	Lipoprotein classes composition	23424	Total Lipids in VLDL	VLDL_L	FNDC4	2	27491883	27495245	upstream	323	17900	1.00911e-11	6.96162e-11	0.0193609	0.008842	1.67611e-06	1.77521e-06	5.28809e-11	5.28809e-11
NMR metabolomics	NMR Lipoprotein classes (including composition)	Lipoprotein classes composition	23424	Total Lipids in VLDL	VLDL_L	IFT172	2	27444371	27489789	upstream	286	7751	4.56746e-10	6.58508e-10	6.2506e-08	1.03846e-08	2.70125e-09	2.29552e-09	1.29699e-09	1.29699e-09
NMR metabolomics	NMR Lipoprotein classes (including composition)	Lipoprotein classes composition	23424	Total Lipids in VLDL	VLDL_L	SLC22A2	6	160171061	160277638	upstream	287	12345	5.26994e-11	8.23354e-11	4.44413e-05	5.75207e-06	7.63544e-10	6.01672e-10	1.7599e-10	1.7599e-10
NMR metabolomics	NMR Lipoprotein classes (including composition)	Lipoprotein classes composition	23424	Total Lipids in VLDL	VLDL_L	VPS37D	7	73667825	73672112	upstream	338	11760	1.04063e-14	1.04661e-13	2.4565e-10	1.5547e-11	1.08762e-09	1.07146e-09	5.68434e-14	5.68434e-14
NMR metabolomics	NMR Lipoprotein classes (including composition)	Lipoprotein classes composition	23424	Total Lipids in VLDL	VLDL_L	TAGLN	11	117199321	117204782	upstream	289	9717	7.53022e-18	2.31582e-17	1.23569e-14	1.09477e-15	9.64114e-15	8.10605e-15	3.38686e-17	3.38686e-17
NMR metabolomics	NMR Lipoprotein classes (including composition)	Lipoprotein classes composition	23424	Total Lipids in VLDL	VLDL_L	LPA	6	160531483	160664259	downstream	248	8900	1.37874e-09	1.47748e-09	0.00019543	8.321e-05	1.04908e-08	9.33803e-09	3.73935e-09	3.73935e-09
NMR metabolomics	NMR Lipoprotein classes (including composition)	Lipoprotein classes composition	23424	Total Lipids in VLDL	VLDL_L	DNAJC30	7	73680969	73683453	downstream	254	9474	1.34059e-10	1.45199e-10	0.000340348	9.615e-05	6.21349e-10	5.27036e-10	3.36071e-10	3.36071e-10
NMR metabolomics	NMR Lipoprotein classes (including composition)	Lipoprotein classes composition	23424	Total Lipids in VLDL	VLDL_L	LPL	8	19901717	19967259	downstream	296	10841	1.10881e-09	2.10115e-09	5.78337e-06	8.48629e-07	1.20741e-07	1.0122e-07	4.29397e-09	4.29397e-09
NMR metabolomics	NMR Lipoprotein classes (including composition)	Lipoprotein classes composition	23424	Total Lipids in VLDL	VLDL_L	APOA5	11	116789367	116792420	downstream	80	5032	1.30501e-77	1.54937e-77	1.5403e-60	1.57527e-64	2.73636e-77	2.56304e-77	2.7684e-77	2.7684e-77
NMR metabolomics	NMR Lipoprotein classes (including composition)	Lipoprotein classes composition	23424	Total Lipids in VLDL	VLDL_L	ASGR2	17	7101322	7115700	downstream	352	11759	1.53474e-15	1.32491e-15	0.000615126	0.000119503	2.94565e-15	2.45681e-15	2.88658e-15	2.88658e-15
NMR metabolomics	NMR Lipoprotein classes (including composition)	Lipoprotein classes composition	23424	Total Lipids in VLDL	VLDL_L	MAU2	19	19320681	19358755	downstream	274	15195	9.13042e-06	2.39742e-05	0.0413017	0.0442091	1.11647e-09	1.1e-09	3.32424e-09	3.32424e-09
NMR metabolomics	NMR Lipoprotein classes (including composition)	Lipoprotein classes composition	23424	Total Lipids in VLDL	VLDL_L	ANGPTL3	1	62597487	62606159	promoter_CAGE	137	6724	1.98901e-05	0.000350946	9.33059e-13	1.06538e-10	7.44688e-33	9.37203e-33	2.48978e-32	2.48978e-32
NMR metabolomics	NMR Lipoprotein classes (including composition)	Lipoprotein classes composition	23424	Total Lipids in VLDL	VLDL_L	DOCK7	1	62454298	62688368	promoter_CAGE	211	7506	4.72985e-08	5.89733e-08	0.00599098	0.00219619	2.67647e-07	2.28797e-07	1.29851e-07	1.29851e-07
NMR metabolomics	NMR Lipoprotein classes (including composition)	Lipoprotein classes composition	23424	Total Lipids in VLDL	VLDL_L	IFT172	2	27444371	27489789	promoter_CAGE	109	9749	7.94688e-13	1.47814e-12	0.480059	0.320697	3.35523e-09	3.01969e-09	3.10019e-12	3.10019e-12
NMR metabolomics	NMR Lipoprotein classes (including composition)	Lipoprotein classes composition	23424	Total Lipids in VLDL	VLDL_L	FNDC4	2	27491883	27495245	promoter_CAGE	348	13925	1.32697e-10	1.89201e-09	0.00110537	0.000379639	1.26402e-06	1.40982e-06	7.43863e-10	7.43863e-10
NMR metabolomics	NMR Lipoprotein classes (including composition)	Lipoprotein classes composition	23424	Total Lipids in VLDL	VLDL_L	SNX17	2	27370496	27377533	promoter_CAGE	245	16153	5.76003e-10	1.9119e-09	0.00246965	0.000994146	3.09538e-05	2.92308e-05	2.6558e-09	2.6558e-09
NMR metabolomics	NMR Lipoprotein classes (including composition)	Lipoprotein classes composition	23424	Total Lipids in VLDL	VLDL_L	MLXIPL	7	73593194	73624543	promoter_CAGE	224	6044	3.7572e-08	4.12008e-08	4.96118e-08	2.09975e-08	6.54732e-08	5.95463e-08	3.98049e-08	3.98049e-08
NMR metabolomics	NMR Lipoprotein classes (including composition)	Lipoprotein classes composition	23424	Total Lipids in VLDL	VLDL_L	APOA5	11	116789367	116792420	promoter_CAGE	36	5076	6.62839e-183	8.14226e-183	1.68889e-163	6.02929e-171	1.26865e-182	1.20996e-182	1.37882e-182	1.37882e-182
NMR metabolomics	NMR Lipoprotein classes (including composition)	Lipoprotein classes composition	23424	Total Lipids in VLDL	VLDL_L	APOC3	11	116829706	116833072	promoter_CAGE	183	3544	1.11773e-10	5.46928e-10	1.70793e-11	2.30784e-11	2.36562e-31	2.49763e-31	7.2895e-31	7.2895e-31
NMR metabolomics	NMR Lipoprotein classes (including composition)	Lipoprotein classes composition	23424	Total Lipids in VLDL	VLDL_L	ZPR1	11	116773799	116788050	promoter_CAGE	209	4589	6.85088e-17	7.31095e-17	0.121035	0.0723726	4.70332e-16	4.35697e-16	1.83018e-16	1.83018e-16
NMR metabolomics	NMR Lipoprotein classes (including composition)	Lipoprotein classes composition	23424	Total Lipids in VLDL	VLDL_L	TAGLN	11	117199321	117204782	promoter_CAGE	339	19658	3.63685e-16	1.16916e-15	7.07166e-06	3.26003e-06	1.93595e-14	1.6837e-14	1.66533e-15	1.66533e-15
NMR metabolomics	NMR Lipoprotein classes (including composition)	Lipoprotein classes composition	23424	Total Lipids in VLDL	VLDL_L	EIF5A	17	7306999	7312463	promoter_CAGE	765	16440	1.67088e-09	5.56337e-09	0.00370905	0.00238592	2.7765e-12	2.62192e-12	8.08253e-12	8.08253e-12
NMR metabolomics	NMR Lipoprotein classes (including composition)	Lipoprotein classes composition	23424	Total Lipids in VLDL	VLDL_L	PBX4	19	19561707	19618916	promoter_CAGE	193	11295	2.09518e-11	1.63064e-11	1.46063e-05	4.78183e-06	1.03229e-11	9.51801e-12	1.92932e-11	1.92932e-11
NMR metabolomics	NMR Lipoprotein classes (including composition)	Lipoprotein classes composition	23424	Total Lipids in VLDL	VLDL_L	LPAR2	19	19623668	19628930	promoter_CAGE	390	13331	0.0026311	0.0102316	0.00500006	0.00767998	9.04257e-08	1.00243e-07	2.85234e-07	2.85234e-07
NMR metabolomics	NMR Lipoprotein classes (including composition)	Lipoprotein classes composition	23424	Total Lipids in VLDL	VLDL_L	ANGPTL3	1	62597487	62606159	promoter_DHS	162	3987	1.08789e-10	2.64046e-09	4.25389e-05	9.29668e-05	4.57095e-37	4.99513e-37	1.43209e-36	1.43209e-36
NMR metabolomics	NMR Lipoprotein classes (including composition)	Lipoprotein classes composition	23424	Total Lipids in VLDL	VLDL_L	DOCK7	1	62454298	62688368	promoter_DHS	467	12257	5.02613e-08	6.01003e-08	0.011405	0.00535607	4.50798e-07	3.6846e-07	1.44692e-07	1.44692e-07
NMR metabolomics	NMR Lipoprotein classes (including composition)	Lipoprotein classes composition	23424	Total Lipids in VLDL	VLDL_L	CAD	2	27217390	27243943	promoter_DHS	687	25427	9.28275e-16	2.18984e-15	0.467887	0.604582	3.90857e-07	3.26369e-07	3.9968e-15	3.9968e-15
NMR metabolomics	NMR Lipoprotein classes (including composition)	Lipoprotein classes composition	23424	Total Lipids in VLDL	VLDL_L	IFT172	2	27444371	27489789	promoter_DHS	217	10300	7.97202e-13	1.48177e-12	0.188346	0.128639	3.50305e-09	3.11709e-09	3.10907e-12	3.10907e-12
NMR metabolomics	NMR Lipoprotein classes (including composition)	Lipoprotein classes composition	23424	Total Lipids in VLDL	VLDL_L	ATRAID	2	27212027	27217178	promoter_DHS	572	20105	1.74319e-12	2.26515e-12	0.0326458	0.0282105	3.36308e-06	2.9326e-06	5.91061e-12	5.91061e-12
NMR metabolomics	NMR Lipoprotein classes (including composition)	Lipoprotein classes composition	23424	Total Lipids in VLDL	VLDL_L	HS1BP3	2	20560448	20651089	promoter_DHS	1979	42203	0.119881	0.125248	0.309804	0.291089	1.11264e-10	1.22317e-10	3.49586e-10	3.49586e-10
NMR metabolomics	NMR Lipoprotein classes (including composition)	Lipoprotein classes composition	23424	Total Lipids in VLDL	VLDL_L	FNDC4	2	27491883	27495245	promoter_DHS	709	16837	1.7082e-09	6.17179e-09	0.522035	0.603512	1.69716e-06	1.66305e-06	8.01463e-09	8.01463e-09
NMR metabolomics	NMR Lipoprotein classes (including composition)	Lipoprotein classes composition	23424	Total Lipids in VLDL	VLDL_L	SNX17	2	27370496	27377533	promoter_DHS	557	17901	1.66539e-08	3.62484e-08	0.0272973	0.0139832	3.52667e-05	3.16738e-05	6.84201e-08	6.84201e-08
NMR metabolomics	NMR Lipoprotein classes (including composition)	Lipoprotein classes composition	23424	Total Lipids in VLDL	VLDL_L	NRBP1	2	27427790	27442259	promoter_DHS	1180	32521	1.52876e-08	1.71929e-07	0.160892	0.183095	9.13965e-06	9.85706e-06	8.39871e-08	8.39871e-08
NMR metabolomics	NMR Lipoprotein classes (including composition)	Lipoprotein classes composition	23424	Total Lipids in VLDL	VLDL_L	MRPL33	2	27771717	27988087	promoter_DHS	714	23204	2.48943e-08	8.90802e-08	0.795424	0.813739	0.000255212	0.000255472	1.16723e-07	1.16723e-07
NMR metabolomics	NMR Lipoprotein classes (including composition)	Lipoprotein classes composition	23424	Total Lipids in VLDL	VLDL_L	MLXIPL	7	73593194	73624543	promoter_DHS	774	21255.6	6.95531e-14	3.84093e-13	3.72442e-05	7.15142e-06	2.66783e-09	2.47168e-09	3.53384e-13	3.53384e-13
NMR metabolomics	NMR Lipoprotein classes (including composition)	Lipoprotein classes composition	23424	Total Lipids in VLDL	VLDL_L	BAZ1B	7	73440398	73522278	promoter_DHS	1132	26366	2.8081e-13	2.71486e-13	0.0153737	0.00382164	1.81123e-12	1.33089e-12	7.01883e-13	7.01883e-13
NMR metabolomics	NMR Lipoprotein classes (including composition)	Lipoprotein classes composition	23424	Total Lipids in VLDL	VLDL_L	APOA5	11	116789367	116792420	promoter_DHS	580	16666	3.75851e-80	2.12868e-79	2.04884e-23	1.88695e-27	1.03038e-76	8.17095e-77	1.91534e-79	1.91534e-79
NMR metabolomics	NMR Lipoprotein classes (including composition)	Lipoprotein classes composition	23424	Total Lipids in VLDL	VLDL_L	SIDT2	11	117178733	117197445	promoter_DHS	1181	24864	2.42245e-06	4.47966e-05	0.779016	0.815146	2.00036e-41	2.18453e-41	6.26516e-41	6.26516e-41
NMR metabolomics	NMR Lipoprotein classes (including composition)	Lipoprotein classes composition	23424	Total Lipids in VLDL	VLDL_L	APOC3	11	116829706	116833072	promoter_DHS	828	15030	2.27358e-12	1.49872e-11	1.98716e-06	2.23526e-06	9.74716e-31	1.03525e-30	3.01221e-30	3.01221e-30
NMR metabolomics	NMR Lipoprotein classes (including composition)	Lipoprotein classes composition	23424	Total Lipids in VLDL	VLDL_L	APOA1	11	116835751	116837950	promoter_DHS	1037	18413	0.00718687	0.0222495	0.209078	0.2244	2.95783e-25	3.30656e-25	9.36745e-25	9.36745e-25
NMR metabolomics	NMR Lipoprotein classes (including composition)	Lipoprotein classes composition	23424	Total Lipids in VLDL	VLDL_L	TAGLN	11	117199321	117204782	promoter_DHS	794	23653	2.436e-20	2.09934e-19	0.0177838	0.00762313	5.83165e-21	6.36276e-21	1.60232e-20	1.60232e-20
NMR metabolomics	NMR Lipoprotein classes (including composition)	Lipoprotein classes composition	23424	Total Lipids in VLDL	VLDL_L	ZPR1	11	116773799	116788050	promoter_DHS	618	9698	1.49744e-17	1.77035e-17	0.0857172	0.0592973	9.71096e-16	8.88441e-16	4.78476e-17	4.78476e-17
NMR metabolomics	NMR Lipoprotein classes (including composition)	Lipoprotein classes composition	23424	Total Lipids in VLDL	VLDL_L	SIK3	11	116843402	117098437	promoter_DHS	661	18316	2.67524e-05	8.87311e-05	0.827035	0.951839	4.4932e-14	5.17476e-14	1.44329e-13	1.44329e-13
NMR metabolomics	NMR Lipoprotein classes (including composition)	Lipoprotein classes composition	23424	Total Lipids in VLDL	VLDL_L	APOA4	11	116820700	116823306	promoter_DHS	721	13821	5.40962e-09	1.2654e-08	0.801163	0.860432	1.56887e-07	1.61305e-07	2.17033e-08	2.17033e-08
NMR metabolomics	NMR Lipoprotein classes (including composition)	Lipoprotein classes composition	23424	Total Lipids in VLDL	VLDL_L	PCSK7	11	117204337	117232525	promoter_DHS	615	12212	1.31622e-05	6.55163e-05	0.4019	0.390069	2.97989e-08	3.08894e-08	9.08772e-08	9.08772e-08
NMR metabolomics	NMR Lipoprotein classes (including composition)	Lipoprotein classes composition	23424	Total Lipids in VLDL	VLDL_L	GLTPD2	17	4788959	4790390	promoter_DHS	410	8231.01	4.52267e-08	5.8362e-08	3.64594e-09	1.90134e-09	9.63346e-07	8.49209e-07	7.12856e-09	7.12856e-09
NMR metabolomics	NMR Lipoprotein classes (including composition)	Lipoprotein classes composition	23424	Total Lipids in VLDL	VLDL_L	PRAM1	19	8490056	8503112	promoter_DHS	644	24476	4.05409e-21	9.21969e-19	0.000240497	8.73399e-05	3.72872e-27	3.3614e-27	1.06066e-26	1.06066e-26
NMR metabolomics	NMR Lipoprotein classes (including composition)	Lipoprotein classes composition	23424	Total Lipids in VLDL	VLDL_L	TMEM161A	19	19119169	19138513	promoter_DHS	573	21994	1.75641e-12	9.29982e-12	0.0209538	0.00934188	7.50057e-13	6.63127e-13	1.70552e-12	1.70552e-12
NMR metabolomics	NMR Lipoprotein classes (including composition)	Lipoprotein classes composition	23424	Total Lipids in VLDL	VLDL_L	APOC1	19	44914247	44919349	promoter_DHS	1001	22403	9.60396e-09	4.54145e-07	0.109477	0.0828905	2.43848e-12	2.40683e-12	7.26685e-12	7.26685e-12
NMR metabolomics	NMR Lipoprotein classes (including composition)	Lipoprotein classes composition	23424	Total Lipids in VLDL	VLDL_L	ANGPTL8	19	11237450	11241943	promoter_DHS	158	4584	0.0172873	0.0207954	0.0889414	0.0993135	2.20726e-11	2.27615e-11	6.72353e-11	6.72353e-11
NMR metabolomics	NMR Lipoprotein classes (including composition)	Lipoprotein classes composition	23424	Total Lipids in VLDL	VLDL_L	RFXANK	19	19192229	19201869	promoter_DHS	527	13493	2.68517e-08	1.1403e-07	0.235866	0.200435	1.11481e-10	1.0549e-10	3.24399e-10	3.24399e-10
NMR metabolomics	NMR Lipoprotein classes (including composition)	Lipoprotein classes composition	23424	Total Lipids in VLDL	VLDL_L	CLPTM1	19	44954585	44993341	promoter_DHS	841	13906	2.18672e-08	8.63181e-08	0.737307	0.65876	1.13049e-07	1.10487e-07	7.97744e-08	7.97744e-08
NMR metabolomics	NMR Lipoprotein classes (including composition)	Lipoprotein classes composition	23424	Total Lipids in VLDL	VLDL_L	DOCK7	1	62454298	62688368	enhancer_CAGE	404	10906	5.21831e-08	6.27127e-08	0.0228611	0.0107638	3.96469e-07	3.27425e-07	1.47472e-07	1.47472e-07
NMR metabolomics	NMR Lipoprotein classes (including composition)	Lipoprotein classes composition	23424	Total Lipids in VLDL	VLDL_L	IFT172	2	27444371	27489789	enhancer_CAGE	565	14896	7.19811e-13	1.37385e-12	0.103981	0.0717362	5.36095e-09	4.36849e-09	2.83351e-12	2.83351e-12
NMR metabolomics	NMR Lipoprotein classes (including composition)	Lipoprotein classes composition	23424	Total Lipids in VLDL	VLDL_L	FNDC4	2	27491883	27495245	enhancer_CAGE	571	11575	3.18099e-09	1.03003e-08	0.0448929	0.0362117	1.15924e-06	1.12506e-06	1.45207e-08	1.45207e-08
NMR metabolomics	NMR Lipoprotein classes (including composition)	Lipoprotein classes composition	23424	Total Lipids in VLDL	VLDL_L	PPM1G	2	27381194	27409687	enhancer_CAGE	301	9618	9.10612e-06	1.13681e-05	1.14825e-07	7.70077e-08	0.000135163	0.00011707	2.73868e-07	2.73868e-07
NMR metabolomics	NMR Lipoprotein classes (including composition)	Lipoprotein classes composition	23424	Total Lipids in VLDL	VLDL_L	IGF2R	6	159969099	160113507	enhancer_CAGE	841	28847	1.80146e-08	6.29575e-08	0.00909714	0.00516995	5.2413e-07	4.91584e-07	7.96423e-08	7.96423e-08
NMR metabolomics	NMR Lipoprotein classes (including composition)	Lipoprotein classes composition	23424	Total Lipids in VLDL	VLDL_L	STX1A	7	73699206	73719672	enhancer_CAGE	169	10463	2.36528e-12	7.70259e-12	0.03041	0.026926	7.02658e-12	6.98088e-12	7.1585e-12	7.1585e-12
NMR metabolomics	NMR Lipoprotein classes (including composition)	Lipoprotein classes composition	23424	Total Lipids in VLDL	VLDL_L	TRIM50	7	73312539	73328082	enhancer_CAGE	42	4157	2.13848e-08	2.13417e-08	3.36189e-07	1.76833e-07	2.26169e-08	2.17223e-08	3.1169e-08	3.1169e-08
NMR metabolomics	NMR Lipoprotein classes (including composition)	Lipoprotein classes composition	23424	Total Lipids in VLDL	VLDL_L	MLXIPL	7	73593194	73624543	enhancer_CAGE	302	8219	1.85501e-08	2.3617e-08	8.48657e-08	2.39106e-08	9.45116e-08	8.09734e-08	3.47249e-08	3.47249e-08
NMR metabolomics	NMR Lipoprotein classes (including composition)	Lipoprotein classes composition	23424	Total Lipids in VLDL	VLDL_L	APOA5	11	116789367	116792420	enhancer_CAGE	32	4852	1.30515e-182	1.28953e-182	5.98422e-160	1.10767e-166	1.19391e-182	1.15927e-182	1.85079e-182	1.85079e-182
NMR metabolomics	NMR Lipoprotein classes (including composition)	Lipoprotein classes composition	23424	Total Lipids in VLDL	VLDL_L	APOA1	11	116835751	116837950	enhancer_CAGE	1087	27052	7.58273e-09	2.61656e-07	0.0250593	0.0165452	1.71987e-30	1.9299e-30	5.45653e-30	5.45653e-30
NMR metabolomics	NMR Lipoprotein classes (including composition)	Lipoprotein classes composition	23424	Total Lipids in VLDL	VLDL_L	SIDT2	11	117178733	117197445	enhancer_CAGE	430	10999	5.61245e-21	1.18342e-20	1.21922e-09	3.37737e-11	2.48351e-19	2.00888e-19	2.20848e-20	2.20848e-20
NMR metabolomics	NMR Lipoprotein classes (including composition)	Lipoprotein classes composition	23424	Total Lipids in VLDL	VLDL_L	TAGLN	11	117199321	117204782	enhancer_CAGE	919	33772	6.52927e-19	5.84861e-18	0.000251583	0.000114983	3.37955e-14	2.83631e-14	3.524e-18	3.524e-18
NMR metabolomics	NMR Lipoprotein classes (including composition)	Lipoprotein classes composition	23424	Total Lipids in VLDL	VLDL_L	ZPR1	11	116773799	116788050	enhancer_CAGE	197	4087	8.1814e-17	8.62765e-17	0.0357643	0.018439	4.15098e-16	3.85548e-16	2.05641e-16	2.05641e-16
NMR metabolomics	NMR Lipoprotein classes (including composition)	Lipoprotein classes composition	23424	Total Lipids in VLDL	VLDL_L	ELP5	17	7251416	7259940	enhancer_CAGE	1103	30509.1	1.14289e-12	5.29271e-11	0.0363696	0.0302418	6.77398e-18	6.19672e-18	1.94175e-17	1.94175e-17
NMR metabolomics	NMR Lipoprotein classes (including composition)	Lipoprotein classes composition	23424	Total Lipids in VLDL	VLDL_L	EIF5A	17	7306999	7312463	enhancer_CAGE	981	20882	1.13463e-08	1.45424e-08	0.096179	0.0719578	3.54763e-12	3.32822e-12	1.03004e-11	1.03004e-11
NMR metabolomics	NMR Lipoprotein classes (including composition)	Lipoprotein classes composition	23424	Total Lipids in VLDL	VLDL_L	MARCH2	19	8413270	8439017	enhancer_CAGE	532	11063	0.0625806	0.083894	0.212616	0.216791	3.05732e-08	3.21677e-08	9.40505e-08	9.40505e-08
NMR metabolomics	NMR Lipoprotein classes (including composition)	Lipoprotein classes composition	23424	Total Lipids in VLDL	VLDL_L	LPAR2	19	19623668	19628930	enhancer_CAGE	395	13095	0.00261629	0.0101918	0.00316552	0.0052275	8.85973e-08	9.85467e-08	2.7991e-07	2.7991e-07
NMR metabolomics	NMR Lipoprotein classes (including composition)	Lipoprotein classes composition	23424	Total Lipids in VLDL	VLDL_L	USP24	1	55066359	55215113	enhancer_DHS	3553	97777	0.189995	0.224462	0.510462	0.476756	1.46953e-15	1.68068e-15	4.66294e-15	4.66294e-15
NMR metabolomics	NMR Lipoprotein classes (including composition)	Lipoprotein classes composition	23424	Total Lipids in VLDL	VLDL_L	ATG4C	1	62784135	62865513	enhancer_DHS	2243	57331	1.26722e-10	3.17894e-10	0.141029	0.0683328	0.000270964	0.00024136	5.43626e-10	5.43626e-10
NMR metabolomics	NMR Lipoprotein classes (including composition)	Lipoprotein classes composition	23424	Total Lipids in VLDL	VLDL_L	DOCK7	1	62454298	62688368	enhancer_DHS	1577	31376	5.66609e-08	5.71838e-08	0.215705	0.170616	1.12592e-06	9.16203e-07	1.61656e-07	1.61656e-07
NMR metabolomics	NMR Lipoprotein classes (including composition)	Lipoprotein classes composition	23424	Total Lipids in VLDL	VLDL_L	APOB	2	21001429	21044073	enhancer_DHS	1972	62000	1.88092e-14	2.92527e-16	0.106725	0.0735657	1.19813e-22	9.99369e-23	3.26928e-22	3.26928e-22
NMR metabolomics	NMR Lipoprotein classes (including composition)	Lipoprotein classes composition	23424	Total Lipids in VLDL	VLDL_L	IFT172	2	27444371	27489789	enhancer_DHS	1949	49454	3.51285e-14	7.3542e-14	0.249751	0.365884	1.79816e-08	1.44359e-08	1.42775e-13	1.42775e-13
NMR metabolomics	NMR Lipoprotein classes (including composition)	Lipoprotein classes composition	23424	Total Lipids in VLDL	VLDL_L	KHK	2	27086747	27100772	enhancer_DHS	4996	123503	6.37999e-14	1.97985e-13	6.58799e-09	1.6888e-09	2.30856e-06	1.84289e-06	2.89435e-13	2.89435e-13
NMR metabolomics	NMR Lipoprotein classes (including composition)	Lipoprotein classes composition	23424	Total Lipids in VLDL	VLDL_L	RHOB	2	20447074	20449445	enhancer_DHS	3501	100556	0.00873474	0.0188586	0.08171	0.084042	2.47974e-10	2.96364e-10	8.10056e-10	8.10056e-10
NMR metabolomics	NMR Lipoprotein classes (including composition)	Lipoprotein classes composition	23424	Total Lipids in VLDL	VLDL_L	RBKS	2	27781364	27891098	enhancer_DHS	995	31386.1	4.17785e-09	2.0198e-08	3.5879e-09	7.29816e-10	0.000277015	0.000260032	3.0963e-09	3.0963e-09
NMR metabolomics	NMR Lipoprotein classes (including composition)	Lipoprotein classes composition	23424	Total Lipids in VLDL	VLDL_L	CAD	2	27217390	27243943	enhancer_DHS	2135	50322	3.0076e-08	7.35147e-10	0.0876828	0.0381943	1.02151e-06	7.53062e-07	4.29852e-09	4.29852e-09
NMR metabolomics	NMR Lipoprotein classes (including composition)	Lipoprotein classes composition	23424	Total Lipids in VLDL	VLDL_L	FOSL2	2	28392448	28417312	enhancer_DHS	7837	218077	4.96455e-09	4.14271e-09	0.826328	0.819449	4.89208e-07	4.00539e-07	1.34121e-08	1.34121e-08
NMR metabolomics	NMR Lipoprotein classes (including composition)	Lipoprotein classes composition	23424	Total Lipids in VLDL	VLDL_L	MAPRE3	2	26970612	27027196	enhancer_DHS	814	24537	4.85423e-09	1.23569e-08	0.406363	0.526145	5.16011e-06	4.02711e-06	2.08787e-08	2.08787e-08
NMR metabolomics	NMR Lipoprotein classes (including composition)	Lipoprotein classes composition	23424	Total Lipids in VLDL	VLDL_L	MRPL33	2	27771717	27988087	enhancer_DHS	2579	69337	1.30833e-08	5.57563e-09	0.00717482	0.0054708	0.00479987	0.00389806	2.34571e-08	2.34571e-08
NMR metabolomics	NMR Lipoprotein classes (including composition)	Lipoprotein classes composition	23424	Total Lipids in VLDL	VLDL_L	DPYSL5	2	26847747	26950351	enhancer_DHS	1044	28716	5.20037e-08	1.29293e-07	0.611983	0.475499	0.000151293	0.000122706	2.22399e-07	2.22399e-07
NMR metabolomics	NMR Lipoprotein classes (including composition)	Lipoprotein classes composition	23424	Total Lipids in VLDL	VLDL_L	SGCD	5	155870344	156767788	enhancer_DHS	5042	109550	6.23611e-09	2.21416e-08	0.841946	0.777257	0.000495595	0.000404911	2.91936e-08	2.91936e-08
NMR metabolomics	NMR Lipoprotein classes (including composition)	Lipoprotein classes composition	23424	Total Lipids in VLDL	VLDL_L	SLC22A3	6	160348268	160452581	enhancer_DHS	4639	116328	1.49985e-33	2.34969e-35	0.00593587	0.00683206	1.85273e-23	1.88581e-23	1.38807e-34	1.38807e-34
NMR metabolomics	NMR Lipoprotein classes (including composition)	Lipoprotein classes composition	23424	Total Lipids in VLDL	VLDL_L	MAP3K4	6	160991727	161117385	enhancer_DHS	4475	154197	1.16117e-07	2.54531e-07	0.00119724	0.00129561	1.5414e-15	1.39062e-15	4.44089e-15	4.44089e-15
NMR metabolomics	NMR Lipoprotein classes (including composition)	Lipoprotein classes composition	23424	Total Lipids in VLDL	VLDL_L	IGF2R	6	159969099	160113507	enhancer_DHS	4283	113994	2.65148e-10	2.63844e-10	0.218899	0.238964	2.04517e-06	1.88483e-06	7.93377e-10	7.93377e-10
NMR metabolomics	NMR Lipoprotein classes (including composition)	Lipoprotein classes composition	23424	Total Lipids in VLDL	VLDL_L	BAZ1B	7	73440398	73522278	enhancer_DHS	1388	34017	5.04182e-14	7.76014e-14	0.00112739	0.000227732	2.40136e-12	1.72415e-12	1.77969e-13	1.77969e-13
NMR metabolomics	NMR Lipoprotein classes (including composition)	Lipoprotein classes composition	23424	Total Lipids in VLDL	VLDL_L	MLXIPL	7	73593194	73624543	enhancer_DHS	2055	47079.1	6.41787e-12	2.47741e-11	0.130203	0.0816701	5.92603e-07	4.53414e-07	3.05836e-11	3.05836e-11
NMR metabolomics	NMR Lipoprotein classes (including composition)	Lipoprotein classes composition	23424	Total Lipids in VLDL	VLDL_L	TYW1B	7	72558744	72828198	enhancer_DHS	3431	93213.1	1.49767e-10	1.61195e-11	0.689067	0.684232	7.76069e-10	5.81217e-10	8.36557e-11	8.36557e-11
NMR metabolomics	NMR Lipoprotein classes (including composition)	Lipoprotein classes composition	23424	Total Lipids in VLDL	VLDL_L	TRIM50	7	73312539	73328082	enhancer_DHS	352	12203	1.61149e-08	1.34589e-08	1.66113e-08	6.83983e-09	6.99734e-08	6.12427e-08	1.60696e-08	1.60696e-08
NMR metabolomics	NMR Lipoprotein classes (including composition)	Lipoprotein classes composition	23424	Total Lipids in VLDL	VLDL_L	APOA1	11	116835751	116837950	enhancer_DHS	6621	136009	3.82274e-60	2.10037e-49	0.593668	0.394648	1.92395e-32	1.596e-32	2.29364e-59	2.29364e-59
NMR metabolomics	NMR Lipoprotein classes (including composition)	Lipoprotein classes composition	23424	Total Lipids in VLDL	VLDL_L	SIDT2	11	117178733	117197445	enhancer_DHS	1247	26991	8.00838e-32	6.95949e-29	1.85892e-08	9.3221e-10	2.15322e-41	2.37442e-41	6.77524e-41	6.77524e-41
NMR metabolomics	NMR Lipoprotein classes (including composition)	Lipoprotein classes composition	23424	Total Lipids in VLDL	VLDL_L	TAGLN	11	117199321	117204782	enhancer_DHS	2016	57862	6.56527e-34	7.29388e-31	0.00167055	0.000722477	1.43149e-20	1.54817e-20	3.93562e-33	3.93562e-33
NMR metabolomics	NMR Lipoprotein classes (including composition)	Lipoprotein classes composition	23424	Total Lipids in VLDL	VLDL_L	CEP164	11	117314557	117413268	enhancer_DHS	834	31070	6.05782e-22	2.10297e-23	4.8527e-07	2.47492e-08	1.09942e-22	8.58343e-23	8.57774e-23	8.57774e-23
NMR metabolomics	NMR Lipoprotein classes (including composition)	Lipoprotein classes composition	23424	Total Lipids in VLDL	VLDL_L	ZPR1	11	116773799	116788050	enhancer_DHS	412	7217	5.63052e-17	6.00477e-17	0.00451198	0.00240866	7.26202e-16	6.68236e-16	1.60789e-16	1.60789e-16
NMR metabolomics	NMR Lipoprotein classes (including composition)	Lipoprotein classes composition	23424	Total Lipids in VLDL	VLDL_L	SIK3	11	116843402	117098437	enhancer_DHS	2532	66194	1.14039e-16	1.38157e-14	0.0888996	0.0477898	1.61584e-13	1.85006e-13	8.88178e-16	8.88178e-16
NMR metabolomics	NMR Lipoprotein classes (including composition)	Lipoprotein classes composition	23424	Total Lipids in VLDL	VLDL_L	MPZL3	11	118226690	118252350	enhancer_DHS	1231	21962	0.0299154	0.0340667	0.125477	0.101443	8.23836e-11	9.23451e-11	2.61241e-10	2.61241e-10
NMR metabolomics	NMR Lipoprotein classes (including composition)	Lipoprotein classes composition	23424	Total Lipids in VLDL	VLDL_L	TMPRSS13	11	117900643	117929459	enhancer_DHS	2296	65219	0.268883	0.308115	0.558798	0.590956	1.931e-09	2.26489e-09	6.25399e-09	6.25399e-09
NMR metabolomics	NMR Lipoprotein classes (including composition)	Lipoprotein classes composition	23424	Total Lipids in VLDL	VLDL_L	APOA5	11	116789367	116792420	enhancer_DHS	448	9283	0.00109865	0.00150674	0.773272	0.810113	4.37178e-09	4.69006e-09	1.35759e-08	1.35759e-08
NMR metabolomics	NMR Lipoprotein classes (including composition)	Lipoprotein classes composition	23424	Total Lipids in VLDL	VLDL_L	RNF214	11	117232625	117286445	enhancer_DHS	1324	29904	0.000161759	0.00102749	0.34206	0.368219	7.34717e-08	7.72188e-08	2.25835e-07	2.25835e-07
NMR metabolomics	NMR Lipoprotein classes (including composition)	Lipoprotein classes composition	23424	Total Lipids in VLDL	VLDL_L	APOA4	11	116820700	116823306	enhancer_DHS	216	4301	9.70578e-08	1.6423e-07	0.373863	0.31984	3.00993e-06	3.06599e-06	3.51895e-07	3.51895e-07
NMR metabolomics	NMR Lipoprotein classes (including composition)	Lipoprotein classes composition	23424	Total Lipids in VLDL	VLDL_L	ELP5	17	7251416	7259940	enhancer_DHS	2334	55789.9	1.22528e-11	2.58977e-10	0.0208126	0.0199196	1.242e-17	1.12384e-17	3.53991e-17	3.53991e-17
NMR metabolomics	NMR Lipoprotein classes (including composition)	Lipoprotein classes composition	23424	Total Lipids in VLDL	VLDL_L	ZMYND15	17	4740015	4746119	enhancer_DHS	291	18855	4.66697e-08	8.01858e-08	0.0117445	0.00630905	1.68743e-07	1.41293e-07	1.27926e-07	1.27926e-07
NMR metabolomics	NMR Lipoprotein classes (including composition)	Lipoprotein classes composition	23424	Total Lipids in VLDL	VLDL_L	DYM	18	49041474	49461347	enhancer_DHS	4208	129261	0.00101375	0.000360578	0.515551	0.478995	8.19785e-08	6.20087e-08	2.11798e-07	2.11798e-07
NMR metabolomics	NMR Lipoprotein classes (including composition)	Lipoprotein classes composition	23424	Total Lipids in VLDL	VLDL_L	NDUFA13	19	19515736	19529054	enhancer_DHS	4992	132828	1.12763e-14	6.61203e-17	0.0044434	0.00212301	2.32515e-20	1.90679e-20	6.28486e-20	6.28486e-20
NMR metabolomics	NMR Lipoprotein classes (including composition)	Lipoprotein classes composition	23424	Total Lipids in VLDL	VLDL_L	PVR	19	44643798	44663583	enhancer_DHS	2916	72639	1.73435e-07	5.68202e-07	0.142936	0.149155	2.29651e-11	2.34691e-11	6.96371e-11	6.96371e-11
NMR metabolomics	NMR Lipoprotein classes (including composition)	Lipoprotein classes composition	23424	Total Lipids in VLDL	VLDL_L	CCDC97	19	41310189	41324883	enhancer_DHS	2308	53799	5.70384e-08	6.98164e-08	0.00193201	0.000486961	5.63261e-11	4.57835e-11	1.5141e-10	1.5141e-10
NMR metabolomics	NMR Lipoprotein classes (including composition)	Lipoprotein classes composition	23424	Total Lipids in VLDL	VLDL_L	NECTIN2	19	44846175	44889228	enhancer_DHS	3303	93944	1.7343e-06	7.59725e-07	0.94552	0.950742	1.06695e-10	1.07902e-10	3.21852e-10	3.21852e-10
NMR metabolomics	NMR Lipoprotein classes (including composition)	Lipoprotein classes composition	23424	Total Lipids in VLDL	VLDL_L	GATAD2A	19	19385826	19508931	enhancer_DHS	5339	144483	0.000456164	0.000487067	0.571268	0.582208	8.13076e-09	8.03806e-09	2.4252e-08	2.4252e-08
NMR metabolomics	NMR Lipoprotein classes (including composition)	Lipoprotein classes composition	23424	Total Lipids in VLDL	VLDL_L	ATP13A1	19	19645198	19663693	enhancer_DHS	2590	69433	0.00838405	0.00933556	0.439564	0.525709	1.28999e-08	1.35067e-08	3.9589e-08	3.9589e-08
NMR metabolomics	NMR Lipoprotein classes (including composition)	Lipoprotein classes composition	23424	Total Lipids in VLDL	VLDL_L	ZNF558	19	8806170	8832328	enhancer_DHS	1373	36719	3.8521e-06	2.30089e-05	0.00665429	0.00561217	3.00169e-08	2.8654e-08	8.75694e-08	8.75694e-08
NMR metabolomics	NMR Lipoprotein classes (including composition)	Lipoprotein classes composition	23424	Total Lipids in VLDL	VLDL_L	GRIK5	19	41998321	42069498	enhancer_DHS	1526	48346	0.00225939	0.00486698	0.242174	0.216825	7.40684e-08	8.59548e-08	2.38704e-07	2.38704e-07
NMR metabolomics	NMR Lipoprotein classes (including composition)	Lipoprotein classes composition	23424	Total Lipids in VLDL	VLDL_L	RN7SL431P	1	154166259	154166545	ncRNA	68	3632	9.15282e-07	9.15278e-07	9.29896e-07	5.8393e-07	1.1097e-06	1.05146e-06	8.79089e-07	8.79089e-07
NMR metabolomics	NMR Lipoprotein classes (including composition)	Lipoprotein classes composition	23424	Total Lipids in VLDL	VLDL_L	GTF3C2-AS1	2	27335542	27337823	ncRNA	658	16086	1.02297e-10	1.96774e-10	0.000199385	2.43937e-05	1.13446e-08	8.76549e-09	3.98415e-10	3.98415e-10
NMR metabolomics	NMR Lipoprotein classes (including composition)	Lipoprotein classes composition	23424	Total Lipids in VLDL	VLDL_L	LINC00954	2	19868875	19885044	ncRNA	1610	26780	0.207162	0.184399	0.59265	0.616885	3.47176e-08	3.72229e-08	1.0778e-07	1.0778e-07
NMR metabolomics	NMR Lipoprotein classes (including composition)	Lipoprotein classes composition	23424	Total Lipids in VLDL	VLDL_L	AIRN	6	160003298	160007664	ncRNA	1346	37774	1.14585e-08	5.65043e-08	0.0557805	0.0600872	7.56403e-08	6.283e-08	4.47409e-08	4.47409e-08
NMR metabolomics	NMR Lipoprotein classes (including composition)	Lipoprotein classes composition	23424	Total Lipids in VLDL	VLDL_L	APOA1-AS	11	116855290	116855726	ncRNA	224	8030	1.08982e-06	1.22167e-06	4.35859e-06	2.59589e-06	1.62449e-05	1.47348e-05	2.41915e-06	2.41915e-06
NMR metabolomics	NMR Lipoprotein classes (including composition)	Lipoprotein classes composition	23424	Total Lipids in VLDL	VLDL_L	CCND2-AS1	12	4248765	4249175	ncRNA	1037	27909	3.47875e-11	2.02899e-11	0.317139	0.200026	5.83359e-11	4.52486e-11	5.11624e-11	5.11624e-11
NMR metabolomics	NMR Lipoprotein classes (including composition)	Lipoprotein classes composition	23424	Total Lipids in VLDL	VLDL_L	AC002306.1	19	19606354	19608658	ncRNA	253	15958	0.00404308	0.00820901	0.0106173	0.0153352	5.00424e-09	5.42577e-09	1.56194e-08	1.56194e-08
NMR metabolomics	NMR Lipoprotein classes (including composition)	Lipoprotein classes composition	23425	Total Lipids in LDL	LDL_L	PCSK9	1	55039548	55064852	UTR	478	29805	0.0807814	0.119369	0.47491	0.601289	7.13263e-13	8.68421e-13	2.3499e-12	2.3499e-12
NMR metabolomics	NMR Lipoprotein classes (including composition)	Lipoprotein classes composition	23425	Total Lipids in LDL	LDL_L	HS1BP3	2	20560448	20651089	UTR	3510	95782	0.0134577	0.0294226	0.417573	0.476195	1.39726e-38	1.56667e-38	4.43137e-38	4.43137e-38
NMR metabolomics	NMR Lipoprotein classes (including composition)	Lipoprotein classes composition	23425	Total Lipids in LDL	LDL_L	APOB	2	21001429	21044073	UTR	285	7946	1.4449e-11	2.38744e-11	0.210159	0.149173	4.33326e-09	3.85967e-09	5.37708e-11	5.37708e-11
NMR metabolomics	NMR Lipoprotein classes (including composition)	Lipoprotein classes composition	23425	Total Lipids in LDL	LDL_L	GDF7	2	20666664	20679245	UTR	1970	62630	1.0097e-09	1.04736e-08	0.0141272	0.0202173	0.0019353	0.00177776	5.52551e-09	5.52551e-09
NMR metabolomics	NMR Lipoprotein classes (including composition)	Lipoprotein classes composition	23425	Total Lipids in LDL	LDL_L	COL4A3BP	5	75356345	75512138	UTR	3365	112205	5.23937e-09	2.63023e-08	0.130087	0.103416	0.00288069	0.00273236	2.62143e-08	2.62143e-08
NMR metabolomics	NMR Lipoprotein classes (including composition)	Lipoprotein classes composition	23425	Total Lipids in LDL	LDL_L	IGF2R	6	159969099	160113507	UTR	1885	53208	6.15113e-10	7.90964e-10	0.337951	0.44347	1.63897e-05	1.22446e-05	2.07602e-09	2.07602e-09
NMR metabolomics	NMR Lipoprotein classes (including composition)	Lipoprotein classes composition	23425	Total Lipids in LDL	LDL_L	APOA5	11	116789367	116792420	UTR	211	8461	7.97549e-13	8.58229e-13	7.13258e-05	6.47274e-06	2.18746e-12	1.85565e-12	1.75693e-12	1.75693e-12
NMR metabolomics	NMR Lipoprotein classes (including composition)	Lipoprotein classes composition	23425	Total Lipids in LDL	LDL_L	ZPR1	11	116773799	116788050	UTR	1111	23795	1.7775e-11	1.65667e-11	5.60214e-07	7.07224e-08	1.0947e-10	7.98956e-11	4.33877e-11	4.33877e-11
NMR metabolomics	NMR Lipoprotein classes (including composition)	Lipoprotein classes composition	23425	Total Lipids in LDL	LDL_L	FADS1	11	61799625	61829318	UTR	1645	32631	7.02105e-09	1.1849e-08	1.86458e-09	6.21736e-10	0.00237079	0.00211718	2.53e-09	2.53e-09
NMR metabolomics	NMR Lipoprotein classes (including composition)	Lipoprotein classes composition	23425	Total Lipids in LDL	LDL_L	EIF5A	17	7306999	7312463	UTR	558	22752	3.48453e-24	1.13806e-18	0.00010956	0.000179297	7.80916e-49	7.99916e-49	2.37091e-48	2.37091e-48
NMR metabolomics	NMR Lipoprotein classes (including composition)	Lipoprotein classes composition	23425	Total Lipids in LDL	LDL_L	BCL3	19	44747705	44760044	UTR	172	8615.07	1.22836e-11	2.43342e-10	0.0262987	0.0401854	1.88612e-25	1.98803e-25	5.8072e-25	5.8072e-25
NMR metabolomics	NMR Lipoprotein classes (including composition)	Lipoprotein classes composition	23425	Total Lipids in LDL	LDL_L	ILF3	19	10654261	10692417	UTR	2122	50274	2.30655e-22	4.37608e-22	0.000282397	4.38175e-05	2.0367e-15	1.44668e-15	9.06257e-22	9.06257e-22
NMR metabolomics	NMR Lipoprotein classes (including composition)	Lipoprotein classes composition	23425	Total Lipids in LDL	LDL_L	GATAD2A	19	19385826	19508931	UTR	1742	59189	3.12179e-19	3.96922e-19	0.0229442	0.0117654	1.04417e-18	9.17474e-19	7.72169e-19	7.72169e-19
NMR metabolomics	NMR Lipoprotein classes (including composition)	Lipoprotein classes composition	23425	Total Lipids in LDL	LDL_L	CD3EAP	19	45406209	45410766	UTR	695	47276	2.1435e-08	3.57521e-07	0.522778	0.65559	9.66632e-14	1.13869e-13	3.13638e-13	3.13638e-13
NMR metabolomics	NMR Lipoprotein classes (including composition)	Lipoprotein classes composition	23425	Total Lipids in LDL	LDL_L	SMARCA4	19	10960825	11079426	UTR	2092	45453	2.46954e-13	1.21393e-12	0.00406634	0.00236036	1.00494e-12	9.52018e-13	8.67306e-13	8.67306e-13
NMR metabolomics	NMR Lipoprotein classes (including composition)	Lipoprotein classes composition	23425	Total Lipids in LDL	LDL_L	RELB	19	45001430	45038198	UTR	240	7347	4.6584e-12	7.19732e-12	1.1715e-07	2.00303e-08	6.9379e-11	5.99713e-11	1.55944e-11	1.55944e-11
NMR metabolomics	NMR Lipoprotein classes (including composition)	Lipoprotein classes composition	23425	Total Lipids in LDL	LDL_L	BCAM	19	44809059	44821421	UTR	451	11216	3.41569e-08	6.41596e-08	0.114632	0.0679287	1.09013e-08	1.19689e-08	2.72548e-08	2.72548e-08
NMR metabolomics	NMR Lipoprotein classes (including composition)	Lipoprotein classes composition	23425	Total Lipids in LDL	LDL_L	MARK4	19	45079288	45305283	UTR	888	22139	1.22304e-08	8.85315e-08	0.290343	0.191143	0.000122774	9.54006e-05	6.44623e-08	6.44623e-08
NMR metabolomics	NMR Lipoprotein classes (including composition)	Lipoprotein classes composition	23425	Total Lipids in LDL	LDL_L	TMED1	19	10832438	10836318	UTR	305	3825	4.77751e-08	4.95147e-08	0.156112	0.132135	2.70622e-07	2.56606e-07	1.23154e-07	1.23154e-07
NMR metabolomics	NMR Lipoprotein classes (including composition)	Lipoprotein classes composition	23425	Total Lipids in LDL	LDL_L	BCL3	19	44747705	44760044	upstream	327	4547	0.00070004	0.00110582	0.0170638	0.020383	1.21196e-12	1.27741e-12	3.73168e-12	3.73168e-12
NMR metabolomics	NMR Lipoprotein classes (including composition)	Lipoprotein classes composition	23425	Total Lipids in LDL	LDL_L	CBLC	19	44777869	44800652	upstream	284	6035	1.83159e-06	3.54943e-06	0.000253384	0.000149432	9.18567e-12	1.03388e-11	2.91845e-11	2.91845e-11
NMR metabolomics	NMR Lipoprotein classes (including composition)	Lipoprotein classes composition	23425	Total Lipids in LDL	LDL_L	APOE	19	44905754	44909393	upstream	402	8896	4.68227e-11	8.67024e-11	0.0199887	0.0145835	2.58982e-06	2.39566e-06	1.82417e-10	1.82417e-10
NMR metabolomics	NMR Lipoprotein classes (including composition)	Lipoprotein classes composition	23425	Total Lipids in LDL	LDL_L	LDLR	19	11089362	11133816	upstream	229	8000	6.17698e-10	1.12785e-09	0.685198	0.548225	8.00415e-08	9.24615e-08	2.3726e-09	2.3726e-09
NMR metabolomics	NMR Lipoprotein classes (including composition)	Lipoprotein classes composition	23425	Total Lipids in LDL	LDL_L	DNM2	19	10718079	10833488	upstream	324	7624	2.00229e-08	2.55424e-08	0.0012897	0.00112447	3.26883e-09	3.08451e-09	8.34242e-09	8.34242e-09
NMR metabolomics	NMR Lipoprotein classes (including composition)	Lipoprotein classes composition	23425	Total Lipids in LDL	LDL_L	AMIGO1	1	109504175	109509738	downstream	291	31992	2.98354e-14	2.00812e-13	0.000227225	5.54215e-05	8.26862e-10	7.66398e-10	1.55875e-13	1.55875e-13
NMR metabolomics	NMR Lipoprotein classes (including composition)	Lipoprotein classes composition	23425	Total Lipids in LDL	LDL_L	KIAA1324	1	109113679	109206781	downstream	232	8756	2.62415e-10	3.44341e-10	7.28202e-10	1.25139e-10	1.08817e-09	8.98922e-10	3.31297e-10	3.31297e-10
NMR metabolomics	NMR Lipoprotein classes (including composition)	Lipoprotein classes composition	23425	Total Lipids in LDL	LDL_L	CYB561D1	1	109494052	109502932	downstream	296	26096	1.01719e-08	2.34645e-08	0.0562357	0.04125	6.98964e-10	6.25112e-10	1.89195e-09	1.89195e-09
NMR metabolomics	NMR Lipoprotein classes (including composition)	Lipoprotein classes composition	23425	Total Lipids in LDL	LDL_L	APOA5	11	116789367	116792420	downstream	79	5075	1.37567e-10	1.42452e-10	1.34934e-09	5.74573e-10	1.79213e-10	1.67759e-10	2.11928e-10	2.11928e-10
NMR metabolomics	NMR Lipoprotein classes (including composition)	Lipoprotein classes composition	23425	Total Lipids in LDL	LDL_L	ASGR2	17	7101322	7115700	downstream	354	11803	1.5989e-72	1.43876e-72	4.10812e-14	1.41318e-17	3.74276e-72	3.12345e-72	3.14497e-72	3.14497e-72
NMR metabolomics	NMR Lipoprotein classes (including composition)	Lipoprotein classes composition	23425	Total Lipids in LDL	LDL_L	BCAM	19	44809059	44821421	downstream	322	13036	5.12117e-124	8.83835e-124	4.06292e-07	1.00974e-08	3.57214e-120	3.12253e-120	1.94508e-123	1.94508e-123
NMR metabolomics	NMR Lipoprotein classes (including composition)	Lipoprotein classes composition	23425	Total Lipids in LDL	LDL_L	BCL3	19	44747705	44760044	downstream	292	8819	1.3335e-30	1.11128e-29	1.68162e-09	1.53973e-09	1.97726e-29	1.97186e-29	6.37497e-30	6.37497e-30
NMR metabolomics	NMR Lipoprotein classes (including composition)	Lipoprotein classes composition	23425	Total Lipids in LDL	LDL_L	CKM	19	45306414	45322977	downstream	248	13032	7.12869e-16	5.11014e-13	0.000194055	0.000274653	1.68112e-24	1.73807e-24	5.12736e-24	5.12736e-24
NMR metabolomics	NMR Lipoprotein classes (including composition)	Lipoprotein classes composition	23425	Total Lipids in LDL	LDL_L	MARK4	19	45079288	45305283	downstream	240	13057	1.17675e-15	7.20952e-13	0.000454599	0.000596922	1.69152e-24	1.74684e-24	5.1562e-24	5.1562e-24
NMR metabolomics	NMR Lipoprotein classes (including composition)	Lipoprotein classes composition	23425	Total Lipids in LDL	LDL_L	C19orf38	19	10836575	10869790	downstream	205	9900	1.82474e-11	4.4072e-11	0.0261167	0.0454956	8.11393e-07	7.64191e-07	7.74247e-11	7.74247e-11
NMR metabolomics	NMR Lipoprotein classes (including composition)	Lipoprotein classes composition	23425	Total Lipids in LDL	LDL_L	AMPD2	1	109616104	109632051	promoter_CAGE	388	14175	8.64501e-20	1.4551e-19	2.31706e-11	1.45225e-12	8.76724e-18	7.42086e-18	3.21052e-19	3.21052e-19
NMR metabolomics	NMR Lipoprotein classes (including composition)	Lipoprotein classes composition	23425	Total Lipids in LDL	LDL_L	USP24	1	55066359	55215113	promoter_CAGE	631	12541	0.000284291	0.00137536	0.535578	0.594743	8.64e-13	9.27698e-13	2.6843e-12	2.6843e-12
NMR metabolomics	NMR Lipoprotein classes (including composition)	Lipoprotein classes composition	23425	Total Lipids in LDL	LDL_L	ANGPTL3	1	62597487	62606159	promoter_CAGE	140	6760	0.0156745	0.0428762	0.000530836	0.00231229	3.62934e-12	4.57065e-12	1.21378e-11	1.21378e-11
NMR metabolomics	NMR Lipoprotein classes (including composition)	Lipoprotein classes composition	23425	Total Lipids in LDL	LDL_L	CELSR2	1	109250019	109275750	promoter_CAGE	756	11671	1.15444e-07	1.10672e-07	0.000198457	8.63969e-05	3.72879e-07	3.09629e-07	2.53957e-07	2.53957e-07
NMR metabolomics	NMR Lipoprotein classes (including composition)	Lipoprotein classes composition	23425	Total Lipids in LDL	LDL_L	ABCG5	2	43812472	43838865	promoter_CAGE	124	4144	4.23579e-13	4.46467e-13	5.14536e-10	1.68589e-10	9.95931e-13	9.15725e-13	8.94951e-13	8.94951e-13
NMR metabolomics	NMR Lipoprotein classes (including composition)	Lipoprotein classes composition	23425	Total Lipids in LDL	LDL_L	APOA5	11	116789367	116792420	promoter_CAGE	36	5103	1.07975e-12	1.10086e-12	3.35567e-10	7.86497e-11	1.20186e-12	1.1462e-12	1.68798e-12	1.68798e-12
NMR metabolomics	NMR Lipoprotein classes (including composition)	Lipoprotein classes composition	23425	Total Lipids in LDL	LDL_L	EIF5A	17	7306999	7312463	promoter_CAGE	765	16515	1.22119e-35	3.57741e-33	1.014e-05	5.21217e-06	5.89995e-49	5.57202e-49	1.71939e-48	1.71939e-48
NMR metabolomics	NMR Lipoprotein classes (including composition)	Lipoprotein classes composition	23425	Total Lipids in LDL	LDL_L	RELB	19	45001430	45038198	promoter_CAGE	303	4494	3.31777e-22	4.51021e-22	7.72085e-05	6.98472e-05	8.55347e-20	8.37552e-20	1.14179e-21	1.14179e-21
NMR metabolomics	NMR Lipoprotein classes (including composition)	Lipoprotein classes composition	23425	Total Lipids in LDL	LDL_L	APOC1	19	44914247	44919349	promoter_CAGE	99	2231	1.74292e-08	3.21244e-08	0.0186704	0.0192331	6.88843e-18	7.02776e-18	2.08722e-17	2.08722e-17
NMR metabolomics	NMR Lipoprotein classes (including composition)	Lipoprotein classes composition	23425	Total Lipids in LDL	LDL_L	APOE	19	44905754	44909393	promoter_CAGE	410	5583	1.17839e-14	2.063e-14	0.091878	0.108509	3.88024e-11	3.91707e-11	4.50751e-14	4.50751e-14
NMR metabolomics	NMR Lipoprotein classes (including composition)	Lipoprotein classes composition	23425	Total Lipids in LDL	LDL_L	SMARCA4	19	10960825	11079426	promoter_CAGE	449	13241	1.52327e-10	4.94127e-10	5.69046e-11	4.33417e-11	2.94215e-13	2.85519e-13	8.63309e-13	8.63309e-13
NMR metabolomics	NMR Lipoprotein classes (including composition)	Lipoprotein classes composition	23425	Total Lipids in LDL	LDL_L	PBX4	19	19561707	19618916	promoter_CAGE	193	11344	3.42732e-12	2.65798e-12	1.15448e-07	3.94437e-08	2.07231e-12	1.91282e-12	3.58558e-12	3.58558e-12
NMR metabolomics	NMR Lipoprotein classes (including composition)	Lipoprotein classes composition	23425	Total Lipids in LDL	LDL_L	LDLR	19	11089362	11133816	promoter_CAGE	446	8161	1.99773e-06	2.83602e-06	0.488436	0.456461	6.78772e-08	7.0418e-08	2.01433e-07	2.01433e-07
NMR metabolomics	NMR Lipoprotein classes (including composition)	Lipoprotein classes composition	23425	Total Lipids in LDL	LDL_L	AMPD2	1	109616104	109632051	promoter_DHS	904	26003	1.87408e-19	2.2969e-19	1.32645e-06	7.8165e-08	1.73464e-17	1.33555e-17	6.10863e-19	6.10863e-19
NMR metabolomics	NMR Lipoprotein classes (including composition)	Lipoprotein classes composition	23425	Total Lipids in LDL	LDL_L	PCSK9	1	55039548	55064852	promoter_DHS	598	16957	0.109229	0.108859	0.104894	0.104214	2.59814e-13	3.09617e-13	8.47766e-13	8.47766e-13
NMR metabolomics	NMR Lipoprotein classes (including composition)	Lipoprotein classes composition	23425	Total Lipids in LDL	LDL_L	USP24	1	55066359	55215113	promoter_DHS	915	18882	0.000179807	0.00113524	0.841144	0.910616	1.31799e-12	1.40847e-12	4.0854e-12	4.0854e-12
NMR metabolomics	NMR Lipoprotein classes (including composition)	Lipoprotein classes composition	23425	Total Lipids in LDL	LDL_L	ANGPTL3	1	62597487	62606159	promoter_DHS	162	3994	0.000324352	0.000915303	0.0345742	0.0433097	5.01054e-12	5.47537e-12	1.56981e-11	1.56981e-11
NMR metabolomics	NMR Lipoprotein classes (including composition)	Lipoprotein classes composition	23425	Total Lipids in LDL	LDL_L	MYBPHL	1	109292365	109307041	promoter_DHS	737	14187	3.46537e-11	5.97483e-11	0.000819396	0.000247791	8.22421e-09	6.76841e-09	1.30824e-10	1.30824e-10
NMR metabolomics	NMR Lipoprotein classes (including composition)	Lipoprotein classes composition	23425	Total Lipids in LDL	LDL_L	C1orf194	1	109105951	109113857	promoter_DHS	364	20445	4.16226e-11	5.64322e-11	0.360362	0.434217	1.49492e-07	1.29098e-07	1.43678e-10	1.43678e-10
NMR metabolomics	NMR Lipoprotein classes (including composition)	Lipoprotein classes composition	23425	Total Lipids in LDL	LDL_L	CELSR2	1	109250019	109275750	promoter_DHS	860	16272.1	2.10295e-08	2.31838e-08	0.0107256	0.00746184	5.35154e-07	4.44496e-07	6.32882e-08	6.32882e-08
NMR metabolomics	NMR Lipoprotein classes (including composition)	Lipoprotein classes composition	23425	Total Lipids in LDL	LDL_L	HS1BP3	2	20560448	20651089	promoter_DHS	1984	42444	0.49943	0.550234	0.896612	0.900722	1.64729e-12	1.81084e-12	5.17564e-12	5.17564e-12
NMR metabolomics	NMR Lipoprotein classes (including composition)	Lipoprotein classes composition	23425	Total Lipids in LDL	LDL_L	ABCG5	2	43812472	43838865	promoter_DHS	654	14379	1.50979e-10	3.68901e-09	0.000459613	0.000755626	3.19463e-12	3.05846e-12	9.27525e-12	9.27525e-12
NMR metabolomics	NMR Lipoprotein classes (including composition)	Lipoprotein classes composition	23425	Total Lipids in LDL	LDL_L	APOA5	11	116789367	116792420	promoter_DHS	580	16786	3.65246e-10	2.805e-10	0.00124993	0.000363918	6.73608e-10	5.33794e-10	6.21062e-10	6.21062e-10
NMR metabolomics	NMR Lipoprotein classes (including composition)	Lipoprotein classes composition	23425	Total Lipids in LDL	LDL_L	ST3GAL4	11	126355640	126440344	promoter_DHS	628	19485	2.35503e-08	3.15556e-08	0.0163328	0.0066978	4.45989e-07	3.30281e-07	7.55452e-08	7.55452e-08
NMR metabolomics	NMR Lipoprotein classes (including composition)	Lipoprotein classes composition	23425	Total Lipids in LDL	LDL_L	IGSF23	19	44613630	44636781	promoter_DHS	723	17167	4.05709e-106	1.23714e-105	4.8227e-10	1.26526e-12	1.02633e-102	8.43997e-103	1.83189e-105	1.83189e-105
NMR metabolomics	NMR Lipoprotein classes (including composition)	Lipoprotein classes composition	23425	Total Lipids in LDL	LDL_L	RELB	19	45001430	45038198	promoter_DHS	671	12630	9.50668e-75	9.02307e-74	5.1906e-26	1.6936e-27	5.13108e-64	4.6493e-64	5.16032e-74	5.16032e-74
NMR metabolomics	NMR Lipoprotein classes (including composition)	Lipoprotein classes composition	23425	Total Lipids in LDL	LDL_L	MARK4	19	45079288	45305283	promoter_DHS	1874	56530	1.12929e-17	4.71603e-15	0.780968	0.713301	6.89762e-31	6.64205e-31	2.03023e-30	2.03023e-30
NMR metabolomics	NMR Lipoprotein classes (including composition)	Lipoprotein classes composition	23425	Total Lipids in LDL	LDL_L	TOMM40	19	44890569	44903689	promoter_DHS	699	11529	1.26084e-25	7.47932e-25	0.00186384	0.000932717	6.80468e-25	6.98638e-25	4.93048e-25	4.93048e-25
NMR metabolomics	NMR Lipoprotein classes (including composition)	Lipoprotein classes composition	23425	Total Lipids in LDL	LDL_L	APOC1	19	44914247	44919349	promoter_DHS	1003	22498	6.03584e-22	2.97402e-17	0.00693005	0.00287592	1.82772e-25	1.94477e-25	5.6524e-25	5.6524e-25
NMR metabolomics	NMR Lipoprotein classes (including composition)	Lipoprotein classes composition	23425	Total Lipids in LDL	LDL_L	CLPTM1	19	44954585	44993341	promoter_DHS	840	13947	4.33046e-13	9.04419e-12	0.00832055	0.0101081	2.74861e-18	2.68637e-18	8.15137e-18	8.15137e-18
NMR metabolomics	NMR Lipoprotein classes (including composition)	Lipoprotein classes composition	23425	Total Lipids in LDL	LDL_L	APOE	19	44905754	44909393	promoter_DHS	644	9481	8.14014e-17	2.98417e-16	0.19468	0.229474	5.0559e-11	5.16303e-11	4.44089e-16	4.44089e-16
NMR metabolomics	NMR Lipoprotein classes (including composition)	Lipoprotein classes composition	23425	Total Lipids in LDL	LDL_L	ATG4D	19	10543895	10553418	promoter_DHS	1071	34099	3.39742e-15	4.94741e-15	0.428027	0.24054	5.58233e-13	4.09943e-13	1.19904e-14	1.19904e-14
NMR metabolomics	NMR Lipoprotein classes (including composition)	Lipoprotein classes composition	23425	Total Lipids in LDL	LDL_L	CD3EAP	19	45406209	45410766	promoter_DHS	311	5661	5.55897e-06	1.28015e-05	0.455318	0.498806	1.19663e-14	1.25371e-14	3.68594e-14	3.68594e-14
NMR metabolomics	NMR Lipoprotein classes (including composition)	Lipoprotein classes composition	23425	Total Lipids in LDL	LDL_L	SMARCA4	19	10960825	11079426	promoter_DHS	980	24259	1.93401e-11	9.86015e-11	8.57955e-05	0.00012646	5.17176e-13	5.16886e-13	1.52678e-12	1.52678e-12
NMR metabolomics	NMR Lipoprotein classes (including composition)	Lipoprotein classes composition	23425	Total Lipids in LDL	LDL_L	LDLR	19	11089362	11133816	promoter_DHS	928	20484	1.606e-12	7.50054e-13	5.55366e-05	3.43397e-05	5.10304e-09	4.66782e-09	3.06699e-12	3.06699e-12
NMR metabolomics	NMR Lipoprotein classes (including composition)	Lipoprotein classes composition	23425	Total Lipids in LDL	LDL_L	CBLC	19	44777869	44800652	promoter_DHS	268	2657	1.15316e-08	1.58143e-08	0.0169244	0.0160612	3.95313e-12	3.96997e-12	1.18812e-11	1.18812e-11
NMR metabolomics	NMR Lipoprotein classes (including composition)	Lipoprotein classes composition	23425	Total Lipids in LDL	LDL_L	TMEM161A	19	19119169	19138513	promoter_DHS	576	22102	5.32512e-11	1.90651e-10	0.00506756	0.0029222	1.25916e-11	1.11352e-11	3.10482e-11	3.10482e-11
NMR metabolomics	NMR Lipoprotein classes (including composition)	Lipoprotein classes composition	23425	Total Lipids in LDL	LDL_L	BCL3	19	44747705	44760044	promoter_DHS	1214	45522	7.59569e-05	0.000116411	0.995125	0.718841	1.1708e-11	1.43497e-11	3.86848e-11	3.86848e-11
NMR metabolomics	NMR Lipoprotein classes (including composition)	Lipoprotein classes composition	23425	Total Lipids in LDL	LDL_L	DNM2	19	10718079	10833488	promoter_DHS	2514	53648	1.30565e-11	5.64089e-10	0.561753	0.633307	2.31991e-08	2.14629e-08	7.64795e-11	7.64795e-11
NMR metabolomics	NMR Lipoprotein classes (including composition)	Lipoprotein classes composition	23425	Total Lipids in LDL	LDL_L	BCAM	19	44809059	44821421	promoter_DHS	917	25223	5.35867e-07	3.17444e-06	0.263652	0.257567	1.76988e-09	1.89548e-09	5.48065e-09	5.48065e-09
NMR metabolomics	NMR Lipoprotein classes (including composition)	Lipoprotein classes composition	23425	Total Lipids in LDL	LDL_L	RGL3	19	11384341	11419342	promoter_DHS	495	12899	0.000471014	0.000763331	0.000432832	0.000254176	5.59225e-08	6.56609e-08	1.81152e-07	1.81152e-07
NMR metabolomics	NMR Lipoprotein classes (including composition)	Lipoprotein classes composition	23425	Total Lipids in LDL	LDL_L	AMPD2	1	109616104	109632051	enhancer_CAGE	580	16973	8.86568e-20	1.46792e-19	1.29512e-11	6.64711e-13	1.08021e-17	8.76477e-18	3.27896e-19	3.27896e-19
NMR metabolomics	NMR Lipoprotein classes (including composition)	Lipoprotein classes composition	23425	Total Lipids in LDL	LDL_L	USP24	1	55066359	55215113	enhancer_CAGE	717	13712	0.000185367	0.000990516	0.921269	0.970194	9.49384e-13	1.01066e-12	2.93732e-12	2.93732e-12
NMR metabolomics	NMR Lipoprotein classes (including composition)	Lipoprotein classes composition	23425	Total Lipids in LDL	LDL_L	ABCG5	2	43812472	43838865	enhancer_CAGE	199	4704	7.89097e-13	7.4953e-13	1.32124e-07	3.6504e-08	1.11212e-12	1.01128e-12	1.33649e-12	1.33649e-12
NMR metabolomics	NMR Lipoprotein classes (including composition)	Lipoprotein classes composition	23425	Total Lipids in LDL	LDL_L	CFB	6	31945650	31952084	enhancer_CAGE	487	21392	2.83991e-08	2.06344e-08	0.6659	0.603841	1.01672e-06	8.90769e-07	6.99453e-08	6.99453e-08
NMR metabolomics	NMR Lipoprotein classes (including composition)	Lipoprotein classes composition	23425	Total Lipids in LDL	LDL_L	APOA5	11	116789367	116792420	enhancer_CAGE	32	4877	1.04091e-12	1.07417e-12	1.2804e-10	3.94633e-11	1.13074e-12	1.09798e-12	1.61293e-12	1.61293e-12
NMR metabolomics	NMR Lipoprotein classes (including composition)	Lipoprotein classes composition	23425	Total Lipids in LDL	LDL_L	PHLPP2	16	71637835	71724701	enhancer_CAGE	400	14299	7.00619e-10	7.3196e-10	0.0116854	0.00275116	3.48245e-09	2.73807e-09	1.74121e-09	1.74121e-09
NMR metabolomics	NMR Lipoprotein classes (including composition)	Lipoprotein classes composition	23425	Total Lipids in LDL	LDL_L	ELP5	17	7251416	7259940	enhancer_CAGE	1109	30659.1	2.89944e-58	2.63797e-49	7.30639e-06	2.05641e-06	6.33702e-85	5.79762e-85	1.8166e-84	1.8166e-84
NMR metabolomics	NMR Lipoprotein classes (including composition)	Lipoprotein classes composition	23425	Total Lipids in LDL	LDL_L	EIF5A	17	7306999	7312463	enhancer_CAGE	981	20985	4.94735e-33	1.29834e-32	0.00219378	0.00139549	7.54569e-49	7.07954e-49	2.19156e-48	2.19156e-48
NMR metabolomics	NMR Lipoprotein classes (including composition)	Lipoprotein classes composition	23425	Total Lipids in LDL	LDL_L	RELB	19	45001430	45038198	enhancer_CAGE	468	10521	4.11847e-07	1.35193e-05	0.00381198	0.0108689	1.83771e-19	2.07458e-19	5.84691e-19	5.84691e-19
NMR metabolomics	NMR Lipoprotein classes (including composition)	Lipoprotein classes composition	23425	Total Lipids in LDL	LDL_L	NECTIN2	19	44846175	44889228	enhancer_CAGE	873	28864	5.04109e-16	3.30363e-15	5.0735e-10	1.10071e-10	1.82302e-07	1.84547e-07	2.66454e-15	2.66454e-15
NMR metabolomics	NMR Lipoprotein classes (including composition)	Lipoprotein classes composition	23425	Total Lipids in LDL	LDL_L	SMARCA4	19	10960825	11079426	enhancer_CAGE	735	23168	1.20478e-10	6.59339e-10	3.2566e-06	5.08221e-06	4.93185e-13	5.0204e-13	1.48903e-12	1.48903e-12
NMR metabolomics	NMR Lipoprotein classes (including composition)	Lipoprotein classes composition	23425	Total Lipids in LDL	LDL_L	SPC24	19	11131520	11155808	enhancer_CAGE	643	17902	1.72461e-05	0.000142046	0.103871	0.136262	1.19498e-12	1.32837e-12	3.77454e-12	3.77454e-12
NMR metabolomics	NMR Lipoprotein classes (including composition)	Lipoprotein classes composition	23425	Total Lipids in LDL	LDL_L	LDLR	19	11089362	11133816	enhancer_CAGE	456	8762	9.99545e-12	2.15509e-11	0.391039	0.445247	5.27924e-12	5.53599e-12	1.16166e-11	1.16166e-11
NMR metabolomics	NMR Lipoprotein classes (including composition)	Lipoprotein classes composition	23425	Total Lipids in LDL	LDL_L	BCL3	19	44747705	44760044	enhancer_CAGE	1345	29240	6.8444e-06	2.13403e-05	0.000754713	0.00040507	2.31071e-10	2.65936e-10	7.41824e-10	7.41824e-10
NMR metabolomics	NMR Lipoprotein classes (including composition)	Lipoprotein classes composition	23425	Total Lipids in LDL	LDL_L	ZNF223	19	44051367	44067991	enhancer_CAGE	83	1586	2.19733e-05	2.71587e-05	0.00117534	0.00123904	4.10842e-09	4.12425e-09	1.23468e-08	1.23468e-08
NMR metabolomics	NMR Lipoprotein classes (including composition)	Lipoprotein classes composition	23425	Total Lipids in LDL	LDL_L	USP24	1	55066359	55215113	enhancer_DHS	3557	98244	0.00120093	0.00327396	0.826643	0.733178	3.82704e-45	4.37672e-45	1.22504e-44	1.22504e-44
NMR metabolomics	NMR Lipoprotein classes (including composition)	Lipoprotein classes composition	23425	Total Lipids in LDL	LDL_L	PCSK9	1	55039548	55064852	enhancer_DHS	1036	25748	3.23485e-19	2.82712e-15	6.89846e-05	0.00013129	3.79823e-35	3.93859e-35	1.16014e-34	1.16014e-34
NMR metabolomics	NMR Lipoprotein classes (including composition)	Lipoprotein classes composition	23425	Total Lipids in LDL	LDL_L	AMPD2	1	109616104	109632051	enhancer_DHS	1638	47299	2.66703e-27	9.328e-27	5.80519e-08	2.73796e-09	3.21059e-17	2.43677e-17	1.24442e-26	1.24442e-26
NMR metabolomics	NMR Lipoprotein classes (including composition)	Lipoprotein classes composition	23425	Total Lipids in LDL	LDL_L	TMEM61	1	54980792	54992293	enhancer_DHS	1383	32599	5.58365e-11	9.24854e-11	0.140773	0.0669079	5.73817e-09	4.22794e-09	2.05954e-10	2.05954e-10
NMR metabolomics	NMR Lipoprotein classes (including composition)	Lipoprotein classes composition	23425	Total Lipids in LDL	LDL_L	APOB	2	21001429	21044073	enhancer_DHS	1980	62279	3.17243e-20	1.3669e-22	0.360287	0.248742	7.18117e-32	5.98842e-32	1.95923e-31	1.95923e-31
NMR metabolomics	NMR Lipoprotein classes (including composition)	Lipoprotein classes composition	23425	Total Lipids in LDL	LDL_L	RHOB	2	20447074	20449445	enhancer_DHS	3503	101082	0.0803266	0.107348	0.321998	0.377766	3.67178e-12	4.38786e-12	1.19942e-11	1.19942e-11
NMR metabolomics	NMR Lipoprotein classes (including composition)	Lipoprotein classes composition	23425	Total Lipids in LDL	LDL_L	ABCG5	2	43812472	43838865	enhancer_DHS	618	32353	2.24447e-08	3.38885e-07	0.56498	0.697845	6.98446e-12	7.27202e-12	2.13725e-11	2.13725e-11
NMR metabolomics	NMR Lipoprotein classes (including composition)	Lipoprotein classes composition	23425	Total Lipids in LDL	LDL_L	PPARG	3	12287368	12434356	enhancer_DHS	3923	100684	1.23483e-06	3.38025e-07	0.0400263	0.0306541	8.80802e-09	7.08051e-09	2.32078e-08	2.32078e-08
NMR metabolomics	NMR Lipoprotein classes (including composition)	Lipoprotein classes composition	23425	Total Lipids in LDL	LDL_L	NEU1	6	31857659	31862906	enhancer_DHS	481	19125	1.28259e-08	1.03073e-08	0.463462	0.378082	1.90534e-06	1.57756e-06	3.4063e-08	3.4063e-08
NMR metabolomics	NMR Lipoprotein classes (including composition)	Lipoprotein classes composition	23425	Total Lipids in LDL	LDL_L	ABCA1	9	104781002	104928237	enhancer_DHS	4832	153431	4.29231e-07	1.87458e-08	0.680192	0.594615	1.60267e-07	1.20825e-07	8.54811e-08	8.54811e-08
NMR metabolomics	NMR Lipoprotein classes (including composition)	Lipoprotein classes composition	23425	Total Lipids in LDL	LDL_L	PHLPP2	16	71637835	71724701	enhancer_DHS	2197	60659	9.87064e-12	9.82557e-12	0.0192005	0.012487	1.47922e-08	1.12207e-08	2.95215e-11	2.95215e-11
NMR metabolomics	NMR Lipoprotein classes (including composition)	Lipoprotein classes composition	23425	Total Lipids in LDL	LDL_L	ELP5	17	7251416	7259940	enhancer_DHS	2340	56040.9	3.52632e-60	8.02511e-51	0.000120094	6.11401e-05	1.16131e-84	1.05077e-84	3.30984e-84	3.30984e-84
NMR metabolomics	NMR Lipoprotein classes (including composition)	Lipoprotein classes composition	23425	Total Lipids in LDL	LDL_L	DYM	18	49041474	49461347	enhancer_DHS	4218	129936	0.000616624	0.000205004	0.30428	0.250674	5.62699e-08	4.2541e-08	1.45332e-07	1.45332e-07
NMR metabolomics	NMR Lipoprotein classes (including composition)	Lipoprotein classes composition	23425	Total Lipids in LDL	LDL_L	IGSF23	19	44613630	44636781	enhancer_DHS	605	11796	7.76167e-104	9.59995e-104	1.4261e-25	1.42963e-30	6.91021e-103	5.67276e-103	2.26326e-103	2.26326e-103
NMR metabolomics	NMR Lipoprotein classes (including composition)	Lipoprotein classes composition	23425	Total Lipids in LDL	LDL_L	APOC2	19	44945982	44949565	enhancer_DHS	1369	28894	1.23774e-67	4.14645e-64	0.436803	0.416943	1.7367e-49	1.46874e-49	7.42421e-67	7.42421e-67
NMR metabolomics	NMR Lipoprotein classes (including composition)	Lipoprotein classes composition	23425	Total Lipids in LDL	LDL_L	RELB	19	45001430	45038198	enhancer_DHS	1557	32228	7.28244e-37	3.87888e-28	2.8626e-09	7.72815e-09	1.18973e-63	1.1949e-63	3.57693e-63	3.57693e-63
NMR metabolomics	NMR Lipoprotein classes (including composition)	Lipoprotein classes composition	23425	Total Lipids in LDL	LDL_L	PVR	19	44643798	44663583	enhancer_DHS	2919	72987	1.07294e-31	7.51993e-30	0.0369921	0.0415132	1.23254e-37	1.15122e-37	3.57147e-37	3.57147e-37
NMR metabolomics	NMR Lipoprotein classes (including composition)	Lipoprotein classes composition	23425	Total Lipids in LDL	LDL_L	ZNF180	19	44474428	44500524	enhancer_DHS	2964	78167	2.21641e-33	5.34877e-33	0.00919787	0.00328394	2.31995e-30	1.8203e-30	9.38792e-33	9.38792e-33
NMR metabolomics	NMR Lipoprotein classes (including composition)	Lipoprotein classes composition	23425	Total Lipids in LDL	LDL_L	PPP1R37	19	45091396	45148077	enhancer_DHS	1364	27777	2.67885e-20	2.42873e-17	0.831921	0.895004	3.21043e-31	3.12988e-31	9.50894e-31	9.50894e-31
NMR metabolomics	NMR Lipoprotein classes (including composition)	Lipoprotein classes composition	23425	Total Lipids in LDL	LDL_L	KRI1	19	10553078	10566037	enhancer_DHS	6703	180300	1.89667e-27	2.80722e-30	0.416818	0.39692	3.14662e-14	2.57443e-14	1.68185e-29	1.68185e-29
NMR metabolomics	NMR Lipoprotein classes (including composition)	Lipoprotein classes composition	23425	Total Lipids in LDL	LDL_L	SLC44A2	19	10602457	10644559	enhancer_DHS	5851	152107	3.12295e-28	3.43046e-26	0.345514	0.212002	2.14332e-16	1.54077e-16	1.85686e-27	1.85686e-27
NMR metabolomics	NMR Lipoprotein classes (including composition)	Lipoprotein classes composition	23425	Total Lipids in LDL	LDL_L	TOMM40	19	44890569	44903689	enhancer_DHS	627	19360	4.06466e-19	9.30474e-16	1.10665e-13	2.75299e-14	1.05894e-24	1.25083e-24	3.44073e-24	3.44073e-24
NMR metabolomics	NMR Lipoprotein classes (including composition)	Lipoprotein classes composition	23425	Total Lipids in LDL	LDL_L	SPC24	19	11131520	11155808	enhancer_DHS	4096	141284	1.10182e-23	3.23427e-22	0.0757793	0.0366439	9.00413e-12	1.05284e-11	6.39311e-23	6.39311e-23
NMR metabolomics	NMR Lipoprotein classes (including composition)	Lipoprotein classes composition	23425	Total Lipids in LDL	LDL_L	NECTIN2	19	44846175	44889228	enhancer_DHS	3313	94358	8.22376e-11	1.22133e-10	0.0185503	0.0132151	5.19999e-22	5.2586e-22	1.56874e-21	1.56874e-21
NMR metabolomics	NMR Lipoprotein classes (including composition)	Lipoprotein classes composition	23425	Total Lipids in LDL	LDL_L	LDLR	19	11089362	11133816	enhancer_DHS	1908	51815	1.35711e-18	5.69943e-18	0.74363	0.724064	3.04444e-11	3.36221e-11	6.57668e-18	6.57668e-18
NMR metabolomics	NMR Lipoprotein classes (including composition)	Lipoprotein classes composition	23425	Total Lipids in LDL	LDL_L	NDUFA13	19	19515736	19529054	enhancer_DHS	5013	133516	1.76015e-12	1.46312e-14	0.0132445	0.0074315	4.48218e-18	3.68048e-18	1.21242e-17	1.21242e-17
NMR metabolomics	NMR Lipoprotein classes (including composition)	Lipoprotein classes composition	23425	Total Lipids in LDL	LDL_L	SMARCA4	19	10960825	11079426	enhancer_DHS	6177	167651	4.53511e-17	2.96551e-15	0.407982	0.283675	3.60943e-12	3.60606e-12	2.68032e-16	2.68032e-16
NMR metabolomics	NMR Lipoprotein classes (including composition)	Lipoprotein classes composition	23425	Total Lipids in LDL	LDL_L	GEMIN7	19	45079195	45091524	enhancer_DHS	2627	52622.4	2.38507e-10	1.04154e-10	0.435564	0.410847	2.69076e-16	2.59824e-16	8.88178e-16	8.88178e-16
NMR metabolomics	NMR Lipoprotein classes (including composition)	Lipoprotein classes composition	23425	Total Lipids in LDL	LDL_L	ATG4D	19	10543895	10553418	enhancer_DHS	921	24496	5.30641e-15	1.03296e-14	0.82991	0.449973	4.03409e-13	2.91655e-13	2.06501e-14	2.06501e-14
NMR metabolomics	NMR Lipoprotein classes (including composition)	Lipoprotein classes composition	23425	Total Lipids in LDL	LDL_L	BCAM	19	44809059	44821421	enhancer_DHS	854	20849	8.44074e-15	1.36858e-14	7.87268e-09	2.19572e-09	1.13639e-10	1.06276e-10	3.13083e-14	3.13083e-14
NMR metabolomics	NMR Lipoprotein classes (including composition)	Lipoprotein classes composition	23425	Total Lipids in LDL	LDL_L	CD3EAP	19	45406209	45410766	enhancer_DHS	2788	64471.1	2.99089e-07	2.05054e-06	0.105654	0.0778704	1.31784e-13	1.4649e-13	4.16334e-13	4.16334e-13
NMR metabolomics	NMR Lipoprotein classes (including composition)	Lipoprotein classes composition	23425	Total Lipids in LDL	LDL_L	BCL3	19	44747705	44760044	enhancer_DHS	2677	56252	3.1744e-06	1.27431e-05	0.156486	0.0946905	1.48397e-11	1.64404e-11	4.67973e-11	4.67973e-11
NMR metabolomics	NMR Lipoprotein classes (including composition)	Lipoprotein classes composition	23425	Total Lipids in LDL	LDL_L	ZNF223	19	44051367	44067991	enhancer_DHS	658	28235	0.00352206	0.00796301	0.2016	0.211031	2.85882e-11	3.3136e-11	9.20839e-11	9.20839e-11
NMR metabolomics	NMR Lipoprotein classes (including composition)	Lipoprotein classes composition	23425	Total Lipids in LDL	LDL_L	CBLC	19	44777869	44800652	enhancer_DHS	864	21921	0.00227893	0.00739597	0.247058	0.303032	3.37141e-11	3.7963e-11	1.07138e-10	1.07138e-10
NMR metabolomics	NMR Lipoprotein classes (including composition)	Lipoprotein classes composition	23425	Total Lipids in LDL	LDL_L	APOE	19	44905754	44909393	enhancer_DHS	868	14636	4.34823e-08	9.73161e-08	0.628198	0.590888	3.40085e-10	3.46912e-10	1.02454e-09	1.02454e-09
NMR metabolomics	NMR Lipoprotein classes (including composition)	Lipoprotein classes composition	23425	Total Lipids in LDL	LDL_L	C19orf38	19	10836575	10869790	enhancer_DHS	176	5365	1.32093e-09	1.41782e-09	0.0216222	0.00791023	3.45399e-09	3.10289e-09	2.89275e-09	2.89275e-09
NMR metabolomics	NMR Lipoprotein classes (including composition)	Lipoprotein classes composition	23425	Total Lipids in LDL	LDL_L	PDE4A	19	10416773	10469631	enhancer_DHS	2113	60881.1	2.5618e-08	1.14527e-09	0.0615003	0.0637787	2.79866e-08	2.20454e-08	6.04057e-09	6.04057e-09
NMR metabolomics	NMR Lipoprotein classes (including composition)	Lipoprotein classes composition	23425	Total Lipids in LDL	LDL_L	DNM2	19	10718079	10833488	enhancer_DHS	529	9375	1.00131e-08	1.4171e-08	0.00276573	0.00222453	3.95729e-09	3.66886e-09	8.62441e-09	8.62441e-09
NMR metabolomics	NMR Lipoprotein classes (including composition)	Lipoprotein classes composition	23425	Total Lipids in LDL	LDL_L	LINC00954	2	19868875	19885044	ncRNA	1611	26909	0.307196	0.314905	0.718281	0.705838	1.60878e-19	1.72515e-19	4.9948e-19	4.9948e-19
NMR metabolomics	NMR Lipoprotein classes (including composition)	Lipoprotein classes composition	23425	Total Lipids in LDL	LDL_L	EHMT2-AS1	6	31883764	31884201	ncRNA	520	19954	3.5277e-08	4.18681e-08	0.244368	0.16902	1.16584e-06	9.73557e-07	1.10872e-07	1.10872e-07
NMR metabolomics	NMR Lipoprotein classes (including composition)	Lipoprotein classes composition	23425	Total Lipids in LDL	LDL_L	CCND2-AS1	12	4248765	4249175	ncRNA	1042	28030	2.95393e-08	1.99021e-08	0.193234	0.12906	8.58866e-08	6.65931e-08	5.41716e-08	5.41716e-08
NMR metabolomics	NMR Lipoprotein classes (including composition)	Lipoprotein classes composition	23425	Total Lipids in LDL	LDL_L	LINC01572	16	72283302	72665006	ncRNA	3902	89647	5.44685e-07	2.65074e-07	0.278385	0.263312	0.00424177	0.0033472	1.06971e-06	1.06971e-06
NMR metabolomics	NMR Lipoprotein classes (including composition)	Lipoprotein classes composition	23425	Total Lipids in LDL	LDL_L	RN7SL192P	19	11011709	11011998	ncRNA	65	8251	8.01127e-20	8.90011e-20	8.89149e-12	1.17496e-13	1.87135e-19	1.58071e-19	1.69548e-19	1.69548e-19
NMR metabolomics	NMR Lipoprotein classes (including composition)	Lipoprotein classes composition	23425	Total Lipids in LDL	LDL_L	MIR4748	19	10780258	10780333	ncRNA	20	2628	1.39169e-12	1.40547e-12	5.4286e-11	3.30151e-11	1.37121e-12	1.35943e-12	2.03837e-12	2.03837e-12
NMR metabolomics	NMR Lipoprotein classes (including composition)	Lipoprotein classes composition	23426	Total Lipids in HDL	HDL_L	BACE1	11	117285207	117316259	UTR	998	26889	3.67265e-41	3.73148e-41	9.14468e-06	1.21188e-07	2.50064e-40	1.83471e-40	9.45228e-41	9.45228e-41
NMR metabolomics	NMR Lipoprotein classes (including composition)	Lipoprotein classes composition	23426	Total Lipids in HDL	HDL_L	APOA5	11	116789367	116792420	UTR	211	8444	2.2506e-27	3.09656e-27	8.33265e-13	4.46006e-15	1.53687e-26	1.30357e-26	6.60034e-27	6.60034e-27
NMR metabolomics	NMR Lipoprotein classes (including composition)	Lipoprotein classes composition	23426	Total Lipids in HDL	HDL_L	APOC3	11	116829706	116833072	UTR	113	7374	0.0339568	0.0634047	0.0437973	0.0570068	2.48246e-25	2.98e-25	8.12571e-25	8.12571e-25
NMR metabolomics	NMR Lipoprotein classes (including composition)	Lipoprotein classes composition	23426	Total Lipids in HDL	HDL_L	SIDT2	11	117178733	117197445	UTR	805	17421	0.00683322	0.0155369	0.404863	0.367469	1.76539e-12	1.92674e-12	5.52758e-12	5.52758e-12
NMR metabolomics	NMR Lipoprotein classes (including composition)	Lipoprotein classes composition	23426	Total Lipids in HDL	HDL_L	FADS1	11	61799625	61829318	UTR	1641	37883	1.22044e-09	2.18685e-08	6.30015e-12	2.1667e-12	0.00123244	0.00109869	9.66005e-12	9.66005e-12
NMR metabolomics	NMR Lipoprotein classes (including composition)	Lipoprotein classes composition	23426	Total Lipids in HDL	HDL_L	SLC39A13	11	47407132	47416501	UTR	705	25608	0.000102738	0.000197573	0.510983	0.54416	1.15807e-09	1.12373e-09	3.42189e-09	3.42189e-09
NMR metabolomics	NMR Lipoprotein classes (including composition)	Lipoprotein classes composition	23426	Total Lipids in HDL	HDL_L	ARFGAP2	11	47164299	47177125	UTR	603	7658	1.33403e-08	1.4967e-08	0.609631	0.602723	1.75811e-09	1.72863e-09	4.65456e-09	4.65456e-09
NMR metabolomics	NMR Lipoprotein classes (including composition)	Lipoprotein classes composition	23426	Total Lipids in HDL	HDL_L	NR1H3	11	47248300	47269032	UTR	536	12853	2.7519e-09	3.42609e-09	0.0407763	0.0313636	7.40705e-09	6.91988e-09	6.41861e-09	6.41861e-09
NMR metabolomics	NMR Lipoprotein classes (including composition)	Lipoprotein classes composition	23426	Total Lipids in HDL	HDL_L	LIPC	15	58410569	58569843	UTR	818	15441	5.72953e-21	4.89514e-21	0.00447617	0.0026697	4.24643e-20	3.84666e-20	1.40068e-20	1.40068e-20
NMR metabolomics	NMR Lipoprotein classes (including composition)	Lipoprotein classes composition	23426	Total Lipids in HDL	HDL_L	MYO1E	15	59132434	59372900	UTR	1446	52684	0.00945676	0.0182412	0.817688	0.869052	1.08395e-14	1.21092e-14	3.43059e-14	3.43059e-14
NMR metabolomics	NMR Lipoprotein classes (including composition)	Lipoprotein classes composition	23426	Total Lipids in HDL	HDL_L	NUP93	16	56730105	56850286	UTR	2080	52894	1.90176e-17	1.06635e-16	0.00725655	0.0093467	4.75692e-13	3.74586e-13	1.02033e-16	1.02033e-16
NMR metabolomics	NMR Lipoprotein classes (including composition)	Lipoprotein classes composition	23426	Total Lipids in HDL	HDL_L	LCAT	16	67939750	67944131	UTR	232	3995	3.26216e-05	8.16941e-05	8.62036e-06	1.06987e-05	2.16146e-16	2.24904e-16	6.66134e-16	6.66134e-16
NMR metabolomics	NMR Lipoprotein classes (including composition)	Lipoprotein classes composition	23426	Total Lipids in HDL	HDL_L	SLC12A3	16	56865207	56915850	UTR	649	14575	2.09935e-16	3.86451e-16	1.11647e-11	3.26077e-12	3.16799e-12	2.82338e-12	8.88178e-16	8.88178e-16
NMR metabolomics	NMR Lipoprotein classes (including composition)	Lipoprotein classes composition	23426	Total Lipids in HDL	HDL_L	THAP11	16	67842082	67844195	UTR	413	8693	0.000824565	0.00235289	0.010221	0.00921909	1.00218e-14	1.14297e-14	3.21965e-14	3.21965e-14
NMR metabolomics	NMR Lipoprotein classes (including composition)	Lipoprotein classes composition	23426	Total Lipids in HDL	HDL_L	HERPUD1	16	56932048	56944863	UTR	471	8085	6.24986e-09	7.34582e-09	0.0370057	0.0406464	3.3579e-05	3.27546e-05	2.02569e-08	2.02569e-08
NMR metabolomics	NMR Lipoprotein classes (including composition)	Lipoprotein classes composition	23426	Total Lipids in HDL	HDL_L	NUDT21	16	56429133	56452199	UTR	930	25871	1.01595e-07	1.63943e-07	0.803974	0.977508	1.55714e-07	1.3081e-07	1.99938e-07	1.99938e-07
NMR metabolomics	NMR Lipoprotein classes (including composition)	Lipoprotein classes composition	23426	Total Lipids in HDL	HDL_L	LIPG	18	49560699	49599182	UTR	2598	76045	1.33715e-17	7.21522e-18	0.181898	0.215028	3.02632e-14	2.35281e-14	2.81087e-17	2.81087e-17
NMR metabolomics	NMR Lipoprotein classes (including composition)	Lipoprotein classes composition	23426	Total Lipids in HDL	HDL_L	APOA4	11	116820700	116823306	upstream	286	5214	4.63452e-07	1.33844e-06	0.00531801	0.00558668	4.58397e-14	4.66804e-14	1.39e-13	1.39e-13
NMR metabolomics	NMR Lipoprotein classes (including composition)	Lipoprotein classes composition	23426	Total Lipids in HDL	HDL_L	OR4B1	11	48216810	48217739	upstream	316	7676	0.000119595	0.000345923	0.00121779	0.00123021	1.33006e-09	1.4219e-09	4.12331e-09	4.12331e-09
NMR metabolomics	NMR Lipoprotein classes (including composition)	Lipoprotein classes composition	23426	Total Lipids in HDL	HDL_L	CETP	16	56961850	56983845	upstream	268	5721	4.06958e-26	1.97622e-25	0.000251817	0.000188487	4.0116e-32	3.8964e-32	1.18595e-31	1.18595e-31
NMR metabolomics	NMR Lipoprotein classes (including composition)	Lipoprotein classes composition	23426	Total Lipids in HDL	HDL_L	HERPUD1	16	56932048	56944863	upstream	319	15398	9.42637e-16	3.94288e-15	0.722716	0.945576	3.17274e-14	2.81061e-14	4.32987e-15	4.32987e-15
NMR metabolomics	NMR Lipoprotein classes (including composition)	Lipoprotein classes composition	23426	Total Lipids in HDL	HDL_L	MT1F	16	56657694	56660698	upstream	295	10281	3.4089e-15	2.79448e-14	0.0488865	0.00786396	2.86226e-12	2.75374e-12	1.82077e-14	1.82077e-14
NMR metabolomics	NMR Lipoprotein classes (including composition)	Lipoprotein classes composition	23426	Total Lipids in HDL	HDL_L	NLRC5	16	56989485	57083531	upstream	291	3572	1.83125e-10	2.00406e-10	0.471104	0.421684	4.40898e-09	4.22421e-09	5.49745e-10	5.49745e-10
NMR metabolomics	NMR Lipoprotein classes (including composition)	Lipoprotein classes composition	23426	Total Lipids in HDL	HDL_L	PLTP	20	45898621	45912155	upstream	296	10798	9.84866e-12	1.07202e-11	1.40363e-09	2.386e-10	3.32273e-11	2.75333e-11	2.25449e-11	2.25449e-11
NMR metabolomics	NMR Lipoprotein classes (including composition)	Lipoprotein classes composition	23426	Total Lipids in HDL	HDL_L	LPL	8	19901717	19967259	downstream	295	10875	1.32577e-08	1.53144e-08	2.69536e-06	5.39152e-07	1.00911e-07	8.4591e-08	3.64336e-08	3.64336e-08
NMR metabolomics	NMR Lipoprotein classes (including composition)	Lipoprotein classes composition	23426	Total Lipids in HDL	HDL_L	ALDH1A2	15	57953424	58497866	downstream	338	16336	2.41854e-10	2.49234e-10	0.000757299	0.000225827	7.25679e-09	6.11904e-09	7.10206e-10	7.10206e-10
NMR metabolomics	NMR Lipoprotein classes (including composition)	Lipoprotein classes composition	23426	Total Lipids in HDL	HDL_L	MT1H	16	56669814	56671129	downstream	296	16825	4.30438e-06	1.83738e-06	0.00215156	0.00176775	3.80088e-11	3.52762e-11	1.09773e-10	1.09773e-10
NMR metabolomics	NMR Lipoprotein classes (including composition)	Lipoprotein classes composition	23426	Total Lipids in HDL	HDL_L	MT1F	16	56657694	56660698	downstream	265	8852	5.9469e-11	1.39498e-10	0.000254596	0.000108049	4.24619e-08	3.70549e-08	2.49641e-10	2.49641e-10
NMR metabolomics	NMR Lipoprotein classes (including composition)	Lipoprotein classes composition	23426	Total Lipids in HDL	HDL_L	HERPUD1	16	56932048	56944863	downstream	218	5825.39	1.48781e-05	1.97975e-05	0.0337206	0.0305006	5.49391e-09	5.66813e-09	1.67335e-08	1.67335e-08
NMR metabolomics	NMR Lipoprotein classes (including composition)	Lipoprotein classes composition	23426	Total Lipids in HDL	HDL_L	GDAP1L1	20	44247099	44280917	downstream	256	28802	3.06981e-07	4.03839e-07	0.112978	0.106328	8.26715e-10	7.83335e-10	2.40777e-09	2.40777e-09
NMR metabolomics	NMR Lipoprotein classes (including composition)	Lipoprotein classes composition	23426	Total Lipids in HDL	HDL_L	ANGPTL3	1	62597487	62606159	promoter_CAGE	140	6743	8.23753e-06	0.000119825	0.0166464	0.0605439	9.64649e-22	1.21486e-21	3.22617e-21	3.22617e-21
NMR metabolomics	NMR Lipoprotein classes (including composition)	Lipoprotein classes composition	23426	Total Lipids in HDL	HDL_L	APOA1	11	116835751	116837950	promoter_CAGE	420	8971	1.91967e-16	2.13692e-13	1.25044e-30	3.04933e-29	1.09731e-41	1.25654e-41	3.51462e-41	3.51462e-41
NMR metabolomics	NMR Lipoprotein classes (including composition)	Lipoprotein classes composition	23426	Total Lipids in HDL	HDL_L	APOA5	11	116789367	116792420	promoter_CAGE	36	5099	6.46488e-27	6.98154e-27	2.20605e-27	5.66038e-28	8.45628e-27	8.06396e-27	2.1738e-27	2.1738e-27
NMR metabolomics	NMR Lipoprotein classes (including composition)	Lipoprotein classes composition	23426	Total Lipids in HDL	HDL_L	APOC3	11	116829706	116833072	promoter_CAGE	184	3550	6.69161e-05	0.000173941	3.72137e-05	5.9715e-05	1.25744e-25	1.34579e-25	3.90035e-25	3.90035e-25
NMR metabolomics	NMR Lipoprotein classes (including composition)	Lipoprotein classes composition	23426	Total Lipids in HDL	HDL_L	NR1H3	11	47248300	47269032	promoter_CAGE	148	1281	8.53958e-14	8.43465e-14	1.37389e-06	1.178e-06	1.46256e-13	1.43992e-13	1.60649e-13	1.60649e-13
NMR metabolomics	NMR Lipoprotein classes (including composition)	Lipoprotein classes composition	23426	Total Lipids in HDL	HDL_L	PAFAH1B2	11	117144267	117176894	promoter_CAGE	375	10890	2.11481e-08	1.99704e-08	0.0097539	0.00280423	4.82781e-08	3.91208e-08	4.17724e-08	4.17724e-08
NMR metabolomics	NMR Lipoprotein classes (including composition)	Lipoprotein classes composition	23426	Total Lipids in HDL	HDL_L	CETP	16	56961850	56983845	promoter_CAGE	31	1184	6.34381e-33	6.48078e-33	2.68503e-34	1.66183e-34	8.53654e-33	8.43498e-33	5.83122e-34	5.83122e-34
NMR metabolomics	NMR Lipoprotein classes (including composition)	Lipoprotein classes composition	23426	Total Lipids in HDL	HDL_L	HERPUD1	16	56932048	56944863	promoter_CAGE	428	12015	1.00334e-18	1.34959e-18	2.50167e-10	8.44272e-12	1.45322e-17	1.19531e-17	3.17441e-18	3.17441e-18
NMR metabolomics	NMR Lipoprotein classes (including composition)	Lipoprotein classes composition	23426	Total Lipids in HDL	HDL_L	TPPP3	16	67389809	67393535	promoter_CAGE	232	4746	1.07939e-07	1.05174e-07	0.000100789	5.80198e-05	2.10261e-07	1.92483e-07	2.08689e-07	2.08689e-07
NMR metabolomics	NMR Lipoprotein classes (including composition)	Lipoprotein classes composition	23426	Total Lipids in HDL	HDL_L	PLTP	20	45898621	45912155	promoter_CAGE	357	15035	1.55652e-13	3.03309e-13	8.75995e-08	6.76984e-08	4.46738e-11	3.86979e-11	6.14175e-13	6.14175e-13
NMR metabolomics	NMR Lipoprotein classes (including composition)	Lipoprotein classes composition	23426	Total Lipids in HDL	HDL_L	LPL	8	19901717	19967259	promoter_DHS	235	11124	6.0722e-09	8.78119e-09	2.07557e-10	1.03976e-10	1.26517e-06	1.16217e-06	4.07727e-10	4.07727e-10
NMR metabolomics	NMR Lipoprotein classes (including composition)	Lipoprotein classes composition	23426	Total Lipids in HDL	HDL_L	ADAM12	10	126012381	126388455	promoter_DHS	957	22205	2.17616e-07	1.95933e-07	0.0378255	0.0214699	1.14031e-07	1.018e-07	2.12076e-07	2.12076e-07
NMR metabolomics	NMR Lipoprotein classes (including composition)	Lipoprotein classes composition	23426	Total Lipids in HDL	HDL_L	APOA1	11	116835751	116837950	promoter_DHS	1038	18456	1.80536e-17	3.47204e-14	7.39363e-13	3.02748e-13	2.36232e-41	2.52994e-41	7.32976e-41	7.32976e-41
NMR metabolomics	NMR Lipoprotein classes (including composition)	Lipoprotein classes composition	23426	Total Lipids in HDL	HDL_L	APOC3	11	116829706	116833072	promoter_DHS	828	15068	3.20828e-08	9.40212e-08	3.13846e-05	3.80501e-05	5.17773e-25	5.57575e-25	1.61081e-24	1.61081e-24
NMR metabolomics	NMR Lipoprotein classes (including composition)	Lipoprotein classes composition	23426	Total Lipids in HDL	HDL_L	APOA4	11	116820700	116823306	promoter_DHS	722	13843	1.03414e-08	2.11413e-08	0.687017	0.747222	1.2282e-13	1.25163e-13	3.72036e-13	3.72036e-13
NMR metabolomics	NMR Lipoprotein classes (including composition)	Lipoprotein classes composition	23426	Total Lipids in HDL	HDL_L	NR1H3	11	47248300	47269032	promoter_DHS	406	11984	2.34294e-05	6.00886e-05	0.0813558	0.0684636	1.36687e-12	1.61411e-12	4.44067e-12	4.44067e-12
NMR metabolomics	NMR Lipoprotein classes (including composition)	Lipoprotein classes composition	23426	Total Lipids in HDL	HDL_L	SIDT2	11	117178733	117197445	promoter_DHS	1185	24957	0.0085051	0.0164439	0.222713	0.247943	2.51658e-12	2.74779e-12	7.88147e-12	7.88147e-12
NMR metabolomics	NMR Lipoprotein classes (including composition)	Lipoprotein classes composition	23426	Total Lipids in HDL	HDL_L	SLC39A13	11	47407132	47416501	promoter_DHS	130	5126	1.63516e-10	1.50635e-10	0.0210479	0.0139485	2.40564e-10	2.25787e-10	2.81162e-10	2.81162e-10
NMR metabolomics	NMR Lipoprotein classes (including composition)	Lipoprotein classes composition	23426	Total Lipids in HDL	HDL_L	PAFAH1B2	11	117144267	117176894	promoter_DHS	1171	32551	3.47845e-09	6.95297e-09	0.189829	0.146232	1.43639e-07	1.1671e-07	1.34277e-08	1.34277e-08
NMR metabolomics	NMR Lipoprotein classes (including composition)	Lipoprotein classes composition	23426	Total Lipids in HDL	HDL_L	UBC	12	124911604	124917368	promoter_DHS	1737	50346.3	1.94321e-11	1.84961e-13	0.305992	0.21532	4.59731e-12	3.62233e-12	1.0083e-12	1.0083e-12
NMR metabolomics	NMR Lipoprotein classes (including composition)	Lipoprotein classes composition	23426	Total Lipids in HDL	HDL_L	LIPC	15	58410569	58569843	promoter_DHS	1909	51062	1.32942e-15	2.83428e-14	0.331562	0.315866	1.07203e-10	9.23527e-11	7.77156e-15	7.77156e-15
NMR metabolomics	NMR Lipoprotein classes (including composition)	Lipoprotein classes composition	23426	Total Lipids in HDL	HDL_L	CETP	16	56961850	56983845	promoter_DHS	647	13712	2.24342e-30	2.22697e-26	4.13828e-08	2.92903e-08	4.81563e-32	4.83486e-32	1.43216e-31	1.43216e-31
