## Supplementary Tables for "Rare coding and noncoding variants map 1,342 diseases and biomarkers in 490,549 whole genomes" (part 19 of 32)

### Sheet: Supplementary Table 11 (continued)
Supplementary Table 11. Significant noncoding associations for 398 biomarkers using the UK Biobank 500k WGS data. Results for the significant genes (STAAR-O P-value < 3.57E-07 accounting for protein-coding genes; STAAR-O P-value < 2.50E-06 accounting for ncRNA genes) are presented in the table. For each noncoding functional category, the STAAR-O P-value is a P-value from an omnibus test that aggregated SKAT(1,25), SKAT(1,1), Burden(1,25), Burden(1,1), ACAT-V(1,25), and ACAT-V(1,1) using Cauchy method. Eight statistical tests are shown for comparison: SKAT(1,25), SKAT(1,1), Burden(1,25), Burden(1,1), ACAT-V(1,25), ACAT-V(1,1), ACAT-O and STAAR-O. For each significant association, the table reports the Trait.category (blood/urine/physical biomarkers or NMR metabolomics), high-level group, Metabolite.sub.class, UKBB field ID, phenotype name, gene symbol, chromosome, gene start and end positions, functional category (Category), the number of rare variants (MAF < 1%) within that functional category in the gene (#SNV), the cumulative minor allele count (#cMAC), and P-values for SKAT(1,25), SKAT(1,1), Burden(1,25), Burden(1,1), ACAT-V(1,25), ACAT-V(1,1), ACAT-O, and STAAR-O.
NMR metabolomics	NMR Lipoprotein classes (including composition)	Lipoprotein classes composition	23426	Total Lipids in HDL	HDL_L	SLC12A3	16	56865207	56915850	promoter_DHS	735	18331	2.04426e-19	2.44115e-17	6.68144e-08	2.56847e-08	4.12446e-19	3.95016e-19	6.06746e-19	6.06746e-19
NMR metabolomics	NMR Lipoprotein classes (including composition)	Lipoprotein classes composition	23426	Total Lipids in HDL	HDL_L	MT1F	16	56657694	56660698	promoter_DHS	390	17324	2.75074e-16	4.12035e-16	6.68567e-09	3.10542e-10	8.23336e-15	6.40634e-15	8.88178e-16	8.88178e-16
NMR metabolomics	NMR Lipoprotein classes (including composition)	Lipoprotein classes composition	23426	Total Lipids in HDL	HDL_L	HERPUD1	16	56932048	56944863	promoter_DHS	733	15323	2.77956e-16	5.14549e-16	0.988893	0.626031	3.26816e-14	2.6413e-14	1.11022e-15	1.11022e-15
NMR metabolomics	NMR Lipoprotein classes (including composition)	Lipoprotein classes composition	23426	Total Lipids in HDL	HDL_L	LCAT	16	67939750	67944131	promoter_DHS	579	7515	3.89502e-06	1.06299e-05	0.000896586	0.000996639	3.93165e-16	3.95441e-16	1.11022e-15	1.11022e-15
NMR metabolomics	NMR Lipoprotein classes (including composition)	Lipoprotein classes composition	23426	Total Lipids in HDL	HDL_L	NLRC5	16	56989485	57083531	promoter_DHS	804	16118	4.1036e-16	1.81638e-15	4.25833e-07	4.76353e-08	1.16799e-12	9.32607e-13	1.88738e-15	1.88738e-15
NMR metabolomics	NMR Lipoprotein classes (including composition)	Lipoprotein classes composition	23426	Total Lipids in HDL	HDL_L	MT1A	16	56638666	56640087	promoter_DHS	949	31546	0.000324167	0.000574131	0.291028	0.306761	4.07569e-11	4.53147e-11	1.28745e-10	1.28745e-10
NMR metabolomics	NMR Lipoprotein classes (including composition)	Lipoprotein classes composition	23426	Total Lipids in HDL	HDL_L	MT1H	16	56669814	56671129	promoter_DHS	1230	60883	2.1162e-07	9.95573e-07	0.959108	0.812276	1.19718e-10	1.21147e-10	3.6116e-10	3.6116e-10
NMR metabolomics	NMR Lipoprotein classes (including composition)	Lipoprotein classes composition	23426	Total Lipids in HDL	HDL_L	RSPRY1	16	57186137	57240475	promoter_DHS	647	13550	1.60785e-08	3.09408e-08	8.48346e-08	6.18466e-08	1.64962e-05	1.54489e-05	4.8941e-08	4.8941e-08
NMR metabolomics	NMR Lipoprotein classes (including composition)	Lipoprotein classes composition	23426	Total Lipids in HDL	HDL_L	MT1G	16	56666731	56668065	promoter_DHS	415	17438	3.69662e-05	7.54337e-05	0.795197	0.926057	4.26575e-08	4.2961e-08	1.28315e-07	1.28315e-07
NMR metabolomics	NMR Lipoprotein classes (including composition)	Lipoprotein classes composition	23426	Total Lipids in HDL	HDL_L	MPP3	17	43800799	43833170	promoter_DHS	853	13673	3.57246e-08	1.42751e-07	0.110323	0.087439	2.53743e-12	2.49733e-12	7.55129e-12	7.55129e-12
NMR metabolomics	NMR Lipoprotein classes (including composition)	Lipoprotein classes composition	23426	Total Lipids in HDL	HDL_L	PRAM1	19	8490056	8503112	promoter_DHS	644	24523	2.56083e-15	8.11134e-14	0.572909	0.468349	1.88603e-18	1.69921e-18	5.36133e-18	5.36133e-18
NMR metabolomics	NMR Lipoprotein classes (including composition)	Lipoprotein classes composition	23426	Total Lipids in HDL	HDL_L	APOC4	19	44942238	44945496	promoter_DHS	272	14108	5.63917e-10	2.89069e-09	0.000858723	0.000356144	3.75543e-06	3.61833e-06	2.83046e-09	2.83046e-09
NMR metabolomics	NMR Lipoprotein classes (including composition)	Lipoprotein classes composition	23426	Total Lipids in HDL	HDL_L	PLTP	20	45898621	45912155	promoter_DHS	748	25226	3.27057e-14	8.11953e-14	3.90593e-05	3.4067e-05	7.83198e-11	6.40695e-11	1.39888e-13	1.39888e-13
NMR metabolomics	NMR Lipoprotein classes (including composition)	Lipoprotein classes composition	23426	Total Lipids in HDL	HDL_L	APOA1	11	116835751	116837950	enhancer_CAGE	1092	27106	4.46066e-18	1.50708e-14	0.000734927	0.00044516	3.5447e-41	3.84828e-41	1.10708e-40	1.10708e-40
NMR metabolomics	NMR Lipoprotein classes (including composition)	Lipoprotein classes composition	23426	Total Lipids in HDL	HDL_L	APOA5	11	116789367	116792420	enhancer_CAGE	32	4872	7.87933e-27	7.985e-27	1.65717e-25	3.54212e-26	7.95308e-27	7.72286e-27	1.10775e-26	1.10775e-26
NMR metabolomics	NMR Lipoprotein classes (including composition)	Lipoprotein classes composition	23426	Total Lipids in HDL	HDL_L	MADD	11	47269161	47330031	enhancer_CAGE	532	9969	0.00487367	0.0129061	0.00131582	0.00177533	1.11534e-12	1.27205e-12	3.56559e-12	3.56559e-12
NMR metabolomics	NMR Lipoprotein classes (including composition)	Lipoprotein classes composition	23426	Total Lipids in HDL	HDL_L	PAFAH1B2	11	117144267	117176894	enhancer_CAGE	373	10888	2.11471e-08	1.99697e-08	0.0093033	0.00266889	4.82782e-08	3.91209e-08	4.17713e-08	4.17713e-08
NMR metabolomics	NMR Lipoprotein classes (including composition)	Lipoprotein classes composition	23426	Total Lipids in HDL	HDL_L	CETP	16	56961850	56983845	enhancer_CAGE	78	4397	2.53778e-19	4.55014e-18	9.66588e-08	1.58237e-07	3.15967e-32	3.21069e-32	9.55492e-32	9.55492e-32
NMR metabolomics	NMR Lipoprotein classes (including composition)	Lipoprotein classes composition	23426	Total Lipids in HDL	HDL_L	HERPUD1	16	56932048	56944863	enhancer_CAGE	785	19919	9.26208e-25	3.76263e-23	1.25728e-07	9.8785e-09	2.55046e-17	1.97588e-17	5.42374e-24	5.42374e-24
NMR metabolomics	NMR Lipoprotein classes (including composition)	Lipoprotein classes composition	23426	Total Lipids in HDL	HDL_L	TPPP3	16	67389809	67393535	enhancer_CAGE	559	9448	3.36445e-08	3.37684e-08	0.00866872	0.00673871	4.17465e-07	3.75194e-07	9.3172e-08	9.3172e-08
NMR metabolomics	NMR Lipoprotein classes (including composition)	Lipoprotein classes composition	23426	Total Lipids in HDL	HDL_L	DYM	18	49041474	49461347	enhancer_CAGE	398	12958	6.28096e-07	1.16569e-06	0.265495	0.128863	5.78703e-08	6.93992e-08	1.7575e-07	1.7575e-07
NMR metabolomics	NMR Lipoprotein classes (including composition)	Lipoprotein classes composition	23426	Total Lipids in HDL	HDL_L	PLTP	20	45898621	45912155	enhancer_CAGE	710	21421	4.75913e-14	1.34441e-13	9.87392e-08	4.36858e-08	6.76518e-11	5.41167e-11	2.10609e-13	2.10609e-13
NMR metabolomics	NMR Lipoprotein classes (including composition)	Lipoprotein classes composition	23426	Total Lipids in HDL	HDL_L	APOB	2	21001429	21044073	enhancer_DHS	1979	62180	2.51612e-07	1.11742e-08	0.308605	0.358815	1.05919e-08	8.18388e-09	1.93505e-08	1.93505e-08
NMR metabolomics	NMR Lipoprotein classes (including composition)	Lipoprotein classes composition	23426	Total Lipids in HDL	HDL_L	PPARG	3	12287368	12434356	enhancer_DHS	3922	100532	1.09041e-08	2.11697e-09	0.740332	0.803311	5.26117e-06	4.22933e-06	1.06287e-08	1.06287e-08
NMR metabolomics	NMR Lipoprotein classes (including composition)	Lipoprotein classes composition	23426	Total Lipids in HDL	HDL_L	LPL	8	19901717	19967259	enhancer_DHS	1173	22968	7.11113e-07	5.80487e-06	0.117157	0.112909	3.78043e-09	3.66111e-09	1.11268e-08	1.11268e-08
NMR metabolomics	NMR Lipoprotein classes (including composition)	Lipoprotein classes composition	23426	Total Lipids in HDL	HDL_L	ABCA1	9	104781002	104928237	enhancer_DHS	4822	153118	1.12739e-11	6.11089e-14	0.905757	0.958469	9.1349e-14	6.88175e-14	1.43219e-13	1.43219e-13
NMR metabolomics	NMR Lipoprotein classes (including composition)	Lipoprotein classes composition	23426	Total Lipids in HDL	HDL_L	APOA1	11	116835751	116837950	enhancer_DHS	6634	136387	6.07647e-29	5.0202e-23	0.206478	0.189073	1.78291e-40	1.9044e-40	5.52495e-40	5.52495e-40
NMR metabolomics	NMR Lipoprotein classes (including composition)	Lipoprotein classes composition	23426	Total Lipids in HDL	HDL_L	SIK3	11	116843402	117098437	enhancer_DHS	2542	66381	4.18021e-16	4.81925e-15	0.340075	0.212669	1.52233e-08	1.26714e-08	2.44249e-15	2.44249e-15
NMR metabolomics	NMR Lipoprotein classes (including composition)	Lipoprotein classes composition	23426	Total Lipids in HDL	HDL_L	APOA4	11	116820700	116823306	enhancer_DHS	217	4297	1.87399e-09	4.50725e-09	0.456227	0.538453	3.82314e-14	3.91158e-14	1.16129e-13	1.16129e-13
NMR metabolomics	NMR Lipoprotein classes (including composition)	Lipoprotein classes composition	23426	Total Lipids in HDL	HDL_L	SIDT2	11	117178733	117197445	enhancer_DHS	1250	27103	0.0144392	0.0310009	0.485038	0.503979	2.71144e-12	2.98936e-12	8.53095e-12	8.53095e-12
NMR metabolomics	NMR Lipoprotein classes (including composition)	Lipoprotein classes composition	23426	Total Lipids in HDL	HDL_L	MADD	11	47269161	47330031	enhancer_DHS	1340	30579	0.00229794	0.00494322	0.108931	0.129753	3.63076e-12	4.00383e-12	1.14246e-11	1.14246e-11
NMR metabolomics	NMR Lipoprotein classes (including composition)	Lipoprotein classes composition	23426	Total Lipids in HDL	HDL_L	ZNF408	11	46700818	46705912	enhancer_DHS	2654	67604	0.00250342	0.00338994	0.0589203	0.0581385	1.15076e-10	1.26354e-10	3.61355e-10	3.61355e-10
NMR metabolomics	NMR Lipoprotein classes (including composition)	Lipoprotein classes composition	23426	Total Lipids in HDL	HDL_L	PAFAH1B2	11	117144267	117176894	enhancer_DHS	1050	31671	3.55317e-09	7.05426e-09	0.211246	0.162268	1.40107e-07	1.14265e-07	1.36647e-08	1.36647e-08
NMR metabolomics	NMR Lipoprotein classes (including composition)	Lipoprotein classes composition	23426	Total Lipids in HDL	HDL_L	SCARB1	12	124776856	124882668	enhancer_DHS	3216	115925	2.75668e-15	2.95052e-14	0.00192889	0.000478194	1.53072e-09	1.29085e-09	1.52101e-14	1.52101e-14
NMR metabolomics	NMR Lipoprotein classes (including composition)	Lipoprotein classes composition	23426	Total Lipids in HDL	HDL_L	UBC	12	124911604	124917368	enhancer_DHS	5556	155916	5.54323e-10	2.47186e-12	0.0663968	0.0397489	1.45289e-11	1.12066e-11	1.06304e-11	1.06304e-11
NMR metabolomics	NMR Lipoprotein classes (including composition)	Lipoprotein classes composition	23426	Total Lipids in HDL	HDL_L	ATP6V0A2	12	123712318	123761755	enhancer_DHS	2621	97650.9	0.00367461	0.0048983	0.0478972	0.0481826	4.5364e-12	5.36554e-12	1.47489e-11	1.47489e-11
NMR metabolomics	NMR Lipoprotein classes (including composition)	Lipoprotein classes composition	23426	Total Lipids in HDL	HDL_L	ADAM10	15	58588807	58749978	enhancer_DHS	7654	185569	6.00041e-31	4.32024e-29	0.0326214	0.0260092	2.58228e-22	2.88324e-22	3.55093e-30	3.55093e-30
NMR metabolomics	NMR Lipoprotein classes (including composition)	Lipoprotein classes composition	23426	Total Lipids in HDL	HDL_L	LIPC	15	58410569	58569843	enhancer_DHS	6344	166127	1.87132e-23	8.27171e-19	0.405667	0.284395	4.90698e-09	4.46334e-09	1.12276e-22	1.12276e-22
NMR metabolomics	NMR Lipoprotein classes (including composition)	Lipoprotein classes composition	23426	Total Lipids in HDL	HDL_L	MINDY2	15	58771192	58861900	enhancer_DHS	1973	55220	4.50756e-09	1.05738e-07	0.169633	0.106817	0.000245617	0.000239567	2.59386e-08	2.59386e-08
NMR metabolomics	NMR Lipoprotein classes (including composition)	Lipoprotein classes composition	23426	Total Lipids in HDL	HDL_L	SLTM	15	58879045	58933653	enhancer_DHS	3099	83657	8.19035e-09	1.1622e-07	0.250225	0.285516	0.000149885	0.000131776	4.59019e-08	4.59019e-08
NMR metabolomics	NMR Lipoprotein classes (including composition)	Lipoprotein classes composition	23426	Total Lipids in HDL	HDL_L	HERPUD1	16	56932048	56944863	enhancer_DHS	3203	101206	3.28695e-59	7.08904e-54	0.0422609	0.164802	5.98317e-25	4.68666e-25	1.97216e-58	1.97216e-58
NMR metabolomics	NMR Lipoprotein classes (including composition)	Lipoprotein classes composition	23426	Total Lipids in HDL	HDL_L	NLRC5	16	56989485	57083531	enhancer_DHS	2998	66449	7.90453e-49	9.52571e-46	0.0274727	0.0241529	4.36803e-25	3.27714e-25	4.73879e-48	4.73879e-48
NMR metabolomics	NMR Lipoprotein classes (including composition)	Lipoprotein classes composition	23426	Total Lipids in HDL	HDL_L	CETP	16	56961850	56983845	enhancer_DHS	898	29922	1.70992e-31	2.58585e-27	1.24478e-08	1.77786e-08	1.0724e-31	1.10203e-31	2.47446e-31	2.47446e-31
NMR metabolomics	NMR Lipoprotein classes (including composition)	Lipoprotein classes composition	23426	Total Lipids in HDL	HDL_L	NUP93	16	56730105	56850286	enhancer_DHS	1689	46348	6.03001e-29	1.78683e-27	0.193929	0.214064	3.26705e-17	2.70588e-17	3.4999e-28	3.4999e-28
NMR metabolomics	NMR Lipoprotein classes (including composition)	Lipoprotein classes composition	23426	Total Lipids in HDL	HDL_L	RSPRY1	16	57186137	57240475	enhancer_DHS	3524	86795.2	3.4356e-28	2.22204e-26	0.633666	0.297193	4.93092e-20	3.61207e-20	2.02997e-27	2.02997e-27
NMR metabolomics	NMR Lipoprotein classes (including composition)	Lipoprotein classes composition	23426	Total Lipids in HDL	HDL_L	PLLP	16	57248547	57284687	enhancer_DHS	3941	109506	2.67674e-23	3.72797e-22	0.0133263	0.00373155	7.31982e-12	5.76408e-12	1.49845e-22	1.49845e-22
NMR metabolomics	NMR Lipoprotein classes (including composition)	Lipoprotein classes composition	23426	Total Lipids in HDL	HDL_L	LCAT	16	67939750	67944131	enhancer_DHS	812	18952	0.00490188	0.0122949	0.0139267	0.0215312	9.81408e-16	1.07666e-15	3.10862e-15	3.10862e-15
NMR metabolomics	NMR Lipoprotein classes (including composition)	Lipoprotein classes composition	23426	Total Lipids in HDL	HDL_L	MT1G	16	56666731	56668065	enhancer_DHS	1208	40293	4.11384e-08	1.91715e-07	0.328797	0.217625	6.08534e-14	5.62916e-14	1.75415e-13	1.75415e-13
NMR metabolomics	NMR Lipoprotein classes (including composition)	Lipoprotein classes composition	23426	Total Lipids in HDL	HDL_L	CX3CL1	16	57372458	57385048	enhancer_DHS	1285	31695	3.1929e-13	1.25675e-12	0.336381	0.2827	8.83993e-13	7.78831e-13	9.46021e-13	9.46021e-13
NMR metabolomics	NMR Lipoprotein classes (including composition)	Lipoprotein classes composition	23426	Total Lipids in HDL	HDL_L	OGFOD1	16	56451490	56479100	enhancer_DHS	2340	60228	2.45033e-10	3.90632e-10	0.00364584	0.000949458	1.32605e-12	1.11218e-12	3.61466e-12	3.61466e-12
NMR metabolomics	NMR Lipoprotein classes (including composition)	Lipoprotein classes composition	23426	Total Lipids in HDL	HDL_L	NUDT21	16	56429133	56452199	enhancer_DHS	1042	21850	1.46016e-11	2.49885e-11	0.0694228	0.0304657	8.14978e-10	6.13407e-10	5.38787e-11	5.38787e-11
NMR metabolomics	NMR Lipoprotein classes (including composition)	Lipoprotein classes composition	23426	Total Lipids in HDL	HDL_L	GNAO1	16	56191347	56357457	enhancer_DHS	5278	120273	1.31249e-10	6.07067e-10	0.269674	0.242925	0.000524313	0.000488547	6.47502e-10	6.47502e-10
NMR metabolomics	NMR Lipoprotein classes (including composition)	Lipoprotein classes composition	23426	Total Lipids in HDL	HDL_L	ETV4	17	43527844	43579620	enhancer_DHS	5570	121511	1.63129e-09	1.00928e-09	0.771587	0.717498	1.97401e-13	1.65669e-13	5.40457e-13	5.40457e-13
NMR metabolomics	NMR Lipoprotein classes (including composition)	Lipoprotein classes composition	23426	Total Lipids in HDL	HDL_L	MPP3	17	43800799	43833170	enhancer_DHS	696	13816	2.26514e-08	9.96371e-08	0.314052	0.270439	2.6101e-12	2.56392e-12	7.75979e-12	7.75979e-12
NMR metabolomics	NMR Lipoprotein classes (including composition)	Lipoprotein classes composition	23426	Total Lipids in HDL	HDL_L	DUSP3	17	43766121	43778988	enhancer_DHS	596	14004	7.58138e-05	0.000447371	0.366784	0.390519	6.15016e-09	6.63001e-09	1.91423e-08	1.91423e-08
NMR metabolomics	NMR Lipoprotein classes (including composition)	Lipoprotein classes composition	23426	Total Lipids in HDL	HDL_L	DYM	18	49041474	49461347	enhancer_DHS	4217	129682	2.28143e-53	5.30258e-59	0.0405382	0.0156607	1.27898e-112	9.67456e-113	3.30485e-112	3.30485e-112
NMR metabolomics	NMR Lipoprotein classes (including composition)	Lipoprotein classes composition	23426	Total Lipids in HDL	HDL_L	LIPG	18	49560699	49599182	enhancer_DHS	5189	120653	2.5784e-22	6.23952e-20	0.645217	0.86233	2.93559e-21	3.05838e-21	1.31521e-21	1.31521e-21
NMR metabolomics	NMR Lipoprotein classes (including composition)	Lipoprotein classes composition	23426	Total Lipids in HDL	HDL_L	MYO5B	18	49822813	50195093	enhancer_DHS	2981	64364	0.000286363	0.000610985	0.992885	0.912983	3.54312e-08	3.79177e-08	1.09887e-07	1.09887e-07
NMR metabolomics	NMR Lipoprotein classes (including composition)	Lipoprotein classes composition	23426	Total Lipids in HDL	HDL_L	APOC2	19	44945982	44949565	enhancer_DHS	1368	28835	4.09983e-08	1.19654e-07	0.0933674	0.0979912	1.05974e-05	9.5738e-06	1.82108e-07	1.82108e-07
NMR metabolomics	NMR Lipoprotein classes (including composition)	Lipoprotein classes composition	23426	Total Lipids in HDL	HDL_L	PLTP	20	45898621	45912155	enhancer_DHS	1665	46596	6.55791e-13	2.51591e-12	7.10371e-07	3.17468e-07	1.50836e-10	1.1704e-10	3.09697e-12	3.09697e-12
NMR metabolomics	NMR Lipoprotein classes (including composition)	Lipoprotein classes composition	23426	Total Lipids in HDL	HDL_L	WFDC3	20	45747944	45791932	enhancer_DHS	3600	115786	2.35025e-07	1.35296e-08	0.237974	0.164427	1.12144e-09	8.35069e-10	2.76832e-09	2.76832e-09
NMR metabolomics	NMR Lipoprotein classes (including composition)	Lipoprotein classes composition	23426	Total Lipids in HDL	HDL_L	JPH2	20	44111695	44187578	enhancer_DHS	3401	106609	1.22572e-05	9.05149e-06	0.931912	0.856384	1.0425e-07	8.46478e-08	2.77803e-07	2.77803e-07
NMR metabolomics	NMR Lipoprotein classes (including composition)	Lipoprotein classes composition	23426	Total Lipids in HDL	HDL_L	RNVU1-1	1	148362374	148362532	ncRNA	79	1982	1.57417e-10	1.55188e-10	0.000493271	0.000362662	2.68099e-10	2.59718e-10	2.94455e-10	2.94455e-10
NMR metabolomics	NMR Lipoprotein classes (including composition)	Lipoprotein classes composition	23426	Total Lipids in HDL	HDL_L	LINC01719	1	146052603	146061946	ncRNA	1352	90978.3	0.0118649	0.0172817	0.732346	0.731558	1.19791e-09	1.41509e-09	3.89242e-09	3.89242e-09
NMR metabolomics	NMR Lipoprotein classes (including composition)	Lipoprotein classes composition	23426	Total Lipids in HDL	HDL_L	RNU4-80P	15	59212649	59212786	ncRNA	48	2097	3.5091e-09	3.52846e-09	3.80886e-05	2.64835e-05	6.0472e-09	5.85525e-09	6.63276e-09	6.63276e-09
NMR metabolomics	NMR Lipoprotein classes (including composition)	Lipoprotein classes composition	23426	Total Lipids in HDL	HDL_L	LIPC-AS1	15	58434895	58498733	ncRNA	685	11788	3.66857e-08	2.11995e-07	0.00295967	0.00209173	3.2357e-06	3.40815e-06	1.84168e-07	1.84168e-07
NMR metabolomics	NMR Lipoprotein classes (including composition)	Lipoprotein classes composition	23426	Total Lipids in HDL	HDL_L	MIR1539	18	49487339	49491878	ncRNA	24	730	2.25166e-06	2.38679e-06	0.0224021	0.0225302	4.26378e-07	4.2604e-07	1.07997e-06	1.07997e-06
NMR metabolomics	NMR Lipoprotein classes (including composition)	Lipoprotein classes composition	23428	Concentration of VLDL Particles	VLDL_P	HS1BP3	2	20560448	20651089	UTR	3522	96067	0.00163446	0.0052789	0.113139	0.123504	2.65981e-38	2.98246e-38	8.43573e-38	8.43573e-38
NMR metabolomics	NMR Lipoprotein classes (including composition)	Lipoprotein classes composition	23428	Concentration of VLDL Particles	VLDL_P	GDF7	2	20666664	20679245	UTR	1966	62747	3.19346e-14	3.10791e-13	0.168668	0.205801	4.13009e-06	3.12884e-06	1.73861e-13	1.73861e-13
NMR metabolomics	NMR Lipoprotein classes (including composition)	Lipoprotein classes composition	23428	Concentration of VLDL Particles	VLDL_P	LDAH	2	20684014	20823130	UTR	704	18197	4.80434e-06	2.49858e-05	0.0249228	0.0247992	1.77813e-10	1.76601e-10	5.31604e-10	5.31604e-10
NMR metabolomics	NMR Lipoprotein classes (including composition)	Lipoprotein classes composition	23428	Concentration of VLDL Particles	VLDL_P	CGREF1	2	27098889	27119115	UTR	664	21063	2.33765e-07	1.8319e-06	1.14546e-07	3.89868e-08	0.000917732	0.000921507	1.53039e-07	1.53039e-07
NMR metabolomics	NMR Lipoprotein classes (including composition)	Lipoprotein classes composition	23428	Concentration of VLDL Particles	VLDL_P	HAVCR2	5	157085832	157142869	UTR	346	36726	1.20865e-07	1.32804e-07	9.29391e-07	7.80228e-07	3.02779e-07	2.82798e-07	2.39999e-07	2.39999e-07
NMR metabolomics	NMR Lipoprotein classes (including composition)	Lipoprotein classes composition	23428	Concentration of VLDL Particles	VLDL_P	IGF2R	6	159969099	160113507	UTR	1889	53287	4.85352e-12	4.48745e-12	0.898912	0.917913	2.33313e-08	1.74445e-08	1.39868e-11	1.39868e-11
NMR metabolomics	NMR Lipoprotein classes (including composition)	Lipoprotein classes composition	23428	Concentration of VLDL Particles	VLDL_P	PLG	6	160702238	160753315	UTR	212	9761	5.54571e-10	5.41619e-10	3.23742e-06	8.71987e-07	1.19443e-09	1.01119e-09	1.09547e-09	1.09547e-09
NMR metabolomics	NMR Lipoprotein classes (including composition)	Lipoprotein classes composition	23428	Concentration of VLDL Particles	VLDL_P	MLXIPL	7	73593194	73624543	UTR	262	5146	1.8531e-10	1.72761e-10	6.49951e-05	2.37901e-05	2.42432e-10	2.2083e-10	3.0245e-10	3.0245e-10
NMR metabolomics	NMR Lipoprotein classes (including composition)	Lipoprotein classes composition	23428	Concentration of VLDL Particles	VLDL_P	LPL	8	19901717	19967259	UTR	800	21522	8.09977e-08	1.63348e-07	0.165306	0.156981	1.00939e-06	8.4126e-07	2.90594e-07	2.90594e-07
NMR metabolomics	NMR Lipoprotein classes (including composition)	Lipoprotein classes composition	23428	Concentration of VLDL Particles	VLDL_P	APOA5	11	116789367	116792420	UTR	211	8479	1.55606e-143	1.71356e-143	2.294e-60	1.03228e-72	4.43481e-143	3.76204e-143	3.49339e-143	3.49339e-143
NMR metabolomics	NMR Lipoprotein classes (including composition)	Lipoprotein classes composition	23428	Concentration of VLDL Particles	VLDL_P	ZPR1	11	116773799	116788050	UTR	1110	23855	4.82167e-60	8.88284e-60	5.47666e-14	1.08308e-17	2.05446e-58	1.49965e-58	1.8099e-59	1.8099e-59
NMR metabolomics	NMR Lipoprotein classes (including composition)	Lipoprotein classes composition	23428	Concentration of VLDL Particles	VLDL_P	BACE1	11	117285207	117316259	UTR	1002	27006	1.20018e-47	1.6416e-47	2.85967e-08	2.9626e-10	2.72406e-45	1.99901e-45	4.13495e-47	4.13495e-47
NMR metabolomics	NMR Lipoprotein classes (including composition)	Lipoprotein classes composition	23428	Concentration of VLDL Particles	VLDL_P	SIDT2	11	117178733	117197445	UTR	811	17506	0.00034833	0.00214042	0.531446	0.574402	2.47648e-36	2.70278e-36	7.75406e-36	7.75406e-36
NMR metabolomics	NMR Lipoprotein classes (including composition)	Lipoprotein classes composition	23428	Concentration of VLDL Particles	VLDL_P	TAGLN	11	117199321	117204782	UTR	504	15360	0.239601	0.308992	0.627981	0.647255	4.4533e-19	5.04886e-19	1.41973e-18	1.41973e-18
NMR metabolomics	NMR Lipoprotein classes (including composition)	Lipoprotein classes composition	23428	Concentration of VLDL Particles	VLDL_P	APOC3	11	116829706	116833072	UTR	115	7410	6.9913e-06	1.81639e-05	4.30891e-05	3.05004e-05	3.52355e-16	4.22679e-16	1.22125e-15	1.22125e-15
NMR metabolomics	NMR Lipoprotein classes (including composition)	Lipoprotein classes composition	23428	Concentration of VLDL Particles	VLDL_P	PAFAH1B2	11	117144267	117176894	UTR	1527	40372	1.41196e-14	5.4813e-13	0.060292	0.0616129	9.99751e-09	1.0251e-08	8.23785e-14	8.23785e-14
NMR metabolomics	NMR Lipoprotein classes (including composition)	Lipoprotein classes composition	23428	Concentration of VLDL Particles	VLDL_P	FRMD5	15	43870761	44195252	UTR	1160	43805	1.48929e-12	6.95916e-12	0.0809086	0.098008	7.43211e-24	6.88778e-24	2.14488e-23	2.14488e-23
NMR metabolomics	NMR Lipoprotein classes (including composition)	Lipoprotein classes composition	23428	Concentration of VLDL Particles	VLDL_P	EIF5A	17	7306999	7312463	UTR	559	22769	4.33251e-09	2.70839e-07	0.0112614	0.014529	9.80498e-17	1.00439e-16	4.44089e-16	4.44089e-16
NMR metabolomics	NMR Lipoprotein classes (including composition)	Lipoprotein classes composition	23428	Concentration of VLDL Particles	VLDL_P	GATAD2A	19	19385826	19508931	UTR	1746	59268	4.16073e-22	4.55225e-22	2.87135e-05	1.22065e-05	7.13051e-22	6.26681e-22	7.89653e-22	7.89653e-22
NMR metabolomics	NMR Lipoprotein classes (including composition)	Lipoprotein classes composition	23428	Concentration of VLDL Particles	VLDL_P	ILF3	19	10654261	10692417	UTR	2122	50383	3.83764e-13	4.36796e-13	0.0272519	0.0103047	9.68576e-09	6.8851e-09	1.22569e-12	1.22569e-12
NMR metabolomics	NMR Lipoprotein classes (including composition)	Lipoprotein classes composition	23428	Concentration of VLDL Particles	VLDL_P	MAU2	19	19320681	19358755	UTR	917	28820	6.35639e-11	5.81622e-10	0.0098988	0.00603979	6.56968e-13	5.73678e-13	1.82765e-12	1.82765e-12
NMR metabolomics	NMR Lipoprotein classes (including composition)	Lipoprotein classes composition	23428	Concentration of VLDL Particles	VLDL_P	SMARCA4	19	10960825	11079426	UTR	2091	45592	2.00769e-09	6.3577e-09	0.0291626	0.0205193	1.30767e-08	1.25775e-08	7.39505e-09	7.39505e-09
NMR metabolomics	NMR Lipoprotein classes (including composition)	Lipoprotein classes composition	23428	Concentration of VLDL Particles	VLDL_P	FNDC4	2	27491883	27495245	upstream	323	18011	1.01802e-10	4.62788e-10	0.0231738	0.0110637	6.29001e-06	6.46161e-06	5.00663e-10	5.00663e-10
NMR metabolomics	NMR Lipoprotein classes (including composition)	Lipoprotein classes composition	23428	Concentration of VLDL Particles	VLDL_P	IFT172	2	27444371	27489789	upstream	287	7799	4.45969e-09	5.19173e-09	1.31053e-07	2.72436e-08	1.28646e-08	1.09322e-08	9.51797e-09	9.51797e-09
NMR metabolomics	NMR Lipoprotein classes (including composition)	Lipoprotein classes composition	23428	Concentration of VLDL Particles	VLDL_P	SLC22A2	6	160171061	160277638	upstream	289	12432	3.18591e-08	4.45202e-08	0.00885707	0.00233281	3.30282e-07	2.60257e-07	9.88134e-08	9.88134e-08
NMR metabolomics	NMR Lipoprotein classes (including composition)	Lipoprotein classes composition	23428	Concentration of VLDL Particles	VLDL_P	TAGLN	11	117199321	117204782	upstream	288	9786	2.86916e-13	8.40732e-13	1.25469e-11	2.23037e-12	2.83878e-10	2.38678e-10	1.15175e-12	1.15175e-12
NMR metabolomics	NMR Lipoprotein classes (including composition)	Lipoprotein classes composition	23428	Concentration of VLDL Particles	VLDL_P	TRMU	22	46330875	46357340	upstream	321	12806	1.7299e-07	5.68262e-07	0.590615	0.495953	5.06972e-08	4.7499e-08	1.24176e-07	1.24176e-07
NMR metabolomics	NMR Lipoprotein classes (including composition)	Lipoprotein classes composition	23428	Concentration of VLDL Particles	VLDL_P	HAVCR2	5	157085832	157142869	downstream	269	38970	5.18547e-08	5.68353e-08	2.489e-07	2.0664e-07	2.10597e-07	1.94505e-07	1.07863e-07	1.07863e-07
NMR metabolomics	NMR Lipoprotein classes (including composition)	Lipoprotein classes composition	23428	Concentration of VLDL Particles	VLDL_P	LPA	6	160531483	160664259	downstream	248	8962	8.79252e-08	8.55307e-08	0.00353834	0.00182452	3.12638e-07	2.78325e-07	2.00956e-07	2.00956e-07
NMR metabolomics	NMR Lipoprotein classes (including composition)	Lipoprotein classes composition	23428	Concentration of VLDL Particles	VLDL_P	APOA5	11	116789367	116792420	downstream	80	5075	6.7193e-63	8.00557e-63	2.13296e-49	1.38856e-52	1.41364e-62	1.32361e-62	1.42847e-62	1.42847e-62
NMR metabolomics	NMR Lipoprotein classes (including composition)	Lipoprotein classes composition	23428	Concentration of VLDL Particles	VLDL_P	ASGR2	17	7101322	7115700	downstream	354	11829	2.8328e-22	2.65206e-22	0.000181882	1.9785e-05	7.94952e-22	6.63022e-22	5.96012e-22	5.96012e-22
NMR metabolomics	NMR Lipoprotein classes (including composition)	Lipoprotein classes composition	23428	Concentration of VLDL Particles	VLDL_P	BCAM	19	44809059	44821421	downstream	323	13066	2.37137e-15	1.87033e-15	0.415218	0.297179	5.06e-14	4.42339e-14	6.21725e-15	6.21725e-15
NMR metabolomics	NMR Lipoprotein classes (including composition)	Lipoprotein classes composition	23428	Concentration of VLDL Particles	VLDL_P	MAU2	19	19320681	19358755	downstream	275	15304	7.24991e-05	0.000151001	0.0866591	0.0926815	5.92953e-08	5.84043e-08	1.76433e-07	1.76433e-07
NMR metabolomics	NMR Lipoprotein classes (including composition)	Lipoprotein classes composition	23428	Concentration of VLDL Particles	VLDL_P	ANGPTL3	1	62597487	62606159	promoter_CAGE	141	6770	5.08338e-05	0.000704613	1.98721e-11	1.51948e-09	2.91615e-29	3.67073e-29	9.75066e-29	9.75066e-29
NMR metabolomics	NMR Lipoprotein classes (including composition)	Lipoprotein classes composition	23428	Concentration of VLDL Particles	VLDL_P	AMPD2	1	109616104	109632051	promoter_CAGE	389	14179	5.02315e-10	6.42266e-10	1.80499e-06	7.00314e-07	1.40742e-08	1.19272e-08	1.61959e-09	1.61959e-09
NMR metabolomics	NMR Lipoprotein classes (including composition)	Lipoprotein classes composition	23428	Concentration of VLDL Particles	VLDL_P	DOCK7	1	62454298	62688368	promoter_CAGE	211	7544	1.09054e-07	1.24542e-07	0.00241821	0.00087925	4.22092e-07	3.60863e-07	2.68564e-07	2.68564e-07
NMR metabolomics	NMR Lipoprotein classes (including composition)	Lipoprotein classes composition	23428	Concentration of VLDL Particles	VLDL_P	IFT172	2	27444371	27489789	promoter_CAGE	109	9817	7.36329e-11	1.0009e-10	0.21813	0.137287	1.59882e-08	1.43923e-08	2.53123e-10	2.53123e-10
NMR metabolomics	NMR Lipoprotein classes (including composition)	Lipoprotein classes composition	23428	Concentration of VLDL Particles	VLDL_P	FNDC4	2	27491883	27495245	promoter_CAGE	348	14007	1.81613e-09	1.94518e-08	0.00315197	0.0012338	5.20056e-06	5.77976e-06	9.96021e-09	9.96021e-09
NMR metabolomics	NMR Lipoprotein classes (including composition)	Lipoprotein classes composition	23428	Concentration of VLDL Particles	VLDL_P	SNX17	2	27370496	27377533	promoter_CAGE	245	16264	3.71936e-09	1.13425e-08	0.00866714	0.00376519	3.68023e-05	3.47347e-05	1.68028e-08	1.68028e-08
NMR metabolomics	NMR Lipoprotein classes (including composition)	Lipoprotein classes composition	23428	Concentration of VLDL Particles	VLDL_P	APOA5	11	116789367	116792420	promoter_CAGE	36	5108	1.61568e-143	1.83637e-143	4.92408e-127	5.01204e-133	2.43311e-143	2.32061e-143	2.99191e-143	2.99191e-143
NMR metabolomics	NMR Lipoprotein classes (including composition)	Lipoprotein classes composition	23428	Concentration of VLDL Particles	VLDL_P	APOC3	11	116829706	116833072	promoter_CAGE	185	3578	1.06716e-09	4.06367e-09	5.48456e-10	6.6683e-10	4.49873e-27	4.75002e-27	1.38629e-26	1.38629e-26
NMR metabolomics	NMR Lipoprotein classes (including composition)	Lipoprotein classes composition	23428	Concentration of VLDL Particles	VLDL_P	ZPR1	11	116773799	116788050	promoter_CAGE	210	4633	3.52617e-12	3.59298e-12	0.15561	0.103919	1.22694e-11	1.13602e-11	8.20299e-12	8.20299e-12
NMR metabolomics	NMR Lipoprotein classes (including composition)	Lipoprotein classes composition	23428	Concentration of VLDL Particles	VLDL_P	TAGLN	11	117199321	117204782	promoter_CAGE	339	19790	7.96534e-12	2.26382e-11	1.06356e-05	6.09758e-06	5.68965e-10	4.95025e-10	3.45833e-11	3.45833e-11
NMR metabolomics	NMR Lipoprotein classes (including composition)	Lipoprotein classes composition	23428	Concentration of VLDL Particles	VLDL_P	EIF5A	17	7306999	7312463	promoter_CAGE	767	16556	1.07309e-12	6.02386e-12	0.000533167	0.000331867	7.42629e-17	7.01199e-17	2.16387e-16	2.16387e-16
NMR metabolomics	NMR Lipoprotein classes (including composition)	Lipoprotein classes composition	23428	Concentration of VLDL Particles	VLDL_P	PBX4	19	19561707	19618916	promoter_CAGE	193	11350	4.7222e-13	3.5818e-13	1.88576e-06	5.63442e-07	2.12502e-13	1.96067e-13	4.07785e-13	4.07785e-13
NMR metabolomics	NMR Lipoprotein classes (including composition)	Lipoprotein classes composition	23428	Concentration of VLDL Particles	VLDL_P	SMARCA4	19	10960825	11079426	promoter_CAGE	449	13278	2.04972e-08	5.28202e-08	2.33793e-08	1.72637e-08	3.83087e-09	3.77419e-09	8.6404e-09	8.6404e-09
NMR metabolomics	NMR Lipoprotein classes (including composition)	Lipoprotein classes composition	23428	Concentration of VLDL Particles	VLDL_P	LPAR2	19	19623668	19628930	promoter_CAGE	393	13438	0.00223715	0.00905169	0.00598564	0.00956837	6.80967e-08	7.54047e-08	2.14688e-07	2.14688e-07
NMR metabolomics	NMR Lipoprotein classes (including composition)	Lipoprotein classes composition	23428	Concentration of VLDL Particles	VLDL_P	CDPF1	22	46244011	46250679	promoter_CAGE	178	5157	7.57201e-08	7.28238e-08	0.000404708	0.000141093	9.62615e-08	8.77516e-08	1.23122e-07	1.23122e-07
NMR metabolomics	NMR Lipoprotein classes (including composition)	Lipoprotein classes composition	23428	Concentration of VLDL Particles	VLDL_P	ANGPTL3	1	62597487	62606159	promoter_DHS	162	4008	5.73657e-10	1.10745e-08	6.94709e-05	0.00013733	2.36887e-34	2.58865e-34	7.42168e-34	7.42168e-34
NMR metabolomics	NMR Lipoprotein classes (including composition)	Lipoprotein classes composition	23428	Concentration of VLDL Particles	VLDL_P	AMPD2	1	109616104	109632051	promoter_DHS	905	26044	6.85529e-10	7.05946e-10	0.000278454	6.87195e-05	2.78813e-08	2.14948e-08	2.02862e-09	2.02862e-09
NMR metabolomics	NMR Lipoprotein classes (including composition)	Lipoprotein classes composition	23428	Concentration of VLDL Particles	VLDL_P	PCSK9	1	55039548	55064852	promoter_DHS	596	17000	0.177227	0.210596	0.150294	0.164812	5.01116e-09	5.97268e-09	1.63495e-08	1.63495e-08
NMR metabolomics	NMR Lipoprotein classes (including composition)	Lipoprotein classes composition	23428	Concentration of VLDL Particles	VLDL_P	DOCK7	1	62454298	62688368	promoter_DHS	467	12318	9.06581e-08	1.05088e-07	0.00310792	0.00141198	7.11489e-07	5.81491e-07	2.53458e-07	2.53458e-07
NMR metabolomics	NMR Lipoprotein classes (including composition)	Lipoprotein classes composition	23428	Concentration of VLDL Particles	VLDL_P	HS1BP3	2	20560448	20651089	promoter_DHS	1992	42532	0.0570159	0.0661141	0.397922	0.366135	1.11502e-15	1.22575e-15	3.55271e-15	3.55271e-15
NMR metabolomics	NMR Lipoprotein classes (including composition)	Lipoprotein classes composition	23428	Concentration of VLDL Particles	VLDL_P	CAD	2	27217390	27243943	promoter_DHS	692	25600	1.36993e-13	2.07142e-13	0.205181	0.281541	6.18541e-07	5.16231e-07	4.94715e-13	4.94715e-13
NMR metabolomics	NMR Lipoprotein classes (including composition)	Lipoprotein classes composition	23428	Concentration of VLDL Particles	VLDL_P	IFT172	2	27444371	27489789	promoter_DHS	217	10370	7.3602e-11	1.0007e-10	0.0751312	0.0497628	1.66902e-08	1.48549e-08	2.53092e-10	2.53092e-10
NMR metabolomics	NMR Lipoprotein classes (including composition)	Lipoprotein classes composition	23428	Concentration of VLDL Particles	VLDL_P	ATRAID	2	27212027	27217178	promoter_DHS	577	20233	4.54862e-10	5.19601e-10	0.0718546	0.0664361	3.31024e-05	2.9132e-05	1.45522e-09	1.45522e-09
NMR metabolomics	NMR Lipoprotein classes (including composition)	Lipoprotein classes composition	23428	Concentration of VLDL Particles	VLDL_P	FNDC4	2	27491883	27495245	promoter_DHS	711	16940	1.56007e-08	4.14473e-08	0.671741	0.755265	6.98574e-06	6.81892e-06	6.77841e-08	6.77841e-08
NMR metabolomics	NMR Lipoprotein classes (including composition)	Lipoprotein classes composition	23428	Concentration of VLDL Particles	VLDL_P	SNX17	2	27370496	27377533	promoter_DHS	559	18017	5.54717e-08	1.2498e-07	0.0348915	0.019058	4.17373e-05	3.74797e-05	2.30068e-07	2.30068e-07
NMR metabolomics	NMR Lipoprotein classes (including composition)	Lipoprotein classes composition	23428	Concentration of VLDL Particles	VLDL_P	APOA5	11	116789367	116792420	promoter_DHS	581	16784	7.99324e-65	3.08879e-64	3.69581e-20	1.677e-23	5.3103e-62	4.2098e-62	3.79971e-64	3.79971e-64
NMR metabolomics	NMR Lipoprotein classes (including composition)	Lipoprotein classes composition	23428	Concentration of VLDL Particles	VLDL_P	SIDT2	11	117178733	117197445	promoter_DHS	1191	25044	1.13225e-05	0.000140873	0.798995	0.842109	3.52396e-36	3.84756e-36	1.1036e-35	1.1036e-35
NMR metabolomics	NMR Lipoprotein classes (including composition)	Lipoprotein classes composition	23428	Concentration of VLDL Particles	VLDL_P	APOC3	11	116829706	116833072	promoter_DHS	834	15134	5.48206e-11	2.56794e-10	1.56773e-06	1.71342e-06	1.84869e-26	1.96365e-26	5.71331e-26	5.71331e-26
NMR metabolomics	NMR Lipoprotein classes (including composition)	Lipoprotein classes composition	23428	Concentration of VLDL Particles	VLDL_P	TAGLN	11	117199321	117204782	promoter_DHS	797	23826	8.68915e-16	7.20294e-15	0.0387006	0.0209583	7.1563e-19	7.80695e-19	2.23924e-18	2.23924e-18
NMR metabolomics	NMR Lipoprotein classes (including composition)	Lipoprotein classes composition	23428	Concentration of VLDL Particles	VLDL_P	APOA1	11	116835751	116837950	promoter_DHS	1037	18534	0.00984949	0.0261741	0.0380607	0.043421	8.49201e-17	9.49348e-17	2.68946e-16	2.68946e-16
NMR metabolomics	NMR Lipoprotein classes (including composition)	Lipoprotein classes composition	23428	Concentration of VLDL Particles	VLDL_P	ZPR1	11	116773799	116788050	promoter_DHS	619	9776	1.03783e-12	1.13799e-12	0.107799	0.0801191	2.53456e-11	2.31717e-11	3.11706e-12	3.11706e-12
NMR metabolomics	NMR Lipoprotein classes (including composition)	Lipoprotein classes composition	23428	Concentration of VLDL Particles	VLDL_P	SIK3	11	116843402	117098437	promoter_DHS	661	18459	2.85978e-05	0.000117111	0.563718	0.660377	6.25456e-11	7.20381e-11	2.00871e-10	2.00871e-10
NMR metabolomics	NMR Lipoprotein classes (including composition)	Lipoprotein classes composition	23428	Concentration of VLDL Particles	VLDL_P	APOA4	11	116820700	116823306	promoter_DHS	722	13914	1.0115e-08	2.12219e-08	0.808757	0.858829	3.72713e-07	3.83156e-07	3.96622e-08	3.96622e-08
NMR metabolomics	NMR Lipoprotein classes (including composition)	Lipoprotein classes composition	23428	Concentration of VLDL Particles	VLDL_P	GLTPD2	17	4788959	4790390	promoter_DHS	411	8283.01	1.96677e-14	3.12268e-14	3.62024e-15	1.06971e-15	1.52847e-12	1.34775e-12	4.66294e-15	4.66294e-15
NMR metabolomics	NMR Lipoprotein classes (including composition)	Lipoprotein classes composition	23428	Concentration of VLDL Particles	VLDL_P	PRAM1	19	8490056	8503112	promoter_DHS	645	24635	2.69891e-15	1.12637e-13	0.000368405	0.00016266	1.62959e-19	1.46819e-19	4.63393e-19	4.63393e-19
NMR metabolomics	NMR Lipoprotein classes (including composition)	Lipoprotein classes composition	23428	Concentration of VLDL Particles	VLDL_P	APOC1	19	44914247	44919349	promoter_DHS	1003	22554	1.80556e-12	5.15687e-10	0.0462844	0.0291354	9.90955e-17	9.78339e-17	2.95374e-16	2.95374e-16
NMR metabolomics	NMR Lipoprotein classes (including composition)	Lipoprotein classes composition	23428	Concentration of VLDL Particles	VLDL_P	TMEM161A	19	19119169	19138513	promoter_DHS	576	22129	9.45929e-14	6.23372e-13	0.00947264	0.00420308	3.62107e-14	3.20169e-14	8.4488e-14	8.4488e-14
NMR metabolomics	NMR Lipoprotein classes (including composition)	Lipoprotein classes composition	23428	Concentration of VLDL Particles	VLDL_P	CLPTM1	19	44954585	44993341	promoter_DHS	844	13980	5.42862e-10	3.707e-09	0.862917	0.934614	1.229e-10	1.20127e-10	3.23049e-10	3.23049e-10
NMR metabolomics	NMR Lipoprotein classes (including composition)	Lipoprotein classes composition	23428	Concentration of VLDL Particles	VLDL_P	RFXANK	19	19192229	19201869	promoter_DHS	529	13581	4.55615e-08	1.85738e-07	0.134382	0.114164	2.76036e-10	2.6115e-10	8.02218e-10	8.02218e-10
NMR metabolomics	NMR Lipoprotein classes (including composition)	Lipoprotein classes composition	23428	Concentration of VLDL Particles	VLDL_P	IGSF23	19	44613630	44636781	promoter_DHS	721	17190	1.09901e-09	1.36508e-09	0.191584	0.121527	2.29006e-08	1.88326e-08	3.4498e-09	3.4498e-09
NMR metabolomics	NMR Lipoprotein classes (including composition)	Lipoprotein classes composition	23428	Concentration of VLDL Particles	VLDL_P	SMARCA4	19	10960825	11079426	promoter_DHS	978	24307	1.15627e-08	5.10287e-08	0.00136929	0.00153547	6.7243e-09	6.82369e-09	1.49497e-08	1.49497e-08
NMR metabolomics	NMR Lipoprotein classes (including composition)	Lipoprotein classes composition	23428	Concentration of VLDL Particles	VLDL_P	ANGPTL8	19	11237450	11241943	promoter_DHS	158	4621	0.0403193	0.04659	0.0540471	0.0602954	5.87847e-09	6.063e-09	1.79079e-08	1.79079e-08
NMR metabolomics	NMR Lipoprotein classes (including composition)	Lipoprotein classes composition	23428	Concentration of VLDL Particles	VLDL_P	ATG4D	19	10543895	10553418	promoter_DHS	1079	34132	6.24353e-08	3.21962e-08	0.263361	0.150466	1.83241e-07	1.34631e-07	1.00065e-07	1.00065e-07
NMR metabolomics	NMR Lipoprotein classes (including composition)	Lipoprotein classes composition	23428	Concentration of VLDL Particles	VLDL_P	AMPD2	1	109616104	109632051	enhancer_CAGE	581	16984	5.34663e-10	6.6346e-10	6.82849e-06	2.11638e-06	1.73307e-08	1.40821e-08	1.7109e-09	1.7109e-09
NMR metabolomics	NMR Lipoprotein classes (including composition)	Lipoprotein classes composition	23428	Concentration of VLDL Particles	VLDL_P	DOCK7	1	62454298	62688368	enhancer_CAGE	404	10971	9.37857e-08	1.09571e-07	0.0106604	0.00493099	6.25811e-07	5.16909e-07	2.57269e-07	2.57269e-07
NMR metabolomics	NMR Lipoprotein classes (including composition)	Lipoprotein classes composition	23428	Concentration of VLDL Particles	VLDL_P	IFT172	2	27444371	27489789	enhancer_CAGE	564	15001	6.52495e-11	9.1594e-11	0.0337434	0.0222795	2.55963e-08	2.08521e-08	2.27872e-10	2.27872e-10
NMR metabolomics	NMR Lipoprotein classes (including composition)	Lipoprotein classes composition	23428	Concentration of VLDL Particles	VLDL_P	FNDC4	2	27491883	27495245	enhancer_CAGE	572	11658	1.6584e-08	4.40746e-08	0.081931	0.0658398	4.77236e-06	4.6146e-06	7.19302e-08	7.19302e-08
NMR metabolomics	NMR Lipoprotein classes (including composition)	Lipoprotein classes composition	23428	Concentration of VLDL Particles	VLDL_P	PPM1G	2	27381194	27409687	enhancer_CAGE	302	9662	2.84976e-06	3.59971e-06	9.49089e-08	5.54604e-08	4.24846e-05	3.67911e-05	2.05151e-07	2.05151e-07
NMR metabolomics	NMR Lipoprotein classes (including composition)	Lipoprotein classes composition	23428	Concentration of VLDL Particles	VLDL_P	BRD2	6	32968660	32981505	enhancer_CAGE	2282	67538	4.28559e-08	2.51519e-08	0.874344	0.785569	0.000104176	9.59776e-05	9.50683e-08	9.50683e-08
NMR metabolomics	NMR Lipoprotein classes (including composition)	Lipoprotein classes composition	23428	Concentration of VLDL Particles	VLDL_P	STX1A	7	73699206	73719672	enhancer_CAGE	169	10535	7.47936e-08	1.31662e-07	0.235398	0.21752	3.31468e-07	3.29143e-07	2.22054e-07	2.22054e-07
NMR metabolomics	NMR Lipoprotein classes (including composition)	Lipoprotein classes composition	23428	Concentration of VLDL Particles	VLDL_P	APOA5	11	116789367	116792420	enhancer_CAGE	32	4881	2.47971e-143	2.4563e-143	2.51669e-125	1.3148e-130	2.28863e-143	2.22261e-143	3.53512e-143	3.53512e-143
NMR metabolomics	NMR Lipoprotein classes (including composition)	Lipoprotein classes composition	23428	Concentration of VLDL Particles	VLDL_P	APOA1	11	116835751	116837950	enhancer_CAGE	1094	27223	6.83235e-08	1.47509e-06	0.0629701	0.0428081	3.26346e-26	3.66086e-26	1.03523e-25	1.03523e-25
NMR metabolomics	NMR Lipoprotein classes (including composition)	Lipoprotein classes composition	23428	Concentration of VLDL Particles	VLDL_P	SIDT2	11	117178733	117197445	enhancer_CAGE	433	11079	7.20107e-16	1.7496e-15	1.86864e-08	1.3429e-09	5.57719e-14	4.51019e-14	3.10862e-15	3.10862e-15
NMR metabolomics	NMR Lipoprotein classes (including composition)	Lipoprotein classes composition	23428	Concentration of VLDL Particles	VLDL_P	TAGLN	11	117199321	117204782	enhancer_CAGE	921	34011	2.64397e-14	1.89863e-13	0.000247334	0.000121341	9.93179e-10	8.33977e-10	1.39222e-13	1.39222e-13
NMR metabolomics	NMR Lipoprotein classes (including composition)	Lipoprotein classes composition	23428	Concentration of VLDL Particles	VLDL_P	ZPR1	11	116773799	116788050	enhancer_CAGE	198	4129	3.39605e-12	3.48783e-12	0.0699471	0.0426224	1.08343e-11	1.00587e-11	7.76312e-12	7.76312e-12
NMR metabolomics	NMR Lipoprotein classes (including composition)	Lipoprotein classes composition	23428	Concentration of VLDL Particles	VLDL_P	ELP5	17	7251416	7259940	enhancer_CAGE	1109	30742.1	5.09924e-18	1.60528e-15	0.00724037	0.00562219	1.32712e-25	1.21309e-25	3.80263e-25	3.80263e-25
NMR metabolomics	NMR Lipoprotein classes (including composition)	Lipoprotein classes composition	23428	Concentration of VLDL Particles	VLDL_P	EIF5A	17	7306999	7312463	enhancer_CAGE	983	21038	1.61371e-11	2.18327e-11	0.029578	0.0213635	9.49765e-17	8.90915e-17	2.75818e-16	2.75818e-16
NMR metabolomics	NMR Lipoprotein classes (including composition)	Lipoprotein classes composition	23428	Concentration of VLDL Particles	VLDL_P	SMARCA4	19	10960825	11079426	enhancer_CAGE	734	23215	3.57302e-08	1.66126e-07	7.47171e-05	9.53943e-05	6.41131e-09	6.62676e-09	1.76e-08	1.76e-08
NMR metabolomics	NMR Lipoprotein classes (including composition)	Lipoprotein classes composition	23428	Concentration of VLDL Particles	VLDL_P	LPAR2	19	19623668	19628930	enhancer_CAGE	398	13205	0.00220423	0.00896165	0.00307848	0.00545492	6.67506e-08	7.4157e-08	2.1077e-07	2.1077e-07
NMR metabolomics	NMR Lipoprotein classes (including composition)	Lipoprotein classes composition	23428	Concentration of VLDL Particles	VLDL_P	USP24	1	55066359	55215113	enhancer_DHS	3557	98521	0.017527	0.0303475	0.329412	0.299396	6.36601e-31	7.28283e-31	2.03809e-30	2.03809e-30
NMR metabolomics	NMR Lipoprotein classes (including composition)	Lipoprotein classes composition	23428	Concentration of VLDL Particles	VLDL_P	PCSK9	1	55039548	55064852	enhancer_DHS	1032	25797	4.26142e-10	3.47659e-08	0.00109651	0.00202739	4.7109e-17	4.88677e-17	1.43917e-16	1.43917e-16
NMR metabolomics	NMR Lipoprotein classes (including composition)	Lipoprotein classes composition	23428	Concentration of VLDL Particles	VLDL_P	AMPD2	1	109616104	109632051	enhancer_DHS	1638	47412	1.57089e-12	1.85303e-12	0.00022632	6.2192e-05	5.15985e-08	3.92277e-08	5.10081e-12	5.10081e-12
NMR metabolomics	NMR Lipoprotein classes (including composition)	Lipoprotein classes composition	23428	Concentration of VLDL Particles	VLDL_P	ATG4C	1	62784135	62865513	enhancer_DHS	2251	57720	3.60378e-12	1.23911e-11	0.0518831	0.0213472	5.71206e-05	5.21672e-05	1.6751e-11	1.6751e-11
NMR metabolomics	NMR Lipoprotein classes (including composition)	Lipoprotein classes composition	23428	Concentration of VLDL Particles	VLDL_P	DOCK7	1	62454298	62688368	enhancer_DHS	1578	31588	8.78113e-08	9.26246e-08	0.15031	0.114556	1.77941e-06	1.44804e-06	2.56006e-07	2.56006e-07
NMR metabolomics	NMR Lipoprotein classes (including composition)	Lipoprotein classes composition	23428	Concentration of VLDL Particles	VLDL_P	APOB	2	21001429	21044073	enhancer_DHS	1975	62371	1.18338e-24	1.1534e-27	0.0751128	0.045626	4.02765e-41	3.35993e-41	1.09908e-40	1.09908e-40
NMR metabolomics	NMR Lipoprotein classes (including composition)	Lipoprotein classes composition	23428	Concentration of VLDL Particles	VLDL_P	RHOB	2	20447074	20449445	enhancer_DHS	3503	101292	0.00160326	0.00417274	0.054236	0.061784	2.48377e-15	2.96803e-15	8.21565e-15	8.21565e-15
NMR metabolomics	NMR Lipoprotein classes (including composition)	Lipoprotein classes composition	23428	Concentration of VLDL Particles	VLDL_P	KHK	2	27086747	27100772	enhancer_DHS	5012	124335	1.12172e-12	2.48647e-12	4.28491e-07	1.21968e-07	1.04475e-05	8.33038e-06	4.63807e-12	4.63807e-12
NMR metabolomics	NMR Lipoprotein classes (including composition)	Lipoprotein classes composition	23428	Concentration of VLDL Particles	VLDL_P	IFT172	2	27444371	27489789	enhancer_DHS	1950	49799	2.30906e-11	3.24082e-11	0.235885	0.328048	8.57406e-08	6.88418e-08	8.08732e-11	8.08732e-11
NMR metabolomics	NMR Lipoprotein classes (including composition)	Lipoprotein classes composition	23428	Concentration of VLDL Particles	VLDL_P	MAPRE3	2	26970612	27027196	enhancer_DHS	815	24700	6.34213e-08	1.05748e-07	0.938663	0.790782	7.94721e-06	6.20062e-06	2.35192e-07	2.35192e-07
NMR metabolomics	NMR Lipoprotein classes (including composition)	Lipoprotein classes composition	23428	Concentration of VLDL Particles	VLDL_P	CAD	2	27217390	27243943	enhancer_DHS	2150	50636	1.08105e-06	5.59358e-08	0.29554	0.16937	1.62712e-06	1.19914e-06	2.96279e-07	2.96279e-07
NMR metabolomics	NMR Lipoprotein classes (including composition)	Lipoprotein classes composition	23428	Concentration of VLDL Particles	VLDL_P	SGCD	5	155870344	156767788	enhancer_DHS	5058	110311	2.37515e-10	1.62473e-09	0.929385	0.979182	0.000286186	0.000232553	1.24333e-09	1.24333e-09
NMR metabolomics	NMR Lipoprotein classes (including composition)	Lipoprotein classes composition	23428	Concentration of VLDL Particles	VLDL_P	SLC22A3	6	160348268	160452581	enhancer_DHS	4657	117177	3.85325e-17	7.3417e-18	0.0608997	0.0692889	7.81211e-10	7.72414e-10	3.70004e-17	3.70004e-17
NMR metabolomics	NMR Lipoprotein classes (including composition)	Lipoprotein classes composition	23428	Concentration of VLDL Particles	VLDL_P	MAP3K4	6	160991727	161117385	enhancer_DHS	4496	149948	0.000333135	0.000494618	0.00497249	0.00643951	2.06248e-09	1.84317e-09	5.83998e-09	5.83998e-09
NMR metabolomics	NMR Lipoprotein classes (including composition)	Lipoprotein classes composition	23428	Concentration of VLDL Particles	VLDL_P	APOA1	11	116835751	116837950	enhancer_DHS	6647	136892	3.70052e-48	1.41262e-39	0.769722	0.562479	1.22748e-25	1.25085e-25	2.22031e-47	2.22031e-47
NMR metabolomics	NMR Lipoprotein classes (including composition)	Lipoprotein classes composition	23428	Concentration of VLDL Particles	VLDL_P	SIDT2	11	117178733	117197445	enhancer_DHS	1256	27211	1.55826e-23	2.75873e-21	2.74609e-06	3.22588e-07	3.799e-36	4.18802e-36	1.19521e-35	1.19521e-35
NMR metabolomics	NMR Lipoprotein classes (including composition)	Lipoprotein classes composition	23428	Concentration of VLDL Particles	VLDL_P	TAGLN	11	117199321	117204782	enhancer_DHS	2023	58289	3.85614e-27	1.8793e-24	0.00804706	0.00421316	1.75634e-18	1.89948e-18	2.30895e-26	2.30895e-26
NMR metabolomics	NMR Lipoprotein classes (including composition)	Lipoprotein classes composition	23428	Concentration of VLDL Particles	VLDL_P	CEP164	11	117314557	117413268	enhancer_DHS	838	31280	6.92791e-20	3.81192e-21	2.04885e-07	1.40842e-08	1.92593e-20	1.50409e-20	1.51831e-20	1.51831e-20
NMR metabolomics	NMR Lipoprotein classes (including composition)	Lipoprotein classes composition	23428	Concentration of VLDL Particles	VLDL_P	SIK3	11	116843402	117098437	enhancer_DHS	2542	66687	5.34637e-14	3.87155e-12	0.208621	0.134865	2.22068e-10	2.53518e-10	3.16192e-13	3.16192e-13
NMR metabolomics	NMR Lipoprotein classes (including composition)	Lipoprotein classes composition	23428	Concentration of VLDL Particles	VLDL_P	ZPR1	11	116773799	116788050	enhancer_DHS	412	7280	3.11265e-12	3.13677e-12	0.00540155	0.00326751	1.8942e-11	1.74213e-11	7.99727e-12	7.99727e-12
NMR metabolomics	NMR Lipoprotein classes (including composition)	Lipoprotein classes composition	23428	Concentration of VLDL Particles	VLDL_P	MPZL3	11	118226690	118252350	enhancer_DHS	1233	22093	0.0724014	0.0723577	0.100139	0.0834502	3.04535e-09	3.41246e-09	9.65541e-09	9.65541e-09
NMR metabolomics	NMR Lipoprotein classes (including composition)	Lipoprotein classes composition	23428	Concentration of VLDL Particles	VLDL_P	ADAM10	15	58588807	58749978	enhancer_DHS	7666	186279	1.17885e-09	1.09599e-09	0.2966	0.268963	3.17027e-08	2.45682e-08	3.27342e-09	3.27342e-09
NMR metabolomics	NMR Lipoprotein classes (including composition)	Lipoprotein classes composition	23428	Concentration of VLDL Particles	VLDL_P	NLRC5	16	56989485	57083531	enhancer_DHS	3001	66731	6.20512e-10	1.86121e-09	0.767687	0.694087	0.000123791	9.29915e-05	2.79216e-09	2.79216e-09
NMR metabolomics	NMR Lipoprotein classes (including composition)	Lipoprotein classes composition	23428	Concentration of VLDL Particles	VLDL_P	HERPUD1	16	56932048	56944863	enhancer_DHS	3213	101560	5.50747e-09	3.32088e-08	0.28372	0.197454	0.00110336	0.00108186	2.83439e-08	2.83439e-08
NMR metabolomics	NMR Lipoprotein classes (including composition)	Lipoprotein classes composition	23428	Concentration of VLDL Particles	VLDL_P	ELP5	17	7251416	7259940	enhancer_DHS	2343	56196.9	1.20215e-17	2.54949e-15	0.00758104	0.00698073	2.4314e-25	2.19851e-25	6.92729e-25	6.92729e-25
NMR metabolomics	NMR Lipoprotein classes (including composition)	Lipoprotein classes composition	23428	Concentration of VLDL Particles	VLDL_P	ZMYND15	17	4740015	4746119	enhancer_DHS	292	18962	6.36141e-13	1.53783e-12	0.0065011	0.0032276	2.02777e-11	1.69856e-11	2.57483e-12	2.57483e-12
NMR metabolomics	NMR Lipoprotein classes (including composition)	Lipoprotein classes composition	23428	Concentration of VLDL Particles	VLDL_P	VMO1	17	4785285	4786433	enhancer_DHS	1277	33516	7.12812e-10	2.3534e-10	2.73711e-06	4.12578e-06	6.07767e-12	5.55714e-12	1.71362e-11	1.71362e-11
NMR metabolomics	NMR Lipoprotein classes (including composition)	Lipoprotein classes composition	23428	Concentration of VLDL Particles	VLDL_P	DYM	18	49041474	49461347	enhancer_DHS	4225	130162	0.000192046	5.63646e-05	0.341776	0.285717	2.52216e-09	1.90636e-09	6.51418e-09	6.51418e-09
NMR metabolomics	NMR Lipoprotein classes (including composition)	Lipoprotein classes composition	23428	Concentration of VLDL Particles	VLDL_P	NDUFA13	19	19515736	19529054	enhancer_DHS	5009	133704	1.50247e-14	8.8219e-17	0.00223591	0.00102705	3.11418e-21	2.55585e-21	8.42244e-21	8.42244e-21
NMR metabolomics	NMR Lipoprotein classes (including composition)	Lipoprotein classes composition	23428	Concentration of VLDL Particles	VLDL_P	KRI1	19	10553078	10566037	enhancer_DHS	6712	180581	2.29542e-15	1.96665e-16	0.142136	0.143839	2.52354e-06	2.13492e-06	1.33227e-15	1.33227e-15
NMR metabolomics	NMR Lipoprotein classes (including composition)	Lipoprotein classes composition	23428	Concentration of VLDL Particles	VLDL_P	SLC44A2	19	10602457	10644559	enhancer_DHS	5858	152433	2.01532e-15	4.63469e-15	0.217845	0.132275	1.27247e-09	9.15079e-10	8.43769e-15	8.43769e-15
NMR metabolomics	NMR Lipoprotein classes (including composition)	Lipoprotein classes composition	23428	Concentration of VLDL Particles	VLDL_P	NECTIN2	19	44846175	44889228	enhancer_DHS	3322	94581	7.91128e-08	3.2155e-08	0.350785	0.347371	5.1731e-15	5.23166e-15	1.56541e-14	1.56541e-14
NMR metabolomics	NMR Lipoprotein classes (including composition)	Lipoprotein classes composition	23428	Concentration of VLDL Particles	VLDL_P	APOC2	19	44945982	44949565	enhancer_DHS	1373	28975	1.14552e-14	1.08301e-13	0.437776	0.359637	4.70277e-08	4.70301e-08	6.21725e-14	6.21725e-14
NMR metabolomics	NMR Lipoprotein classes (including composition)	Lipoprotein classes composition	23428	Concentration of VLDL Particles	VLDL_P	PVR	19	44643798	44663583	enhancer_DHS	2922	73119	6.85088e-12	6.02095e-11	0.0912823	0.0985704	3.6595e-14	3.7408e-14	1.10689e-13	1.10689e-13
NMR metabolomics	NMR Lipoprotein classes (including composition)	Lipoprotein classes composition	23428	Concentration of VLDL Particles	VLDL_P	SPC24	19	11131520	11155808	enhancer_DHS	4103	141600	4.61987e-12	2.45143e-11	0.124989	0.0805638	3.05195e-06	3.49736e-06	2.33238e-11	2.33238e-11
NMR metabolomics	NMR Lipoprotein classes (including composition)	Lipoprotein classes composition	23428	Concentration of VLDL Particles	VLDL_P	CCDC97	19	41310189	41324883	enhancer_DHS	2314	54176	3.44435e-08	4.69747e-08	0.00327513	0.000864002	1.62576e-11	1.32201e-11	4.37312e-11	4.37312e-11
NMR metabolomics	NMR Lipoprotein classes (including composition)	Lipoprotein classes composition	23428	Concentration of VLDL Particles	VLDL_P	SMARCA4	19	10960825	11079426	enhancer_DHS	6183	167970	4.6845e-11	4.64252e-10	0.206435	0.156776	4.68751e-08	4.7543e-08	2.54849e-10	2.54849e-10
NMR metabolomics	NMR Lipoprotein classes (including composition)	Lipoprotein classes composition	23428	Concentration of VLDL Particles	VLDL_P	LDLR	19	11089362	11133816	enhancer_DHS	1913	51878	6.66229e-10	1.1928e-09	0.685969	0.660417	2.62768e-05	2.77647e-05	2.56474e-09	2.56474e-09
NMR metabolomics	NMR Lipoprotein classes (including composition)	Lipoprotein classes composition	23428	Concentration of VLDL Particles	VLDL_P	IGSF23	19	44613630	44636781	enhancer_DHS	604	11809	4.33415e-09	4.24079e-09	0.00052893	0.000190276	1.5413e-08	1.26542e-08	9.82892e-09	9.82892e-09
NMR metabolomics	NMR Lipoprotein classes (including composition)	Lipoprotein classes composition	23428	Concentration of VLDL Particles	VLDL_P	ATG4D	19	10543895	10553418	enhancer_DHS	926	24523	3.27244e-09	5.04901e-09	0.744384	0.91926	1.32476e-07	9.58248e-08	1.15025e-08	1.15025e-08
NMR metabolomics	NMR Lipoprotein classes (including composition)	Lipoprotein classes composition	23428	Concentration of VLDL Particles	VLDL_P	C19orf38	19	10836575	10869790	enhancer_DHS	176	5372	2.78656e-08	2.68613e-08	0.00443777	0.00167973	4.27772e-08	3.84287e-08	4.89737e-08	4.89737e-08
NMR metabolomics	NMR Lipoprotein classes (including composition)	Lipoprotein classes composition	23428	Concentration of VLDL Particles	VLDL_P	GATAD2A	19	19385826	19508931	enhancer_DHS	5359	145578	0.00074077	0.000884514	0.436288	0.446987	6.31856e-08	6.23947e-08	1.88348e-07	1.88348e-07
NMR metabolomics	NMR Lipoprotein classes (including composition)	Lipoprotein classes composition	23428	Concentration of VLDL Particles	VLDL_P	ATP13A1	19	19645198	19663693	enhancer_DHS	2592	69925	0.00871798	0.00980449	0.451118	0.542447	7.915e-08	8.27837e-08	2.42776e-07	2.42776e-07
NMR metabolomics	NMR Lipoprotein classes (including composition)	Lipoprotein classes composition	23428	Concentration of VLDL Particles	VLDL_P	LPAR2	19	19623668	19628930	enhancer_DHS	804	19052	0.00222859	0.00899022	0.0437956	0.0521433	9.84532e-08	1.03874e-07	3.03264e-07	3.03264e-07
NMR metabolomics	NMR Lipoprotein classes (including composition)	Lipoprotein classes composition	23428	Concentration of VLDL Particles	VLDL_P	LINC00954	2	19868875	19885044	ncRNA	1614	26955	0.0916583	0.0922033	0.55038	0.572319	1.48627e-17	1.59351e-17	4.61408e-17	4.61408e-17
NMR metabolomics	NMR Lipoprotein classes (including composition)	Lipoprotein classes composition	23428	Concentration of VLDL Particles	VLDL_P	GTF3C2-AS1	2	27335542	27337823	ncRNA	660	16174	8.58176e-10	1.25882e-09	0.000364699	5.34002e-05	2.51664e-08	1.94429e-08	2.92562e-09	2.92562e-09
NMR metabolomics	NMR Lipoprotein classes (including composition)	Lipoprotein classes composition	23428	Concentration of VLDL Particles	VLDL_P	CCND2-AS1	12	4248765	4249175	ncRNA	1044	28142	5.21317e-10	3.04045e-10	0.331468	0.218843	8.56517e-10	6.6408e-10	7.61367e-10	7.61367e-10
NMR metabolomics	NMR Lipoprotein classes (including composition)	Lipoprotein classes composition	23428	Concentration of VLDL Particles	VLDL_P	LINC01572	16	72283302	72665006	ncRNA	3909	89823	1.71197e-07	5.28084e-08	0.118343	0.131007	3.70916e-05	2.87915e-05	2.41553e-07	2.41553e-07
NMR metabolomics	NMR Lipoprotein classes (including composition)	Lipoprotein classes composition	23428	Concentration of VLDL Particles	VLDL_P	RN7SL192P	19	11011709	11011998	ncRNA	65	8258	1.31121e-12	1.34865e-12	1.58601e-07	1.10634e-08	2.44956e-12	2.06931e-12	2.50444e-12	2.50444e-12
NMR metabolomics	NMR Lipoprotein classes (including composition)	Lipoprotein classes composition	23428	Concentration of VLDL Particles	VLDL_P	AC002306.1	19	19606354	19608658	ncRNA	253	16076	0.0062403	0.011873	0.0233792	0.0320684	2.88827e-08	3.12897e-08	9.01138e-08	9.01138e-08
NMR metabolomics	NMR Lipoprotein classes (including composition)	Lipoprotein classes composition	23428	Concentration of VLDL Particles	VLDL_P	MIR4748	19	10780258	10780333	ncRNA	20	2630	2.45145e-07	2.4866e-07	6.848e-06	4.64658e-06	2.51112e-07	2.48936e-07	3.64489e-07	3.64489e-07
NMR metabolomics	NMR Lipoprotein classes (including composition)	Lipoprotein classes composition	23429	Concentration of LDL Particles	LDL_P	PCSK9	1	55039548	55064852	UTR	477	29940	0.05804	0.0895256	0.537652	0.671377	9.02751e-14	1.09914e-13	2.97429e-13	2.97429e-13
NMR metabolomics	NMR Lipoprotein classes (including composition)	Lipoprotein classes composition	23429	Concentration of LDL Particles	LDL_P	BSND	1	54998193	55011784	UTR	2418	97274	0.0172145	0.0185906	0.315808	0.356173	2.26368e-09	2.68456e-09	7.36867e-09	7.36867e-09
NMR metabolomics	NMR Lipoprotein classes (including composition)	Lipoprotein classes composition	23429	Concentration of LDL Particles	LDL_P	HS1BP3	2	20560448	20651089	UTR	3520	96209	0.00718416	0.0179914	0.386354	0.436841	1.76637e-43	1.98044e-43	5.60187e-43	5.60187e-43
NMR metabolomics	NMR Lipoprotein classes (including composition)	Lipoprotein classes composition	23429	Concentration of LDL Particles	LDL_P	GDF7	2	20666664	20679245	UTR	1970	62905	1.10022e-13	2.64675e-12	0.0164543	0.0236663	7.25259e-05	5.78137e-05	6.34048e-13	6.34048e-13
NMR metabolomics	NMR Lipoprotein classes (including composition)	Lipoprotein classes composition	23429	Concentration of LDL Particles	LDL_P	APOB	2	21001429	21044073	UTR	286	7979	5.57782e-12	1.15955e-11	0.407622	0.311438	1.15757e-08	1.03114e-08	2.25815e-11	2.25815e-11
NMR metabolomics	NMR Lipoprotein classes (including composition)	Lipoprotein classes composition	23429	Concentration of LDL Particles	LDL_P	LDAH	2	20684014	20823130	UTR	706	18261	1.15954e-05	5.55465e-05	0.0093581	0.010748	6.35114e-10	6.30888e-10	1.89892e-09	1.89892e-09
NMR metabolomics	NMR Lipoprotein classes (including composition)	Lipoprotein classes composition	23429	Concentration of LDL Particles	LDL_P	COL4A3BP	5	75356345	75512138	UTR	3372	112698	1.62618e-10	1.14274e-09	0.0958402	0.0730742	0.00120867	0.00106598	8.54159e-10	8.54159e-10
NMR metabolomics	NMR Lipoprotein classes (including composition)	Lipoprotein classes composition	23429	Concentration of LDL Particles	LDL_P	HAVCR2	5	157085832	157142869	UTR	347	36776	6.93848e-08	7.33478e-08	5.1021e-07	4.11415e-07	1.37209e-07	1.27535e-07	1.26141e-07	1.26141e-07
NMR metabolomics	NMR Lipoprotein classes (including composition)	Lipoprotein classes composition	23429	Concentration of LDL Particles	LDL_P	IGF2R	6	159969099	160113507	UTR	1889	53422	4.57536e-13	8.70001e-13	0.496764	0.652947	6.56936e-08	4.90763e-08	1.79901e-12	1.79901e-12
NMR metabolomics	NMR Lipoprotein classes (including composition)	Lipoprotein classes composition	23429	Concentration of LDL Particles	LDL_P	HLA-DQB2	6	32756098	32763534	UTR	267	11252	5.25202e-09	2.12653e-08	0.836636	0.631346	1.95905e-05	1.68064e-05	2.52591e-08	2.52591e-08
NMR metabolomics	NMR Lipoprotein classes (including composition)	Lipoprotein classes composition	23429	Concentration of LDL Particles	LDL_P	PPT2	6	32153441	32163680	UTR	194	7099	5.74033e-08	5.46683e-08	1.55633e-05	3.5168e-06	7.27613e-08	6.34134e-08	9.14991e-08	9.14991e-08
NMR metabolomics	NMR Lipoprotein classes (including composition)	Lipoprotein classes composition	23429	Concentration of LDL Particles	LDL_P	APOA5	11	116789367	116792420	UTR	213	8509	1.61416e-37	2.03343e-37	1.78724e-13	1.19012e-16	7.74739e-37	6.57132e-37	4.30865e-37	4.30865e-37
NMR metabolomics	NMR Lipoprotein classes (including composition)	Lipoprotein classes composition	23429	Concentration of LDL Particles	LDL_P	ZPR1	11	116773799	116788050	UTR	1113	23897	1.06778e-18	9.08716e-19	6.70654e-08	2.94434e-09	4.55193e-18	3.32237e-18	2.3459e-18	2.3459e-18
NMR metabolomics	NMR Lipoprotein classes (including composition)	Lipoprotein classes composition	23429	Concentration of LDL Particles	LDL_P	SIDT2	11	117178733	117197445	UTR	811	17543	0.0250589	0.0491261	0.3374	0.317836	1.32378e-12	1.44494e-12	4.14513e-12	4.14513e-12
NMR metabolomics	NMR Lipoprotein classes (including composition)	Lipoprotein classes composition	23429	Concentration of LDL Particles	LDL_P	BACE1	11	117285207	117316259	UTR	1003	27055	1.50679e-10	1.24799e-10	0.000609637	0.00020543	9.26681e-10	6.80291e-10	3.48866e-10	3.48866e-10
NMR metabolomics	NMR Lipoprotein classes (including composition)	Lipoprotein classes composition	23429	Concentration of LDL Particles	LDL_P	FADS1	11	61799625	61829318	UTR	1648	32771	2.27625e-07	3.09298e-07	8.37255e-08	3.20787e-08	0.00312726	0.00279727	1.1824e-07	1.1824e-07
NMR metabolomics	NMR Lipoprotein classes (including composition)	Lipoprotein classes composition	23429	Concentration of LDL Particles	LDL_P	EIF5A	17	7306999	7312463	UTR	559	22846	1.05318e-17	8.16522e-14	0.00140867	0.00217041	6.19018e-34	6.3413e-34	1.87945e-33	1.87945e-33
NMR metabolomics	NMR Lipoprotein classes (including composition)	Lipoprotein classes composition	23429	Concentration of LDL Particles	LDL_P	ILF3	19	10654261	10692417	UTR	2124	50508	9.77955e-28	3.98349e-27	0.000756979	9.95179e-05	3.14112e-19	2.23211e-19	4.71114e-27	4.71114e-27
NMR metabolomics	NMR Lipoprotein classes (including composition)	Lipoprotein classes composition	23429	Concentration of LDL Particles	LDL_P	GATAD2A	19	19385826	19508931	UTR	1747	59454	7.81926e-22	9.69087e-22	0.00139506	0.000668971	2.24252e-21	1.96878e-21	1.83787e-21	1.83787e-21
NMR metabolomics	NMR Lipoprotein classes (including composition)	Lipoprotein classes composition	23429	Concentration of LDL Particles	LDL_P	BCL3	19	44747705	44760044	UTR	173	8652.07	2.59239e-09	2.74414e-08	0.0214701	0.0321948	5.01591e-20	5.28531e-20	1.54413e-19	1.54413e-19
NMR metabolomics	NMR Lipoprotein classes (including composition)	Lipoprotein classes composition	23429	Concentration of LDL Particles	LDL_P	SMARCA4	19	10960825	11079426	UTR	2095	45674	6.98219e-15	4.4453e-14	0.00581251	0.00321973	5.84474e-14	5.53463e-14	2.9976e-14	2.9976e-14
NMR metabolomics	NMR Lipoprotein classes (including composition)	Lipoprotein classes composition	23429	Concentration of LDL Particles	LDL_P	RELB	19	45001430	45038198	UTR	241	7364	5.47e-13	8.20569e-13	4.3965e-08	6.19186e-09	7.72641e-12	6.68066e-12	1.80389e-12	1.80389e-12
NMR metabolomics	NMR Lipoprotein classes (including composition)	Lipoprotein classes composition	23429	Concentration of LDL Particles	LDL_P	CD3EAP	19	45406209	45410766	UTR	696	47494	3.03909e-08	4.22494e-07	0.819876	0.968393	2.77727e-11	3.2723e-11	9.00882e-11	9.00882e-11
NMR metabolomics	NMR Lipoprotein classes (including composition)	Lipoprotein classes composition	23429	Concentration of LDL Particles	LDL_P	TMED1	19	10832438	10836318	UTR	305	3847	3.903e-10	4.14161e-10	0.0547051	0.0435764	3.12491e-09	2.96233e-09	1.06492e-09	1.06492e-09
NMR metabolomics	NMR Lipoprotein classes (including composition)	Lipoprotein classes composition	23429	Concentration of LDL Particles	LDL_P	BCAM	19	44809059	44821421	UTR	451	11272	1.33983e-09	2.52918e-09	0.0575636	0.0308145	5.93372e-08	5.36804e-08	5.09672e-09	5.09672e-09
NMR metabolomics	NMR Lipoprotein classes (including composition)	Lipoprotein classes composition	23429	Concentration of LDL Particles	LDL_P	LDLR	19	11089362	11133816	UTR	769	18607	3.36441e-07	3.04513e-06	0.735556	0.855211	2.46719e-08	2.67143e-08	7.38318e-08	7.38318e-08
NMR metabolomics	NMR Lipoprotein classes (including composition)	Lipoprotein classes composition	23429	Concentration of LDL Particles	LDL_P	MAU2	19	19320681	19358755	UTR	921	28892	3.13564e-07	1.07469e-06	0.0136892	0.00985697	4.27713e-08	3.7366e-08	1.10574e-07	1.10574e-07
NMR metabolomics	NMR Lipoprotein classes (including composition)	Lipoprotein classes composition	23429	Concentration of LDL Particles	LDL_P	CARM1	19	10871513	10923070	UTR	757	27644	4.1164e-08	8.15611e-08	0.875685	0.976941	1.7194e-05	1.38374e-05	1.63558e-07	1.63558e-07
NMR metabolomics	NMR Lipoprotein classes (including composition)	Lipoprotein classes composition	23429	Concentration of LDL Particles	LDL_P	NOTCH4	6	32194843	32224067	upstream	212	11644	1.20222e-07	1.20558e-07	1.7966e-07	1.07012e-07	1.6199e-07	1.45983e-07	1.34689e-07	1.34689e-07
NMR metabolomics	NMR Lipoprotein classes (including composition)	Lipoprotein classes composition	23429	Concentration of LDL Particles	LDL_P	SLC22A2	6	160171061	160277638	upstream	287	12459	9.1759e-08	1.32059e-07	0.0782627	0.0271062	1.16695e-06	9.19431e-07	2.939e-07	2.939e-07
NMR metabolomics	NMR Lipoprotein classes (including composition)	Lipoprotein classes composition	23429	Concentration of LDL Particles	LDL_P	LDLR	19	11089362	11133816	upstream	229	8034	1.46339e-11	2.57446e-11	0.297205	0.210529	1.54489e-08	1.40867e-08	5.59111e-11	5.59111e-11
NMR metabolomics	NMR Lipoprotein classes (including composition)	Lipoprotein classes composition	23429	Concentration of LDL Particles	LDL_P	BCL3	19	44747705	44760044	upstream	327	4561	0.00269568	0.00403953	0.0335499	0.039467	2.0147e-11	2.12283e-11	6.20206e-11	6.20206e-11
NMR metabolomics	NMR Lipoprotein classes (including composition)	Lipoprotein classes composition	23429	Concentration of LDL Particles	LDL_P	CBLC	19	44777869	44800652	upstream	284	6073	3.65901e-07	7.16765e-07	4.97173e-05	2.72795e-05	1.61057e-10	1.81313e-10	5.11575e-10	5.11575e-10
NMR metabolomics	NMR Lipoprotein classes (including composition)	Lipoprotein classes composition	23429	Concentration of LDL Particles	LDL_P	DNM2	19	10718079	10833488	upstream	324	7649	1.75567e-09	2.39617e-09	0.000678512	0.000553496	2.01854e-10	1.90475e-10	5.36143e-10	5.36143e-10
NMR metabolomics	NMR Lipoprotein classes (including composition)	Lipoprotein classes composition	23429	Concentration of LDL Particles	LDL_P	APOE	19	44905754	44909393	upstream	402	8935	2.17642e-08	3.32149e-08	0.00739577	0.00547776	8.96001e-05	8.35299e-05	7.8867e-08	7.8867e-08
NMR metabolomics	NMR Lipoprotein classes (including composition)	Lipoprotein classes composition	23429	Concentration of LDL Particles	LDL_P	AMIGO1	1	109504175	109509738	downstream	291	32119	1.73989e-14	7.5521e-14	0.000163955	3.22649e-05	8.56768e-09	6.77239e-09	8.4821e-14	8.4821e-14
NMR metabolomics	NMR Lipoprotein classes (including composition)	Lipoprotein classes composition	23429	Concentration of LDL Particles	LDL_P	KIAA1324	1	109113679	109206781	downstream	234	8789	1.83105e-10	2.5453e-10	4.36636e-10	7.4494e-11	9.05685e-10	7.48271e-10	2.17827e-10	2.17827e-10
NMR metabolomics	NMR Lipoprotein classes (including composition)	Lipoprotein classes composition	23429	Concentration of LDL Particles	LDL_P	WDR47	1	108970214	109042113	downstream	231	5060	2.32549e-09	2.26931e-09	0.000355699	0.000247939	7.97433e-09	7.45953e-09	5.30905e-09	5.30905e-09
NMR metabolomics	NMR Lipoprotein classes (including composition)	Lipoprotein classes composition	23429	Concentration of LDL Particles	LDL_P	CYB561D1	1	109494052	109502932	downstream	296	26199	2.27044e-07	4.33861e-07	0.0717553	0.0517839	7.77478e-08	6.95282e-08	1.76709e-07	1.76709e-07
NMR metabolomics	NMR Lipoprotein classes (including composition)	Lipoprotein classes composition	23429	Concentration of LDL Particles	LDL_P	HAVCR2	5	157085832	157142869	downstream	269	39035	4.1783e-08	4.25886e-08	2.87347e-07	2.25654e-07	9.83885e-08	9.0277e-08	7.83636e-08	7.83636e-08
NMR metabolomics	NMR Lipoprotein classes (including composition)	Lipoprotein classes composition	23429	Concentration of LDL Particles	LDL_P	HLA-DQA1	6	32628179	32647062	downstream	166	14512	1.51681e-08	1.24307e-08	0.00816915	0.00298599	1.78659e-08	1.49055e-08	2.22687e-08	2.22687e-08
NMR metabolomics	NMR Lipoprotein classes (including composition)	Lipoprotein classes composition	23429	Concentration of LDL Particles	LDL_P	HLA-DRB1	6	32578769	32589848	downstream	64	16194.6	8.98829e-08	1.16013e-07	2.39209e-06	3.57526e-06	3.57108e-08	4.07739e-08	8.22241e-08	8.22241e-08
NMR metabolomics	NMR Lipoprotein classes (including composition)	Lipoprotein classes composition	23429	Concentration of LDL Particles	LDL_P	APOA5	11	116789367	116792420	downstream	80	5091	3.88796e-20	4.31806e-20	1.00239e-17	1.64293e-18	6.35642e-20	5.95161e-20	7.30623e-20	7.30623e-20
NMR metabolomics	NMR Lipoprotein classes (including composition)	Lipoprotein classes composition	23429	Concentration of LDL Particles	LDL_P	ASGR2	17	7101322	7115700	downstream	354	11854	9.40837e-50	9.12371e-50	3.48049e-09	2.0297e-11	3.42436e-49	2.85748e-49	2.14216e-49	2.14216e-49
NMR metabolomics	NMR Lipoprotein classes (including composition)	Lipoprotein classes composition	23429	Concentration of LDL Particles	LDL_P	BCAM	19	44809059	44821421	downstream	322	13089	1.29183e-101	1.97681e-101	4.80022e-05	2.94425e-06	2.72187e-98	2.3796e-98	4.68475e-101	4.68475e-101
NMR metabolomics	NMR Lipoprotein classes (including composition)	Lipoprotein classes composition	23429	Concentration of LDL Particles	LDL_P	BCL3	19	44747705	44760044	downstream	294	8859	3.52422e-25	2.08775e-24	3.96295e-07	3.73919e-07	4.14816e-24	4.13723e-24	1.57925e-24	1.57925e-24
NMR metabolomics	NMR Lipoprotein classes (including composition)	Lipoprotein classes composition	23429	Concentration of LDL Particles	LDL_P	CKM	19	45306414	45322977	downstream	248	13093	1.18441e-13	2.96765e-11	0.00131104	0.00187521	1.55859e-20	1.6107e-20	4.75264e-20	4.75264e-20
NMR metabolomics	NMR Lipoprotein classes (including composition)	Lipoprotein classes composition	23429	Concentration of LDL Particles	LDL_P	MARK4	19	45079288	45305283	downstream	240	13118	1.98915e-13	4.23929e-11	0.00223933	0.0030549	1.56816e-20	1.61879e-20	4.77923e-20	4.77923e-20
NMR metabolomics	NMR Lipoprotein classes (including composition)	Lipoprotein classes composition	23429	Concentration of LDL Particles	LDL_P	C19orf38	19	10836575	10869790	downstream	206	9933	3.12978e-11	7.85318e-11	0.0146963	0.0267051	8.44365e-07	7.98678e-07	1.34266e-10	1.34266e-10
NMR metabolomics	NMR Lipoprotein classes (including composition)	Lipoprotein classes composition	23429	Concentration of LDL Particles	LDL_P	AMPD2	1	109616104	109632051	promoter_CAGE	389	14232	8.22232e-21	1.52493e-20	3.52305e-11	2.36131e-12	1.45775e-18	1.23385e-18	3.17976e-20	3.17976e-20
NMR metabolomics	NMR Lipoprotein classes (including composition)	Lipoprotein classes composition	23429	Concentration of LDL Particles	LDL_P	USP24	1	55066359	55215113	promoter_CAGE	632	12585	0.000100487	0.000585864	0.66031	0.730999	2.49584e-14	2.68039e-14	7.74936e-14	7.74936e-14
NMR metabolomics	NMR Lipoprotein classes (including composition)	Lipoprotein classes composition	23429	Concentration of LDL Particles	LDL_P	ANGPTL3	1	62597487	62606159	promoter_CAGE	141	6790	0.0150892	0.0424652	0.000110768	0.000532373	5.7915e-12	7.28896e-12	1.93636e-11	1.93636e-11
NMR metabolomics	NMR Lipoprotein classes (including composition)	Lipoprotein classes composition	23429	Concentration of LDL Particles	LDL_P	CELSR2	1	109250019	109275750	promoter_CAGE	756	11710	6.3463e-08	5.84048e-08	1.46765e-05	5.89245e-06	1.63363e-07	1.35678e-07	1.28731e-07	1.28731e-07
NMR metabolomics	NMR Lipoprotein classes (including composition)	Lipoprotein classes composition	23429	Concentration of LDL Particles	LDL_P	ABCG5	2	43812472	43838865	promoter_CAGE	124	4161	9.90726e-13	1.02206e-12	2.65121e-09	8.64625e-10	2.04167e-12	1.87734e-12	1.99218e-12	1.99218e-12
NMR metabolomics	NMR Lipoprotein classes (including composition)	Lipoprotein classes composition	23429	Concentration of LDL Particles	LDL_P	APOA5	11	116789367	116792420	promoter_CAGE	36	5126	3.76799e-37	3.88535e-37	6.85374e-32	1.52654e-33	4.25258e-37	4.05507e-37	5.97256e-37	5.97256e-37
NMR metabolomics	NMR Lipoprotein classes (including composition)	Lipoprotein classes composition	23429	Concentration of LDL Particles	LDL_P	APOC3	11	116829706	116833072	promoter_CAGE	184	3574	0.000570746	0.000852327	0.000168601	0.000180351	8.33139e-10	8.79473e-10	2.56702e-09	2.56702e-09
NMR metabolomics	NMR Lipoprotein classes (including composition)	Lipoprotein classes composition	23429	Concentration of LDL Particles	LDL_P	EIF5A	17	7306999	7312463	promoter_CAGE	768	16591	6.31417e-25	2.92731e-23	1.56066e-05	9.04545e-06	4.68222e-34	4.42174e-34	1.36448e-33	1.36448e-33
NMR metabolomics	NMR Lipoprotein classes (including composition)	Lipoprotein classes composition	23429	Concentration of LDL Particles	LDL_P	RELB	19	45001430	45038198	promoter_CAGE	304	4525	1.00678e-20	1.41693e-20	0.000197943	0.000185051	1.11944e-16	1.09616e-16	3.5312e-20	3.5312e-20
NMR metabolomics	NMR Lipoprotein classes (including composition)	Lipoprotein classes composition	23429	Concentration of LDL Particles	LDL_P	APOC1	19	44914247	44919349	promoter_CAGE	99	2249	1.17278e-07	1.98628e-07	0.00514459	0.00529479	1.08897e-15	1.11106e-15	3.44169e-15	3.44169e-15
NMR metabolomics	NMR Lipoprotein classes (including composition)	Lipoprotein classes composition	23429	Concentration of LDL Particles	LDL_P	SMARCA4	19	10960825	11079426	promoter_CAGE	450	13308	6.52412e-12	2.71271e-11	9.46834e-12	6.71799e-12	1.7115e-14	1.66029e-14	5.04041e-14	5.04041e-14
NMR metabolomics	NMR Lipoprotein classes (including composition)	Lipoprotein classes composition	23429	Concentration of LDL Particles	LDL_P	PBX4	19	19561707	19618916	promoter_CAGE	194	11400	7.81454e-14	5.91096e-14	1.59353e-07	4.94146e-08	3.5424e-14	3.26895e-14	6.78346e-14	6.78346e-14
NMR metabolomics	NMR Lipoprotein classes (including composition)	Lipoprotein classes composition	23429	Concentration of LDL Particles	LDL_P	APOE	19	44905754	44909393	promoter_CAGE	411	5609	1.86172e-10	2.55725e-10	0.1828	0.206731	4.16873e-07	4.00717e-07	6.46084e-10	6.46084e-10
NMR metabolomics	NMR Lipoprotein classes (including composition)	Lipoprotein classes composition	23429	Concentration of LDL Particles	LDL_P	LDLR	19	11089362	11133816	promoter_CAGE	446	8194	4.92009e-07	7.26443e-07	0.584085	0.546547	1.1812e-08	1.21646e-08	3.52372e-08	3.52372e-08
NMR metabolomics	NMR Lipoprotein classes (including composition)	Lipoprotein classes composition	23429	Concentration of LDL Particles	LDL_P	ILF3	19	10654261	10692417	promoter_CAGE	859	13619	1.65638e-08	1.89275e-08	0.813738	0.831498	0.000214149	0.000198466	5.29963e-08	5.29963e-08
NMR metabolomics	NMR Lipoprotein classes (including composition)	Lipoprotein classes composition	23429	Concentration of LDL Particles	LDL_P	FOSB	19	45467995	45475179	promoter_CAGE	512	4895	0.0211964	0.0232935	0.036787	0.0370095	4.23417e-08	4.26708e-08	1.27516e-07	1.27516e-07
NMR metabolomics	NMR Lipoprotein classes (including composition)	Lipoprotein classes composition	23429	Concentration of LDL Particles	LDL_P	CDPF1	22	46244011	46250679	promoter_CAGE	178	5167	1.83257e-07	1.74941e-07	0.00252951	0.000917448	2.2582e-07	2.0588e-07	2.93255e-07	2.93255e-07
NMR metabolomics	NMR Lipoprotein classes (including composition)	Lipoprotein classes composition	23429	Concentration of LDL Particles	LDL_P	AMPD2	1	109616104	109632051	promoter_DHS	905	26107	1.90246e-20	2.51016e-20	3.85516e-06	2.30156e-07	2.88639e-18	2.22176e-18	6.43789e-20	6.43789e-20
NMR metabolomics	NMR Lipoprotein classes (including composition)	Lipoprotein classes composition	23429	Concentration of LDL Particles	LDL_P	PCSK9	1	55039548	55064852	promoter_DHS	598	17026	0.0349831	0.0406319	0.0302544	0.0324846	7.83773e-17	9.33991e-17	2.55694e-16	2.55694e-16
NMR metabolomics	NMR Lipoprotein classes (including composition)	Lipoprotein classes composition	23429	Concentration of LDL Particles	LDL_P	ANGPTL3	1	62597487	62606159	promoter_DHS	162	4012	5.9346e-05	0.000213055	0.017721	0.0233929	7.79707e-15	8.52055e-15	2.44249e-14	2.44249e-14
NMR metabolomics	NMR Lipoprotein classes (including composition)	Lipoprotein classes composition	23429	Concentration of LDL Particles	LDL_P	USP24	1	55066359	55215113	promoter_DHS	917	18961	7.76519e-05	0.00057771	0.964011	0.88913	3.81041e-14	4.0729e-14	1.18128e-13	1.18128e-13
NMR metabolomics	NMR Lipoprotein classes (including composition)	Lipoprotein classes composition	23429	Concentration of LDL Particles	LDL_P	MYBPHL	1	109292365	109307041	promoter_DHS	738	14246	6.04933e-12	1.05682e-11	0.000895706	0.000251116	1.43501e-09	1.18089e-09	2.2947e-11	2.2947e-11
NMR metabolomics	NMR Lipoprotein classes (including composition)	Lipoprotein classes composition	23429	Concentration of LDL Particles	LDL_P	C1orf194	1	109105951	109113857	promoter_DHS	366	20538	1.34047e-11	1.62926e-11	0.313743	0.396144	4.25099e-08	3.67246e-08	4.41083e-11	4.41083e-11
NMR metabolomics	NMR Lipoprotein classes (including composition)	Lipoprotein classes composition	23429	Concentration of LDL Particles	LDL_P	MRPL37	1	54184041	54225464	promoter_DHS	447	9814	0.0165734	0.0210028	0.0211373	0.020082	1.36455e-08	1.42503e-08	4.1824e-08	4.1824e-08
NMR metabolomics	NMR Lipoprotein classes (including composition)	Lipoprotein classes composition	23429	Concentration of LDL Particles	LDL_P	CELSR2	1	109250019	109275750	promoter_DHS	863	16323.1	1.95882e-08	2.02137e-08	0.00145086	0.000918959	2.34458e-07	1.94775e-07	5.45834e-08	5.45834e-08
NMR metabolomics	NMR Lipoprotein classes (including composition)	Lipoprotein classes composition	23429	Concentration of LDL Particles	LDL_P	SYPL2	1	109466628	109482137	promoter_DHS	688	14274	3.24391e-08	4.22201e-08	0.00647066	0.00458474	2.36139e-07	2.05625e-07	9.43237e-08	9.43237e-08
NMR metabolomics	NMR Lipoprotein classes (including composition)	Lipoprotein classes composition	23429	Concentration of LDL Particles	LDL_P	HS1BP3	2	20560448	20651089	promoter_DHS	1987	42606	0.293431	0.332536	0.915286	0.900682	7.41789e-16	8.15445e-16	2.44249e-15	2.44249e-15
NMR metabolomics	NMR Lipoprotein classes (including composition)	Lipoprotein classes composition	23429	Concentration of LDL Particles	LDL_P	ABCG5	2	43812472	43838865	promoter_DHS	656	14436	4.02217e-10	9.24454e-09	0.000195837	0.000317594	6.54926e-12	6.26776e-12	1.90579e-11	1.90579e-11
NMR metabolomics	NMR Lipoprotein classes (including composition)	Lipoprotein classes composition	23429	Concentration of LDL Particles	LDL_P	LDAH	2	20684014	20823130	promoter_DHS	626	10211	0.450295	0.465547	0.131734	0.130608	4.66813e-08	5.15261e-08	1.46953e-07	1.46953e-07
NMR metabolomics	NMR Lipoprotein classes (including composition)	Lipoprotein classes composition	23429	Concentration of LDL Particles	LDL_P	RNF5	6	32178354	32180793	promoter_DHS	225	7860	1.75133e-08	1.9827e-08	1.61952e-06	3.89224e-07	5.54951e-08	4.94617e-08	4.02793e-08	4.02793e-08
NMR metabolomics	NMR Lipoprotein classes (including composition)	Lipoprotein classes composition	23429	Concentration of LDL Particles	LDL_P	APOA5	11	116789367	116792420	promoter_DHS	582	16844	5.94341e-20	5.71251e-20	1.61334e-07	1.31412e-08	2.39017e-19	1.89454e-19	1.37008e-19	1.37008e-19
NMR metabolomics	NMR Lipoprotein classes (including composition)	Lipoprotein classes composition	23429	Concentration of LDL Particles	LDL_P	SIDT2	11	117178733	117197445	promoter_DHS	1190	25120	0.0550053	0.0892323	0.962786	0.986796	1.88695e-12	2.06039e-12	5.90972e-12	5.90972e-12
NMR metabolomics	NMR Lipoprotein classes (including composition)	Lipoprotein classes composition	23429	Concentration of LDL Particles	LDL_P	APOC3	11	116829706	116833072	promoter_DHS	832	15163	0.000752507	0.001012	0.000283878	0.00027056	3.42856e-09	3.64122e-09	1.05949e-08	1.05949e-08
NMR metabolomics	NMR Lipoprotein classes (including composition)	Lipoprotein classes composition	23429	Concentration of LDL Particles	LDL_P	GLTPD2	17	4788959	4790390	promoter_DHS	414	8299.01	1.14737e-08	1.48823e-08	9.7947e-10	5.12409e-10	2.30053e-07	2.02825e-07	1.91317e-09	1.91317e-09
NMR metabolomics	NMR Lipoprotein classes (including composition)	Lipoprotein classes composition	23429	Concentration of LDL Particles	LDL_P	IGSF23	19	44613630	44636781	promoter_DHS	723	17244	5.78443e-82	1.89605e-81	4.36897e-07	6.32004e-09	2.42297e-78	1.99244e-78	2.65827e-81	2.65827e-81
NMR metabolomics	NMR Lipoprotein classes (including composition)	Lipoprotein classes composition	23429	Concentration of LDL Particles	LDL_P	RELB	19	45001430	45038198	promoter_DHS	672	12684	1.28133e-58	8.83945e-58	9.47481e-23	6.31828e-24	3.53327e-49	3.20227e-49	6.71464e-58	6.71464e-58
NMR metabolomics	NMR Lipoprotein classes (including composition)	Lipoprotein classes composition	23429	Concentration of LDL Particles	LDL_P	APOC1	19	44914247	44919349	promoter_DHS	1003	22601	3.99873e-22	1.75948e-17	0.0024121	0.000940131	1.15462e-26	1.14021e-26	3.44205e-26	3.44205e-26
NMR metabolomics	NMR Lipoprotein classes (including composition)	Lipoprotein classes composition	23429	Concentration of LDL Particles	LDL_P	MARK4	19	45079288	45305283	promoter_DHS	1876	56777	4.87338e-15	7.40148e-13	0.535203	0.480794	1.19893e-25	1.15458e-25	3.52901e-25	3.52901e-25
NMR metabolomics	NMR Lipoprotein classes (including composition)	Lipoprotein classes composition	23429	Concentration of LDL Particles	LDL_P	TOMM40	19	44890569	44903689	promoter_DHS	700	11587	5.7145e-23	3.11887e-22	0.0111003	0.00624928	3.09421e-23	3.17638e-23	7.10005e-23	7.10005e-23
NMR metabolomics	NMR Lipoprotein classes (including composition)	Lipoprotein classes composition	23429	Concentration of LDL Particles	LDL_P	CLPTM1	19	44954585	44993341	promoter_DHS	843	14017	1.38008e-14	3.96181e-13	0.0147145	0.0184881	8.99622e-20	8.7914e-20	2.66778e-19	2.66778e-19
NMR metabolomics	NMR Lipoprotein classes (including composition)	Lipoprotein classes composition	23429	Concentration of LDL Particles	LDL_P	ATG4D	19	10543895	10553418	promoter_DHS	1077	34226	1.03432e-18	1.66248e-18	0.378025	0.187355	2.23889e-16	1.64457e-16	3.80019e-18	3.80019e-18
NMR metabolomics	NMR Lipoprotein classes (including composition)	Lipoprotein classes composition	23429	Concentration of LDL Particles	LDL_P	SMARCA4	19	10960825	11079426	promoter_DHS	982	24382	5.04629e-13	3.13922e-12	0.000171095	0.000234663	3.00799e-14	3.00513e-14	8.72635e-14	8.72635e-14
NMR metabolomics	NMR Lipoprotein classes (including composition)	Lipoprotein classes composition	23429	Concentration of LDL Particles	LDL_P	LDLR	19	11089362	11133816	promoter_DHS	928	20574	9.46259e-14	3.83904e-14	1.96405e-05	1.12923e-05	9.54795e-11	8.69984e-11	1.63869e-13	1.63869e-13
NMR metabolomics	NMR Lipoprotein classes (including composition)	Lipoprotein classes composition	23429	Concentration of LDL Particles	LDL_P	TMEM161A	19	19119169	19138513	promoter_DHS	577	22209	7.39513e-13	3.87797e-12	0.00859998	0.00464288	7.63963e-13	6.75137e-13	1.36358e-12	1.36358e-12
NMR metabolomics	NMR Lipoprotein classes (including composition)	Lipoprotein classes composition	23429	Concentration of LDL Particles	LDL_P	APOE	19	44905754	44909393	promoter_DHS	647	9513	1.3977e-12	3.06025e-12	0.482635	0.531909	7.05673e-07	6.86209e-07	5.75695e-12	5.75695e-12
NMR metabolomics	NMR Lipoprotein classes (including composition)	Lipoprotein classes composition	23429	Concentration of LDL Particles	LDL_P	CD3EAP	19	45406209	45410766	promoter_DHS	311	5682	9.84748e-06	2.00657e-05	0.755177	0.811414	3.43718e-12	3.60147e-12	1.05522e-11	1.05522e-11
NMR metabolomics	NMR Lipoprotein classes (including composition)	Lipoprotein classes composition	23429	Concentration of LDL Particles	LDL_P	DNM2	19	10718079	10833488	promoter_DHS	2519	53862	1.95609e-12	1.18932e-10	0.61686	0.684556	1.43408e-09	1.32683e-09	1.15148e-11	1.15148e-11
NMR metabolomics	NMR Lipoprotein classes (including composition)	Lipoprotein classes composition	23429	Concentration of LDL Particles	LDL_P	BCAM	19	44809059	44821421	promoter_DHS	920	25323	3.79891e-09	3.53774e-08	0.491955	0.514164	2.19586e-11	2.35186e-11	6.79107e-11	6.79107e-11
NMR metabolomics	NMR Lipoprotein classes (including composition)	Lipoprotein classes composition	23429	Concentration of LDL Particles	LDL_P	CBLC	19	44777869	44800652	promoter_DHS	268	2667	1.94901e-08	2.58252e-08	0.0130955	0.0122961	6.91029e-11	6.93872e-11	2.07089e-10	2.07089e-10
NMR metabolomics	NMR Lipoprotein classes (including composition)	Lipoprotein classes composition	23429	Concentration of LDL Particles	LDL_P	BCL3	19	44747705	44760044	promoter_DHS	1215	45691	1.73001e-05	2.76324e-05	0.947535	0.674166	1.94731e-10	2.38625e-10	6.43358e-10	6.43358e-10
NMR metabolomics	NMR Lipoprotein classes (including composition)	Lipoprotein classes composition	23429	Concentration of LDL Particles	LDL_P	FOSB	19	45467995	45475179	promoter_DHS	413	4186	0.0123427	0.0138602	0.0403798	0.0406884	3.7107e-08	3.74508e-08	1.11834e-07	1.11834e-07
NMR metabolomics	NMR Lipoprotein classes (including composition)	Lipoprotein classes composition	23429	Concentration of LDL Particles	LDL_P	ILF3	19	10654261	10692417	promoter_DHS	1571	46592	8.75876e-08	6.90661e-08	0.678646	0.598736	0.000570353	0.000559664	2.31664e-07	2.31664e-07
NMR metabolomics	NMR Lipoprotein classes (including composition)	Lipoprotein classes composition	23429	Concentration of LDL Particles	LDL_P	RGL3	19	11384341	11419342	promoter_DHS	496	12953	0.00101039	0.00165495	0.00238721	0.00148666	9.75756e-08	1.14573e-07	3.16136e-07	3.16136e-07
NMR metabolomics	NMR Lipoprotein classes (including composition)	Lipoprotein classes composition	23429	Concentration of LDL Particles	LDL_P	AMPD2	1	109616104	109632051	enhancer_CAGE	581	17042	8.09439e-21	1.49725e-20	2.4407e-11	1.32333e-12	1.79622e-18	1.45734e-18	3.13194e-20	3.13194e-20
NMR metabolomics	NMR Lipoprotein classes (including composition)	Lipoprotein classes composition	23429	Concentration of LDL Particles	LDL_P	USP24	1	55066359	55215113	enhancer_CAGE	719	13764	7.56118e-05	0.00047097	0.866605	0.929641	2.74321e-14	2.92079e-14	8.4821e-14	8.4821e-14
NMR metabolomics	NMR Lipoprotein classes (including composition)	Lipoprotein classes composition	23429	Concentration of LDL Particles	LDL_P	ABCG5	2	43812472	43838865	enhancer_CAGE	199	4724	1.61317e-12	1.53343e-12	2.56716e-07	7.33449e-08	2.28132e-12	2.07439e-12	2.7367e-12	2.7367e-12
NMR metabolomics	NMR Lipoprotein classes (including composition)	Lipoprotein classes composition	23429	Concentration of LDL Particles	LDL_P	CFB	6	31945650	31952084	enhancer_CAGE	489	21482	9.18263e-08	7.20671e-08	0.713542	0.664791	2.94428e-06	2.57926e-06	2.35355e-07	2.35355e-07
NMR metabolomics	NMR Lipoprotein classes (including composition)	Lipoprotein classes composition	23429	Concentration of LDL Particles	LDL_P	APOA5	11	116789367	116792420	enhancer_CAGE	32	4898	3.89484e-37	3.97473e-37	8.2984e-32	3.02367e-33	3.99978e-37	3.88362e-37	5.90622e-37	5.90622e-37
NMR metabolomics	NMR Lipoprotein classes (including composition)	Lipoprotein classes composition	23429	Concentration of LDL Particles	LDL_P	APOA1	11	116835751	116837950	enhancer_CAGE	1093	27272	0.0273877	0.0561941	0.302102	0.272717	6.04066e-09	6.7778e-09	1.91641e-08	1.91641e-08
NMR metabolomics	NMR Lipoprotein classes (including composition)	Lipoprotein classes composition	23429	Concentration of LDL Particles	LDL_P	PHLPP2	16	71637835	71724701	enhancer_CAGE	400	14355	1.98006e-10	1.89425e-10	0.0145237	0.00324512	6.71494e-10	5.27918e-10	4.37543e-10	4.37543e-10
NMR metabolomics	NMR Lipoprotein classes (including composition)	Lipoprotein classes composition	23429	Concentration of LDL Particles	LDL_P	ELP5	17	7251416	7259940	enhancer_CAGE	1111	30786.1	6.68585e-40	6.78476e-34	0.00024782	0.000110912	9.97607e-58	9.1238e-58	2.85928e-57	2.85928e-57
NMR metabolomics	NMR Lipoprotein classes (including composition)	Lipoprotein classes composition	23429	Concentration of LDL Particles	LDL_P	EIF5A	17	7306999	7312463	enhancer_CAGE	984	21077	5.4485e-23	1.16565e-22	0.00242458	0.00164012	5.98687e-34	5.61672e-34	1.73877e-33	1.73877e-33
NMR metabolomics	NMR Lipoprotein classes (including composition)	Lipoprotein classes composition	23429	Concentration of LDL Particles	LDL_P	NECTIN2	19	44846175	44889228	enhancer_CAGE	874	28991	5.42661e-17	3.71514e-16	3.24229e-10	7.04561e-11	1.64052e-07	1.48702e-07	2.84232e-16	2.84232e-16
NMR metabolomics	NMR Lipoprotein classes (including composition)	Lipoprotein classes composition	23429	Concentration of LDL Particles	LDL_P	RELB	19	45001430	45038198	enhancer_CAGE	469	10576	2.081e-06	5.26953e-05	0.00746899	0.017129	2.39778e-16	2.70606e-16	7.77156e-16	7.77156e-16
NMR metabolomics	NMR Lipoprotein classes (including composition)	Lipoprotein classes composition	23429	Concentration of LDL Particles	LDL_P	LDLR	19	11089362	11133816	enhancer_CAGE	456	8807	1.39652e-14	2.94783e-14	0.5094	0.582112	1.04278e-11	1.09102e-11	5.68434e-14	5.68434e-14
NMR metabolomics	NMR Lipoprotein classes (including composition)	Lipoprotein classes composition	23429	Concentration of LDL Particles	LDL_P	SMARCA4	19	10960825	11079426	enhancer_CAGE	736	23274	3.9577e-12	2.648e-11	2.12349e-06	3.43992e-06	2.86629e-14	2.91689e-14	8.63754e-14	8.63754e-14
NMR metabolomics	NMR Lipoprotein classes (including composition)	Lipoprotein classes composition	23429	Concentration of LDL Particles	LDL_P	SPC24	19	11131520	11155808	enhancer_CAGE	644	17979	1.11764e-05	0.000104202	0.114728	0.143343	1.19981e-12	1.334e-12	3.79019e-12	3.79019e-12
NMR metabolomics	NMR Lipoprotein classes (including composition)	Lipoprotein classes composition	23429	Concentration of LDL Particles	LDL_P	ILF3	19	10654261	10692417	enhancer_CAGE	1060	15655	6.48644e-09	8.13967e-09	0.476811	0.49148	0.000204808	0.000192417	2.16581e-08	2.16581e-08
NMR metabolomics	NMR Lipoprotein classes (including composition)	Lipoprotein classes composition	23429	Concentration of LDL Particles	LDL_P	BCL3	19	44747705	44760044	enhancer_CAGE	1347	29334	8.23997e-06	2.02309e-05	0.000220271	0.000114817	1.13457e-08	1.3054e-08	3.63796e-08	3.63796e-08
NMR metabolomics	NMR Lipoprotein classes (including composition)	Lipoprotein classes composition	23429	Concentration of LDL Particles	LDL_P	ZNF223	19	44051367	44067991	enhancer_CAGE	85	1595	3.50343e-05	4.27598e-05	0.00131624	0.00138142	1.30314e-08	1.30817e-08	3.91559e-08	3.91559e-08
NMR metabolomics	NMR Lipoprotein classes (including composition)	Lipoprotein classes composition	23429	Concentration of LDL Particles	LDL_P	USP24	1	55066359	55215113	enhancer_DHS	3562	98669	0.000371905	0.0012637	0.456982	0.399866	1.95302e-53	2.23362e-53	6.25174e-53	6.25174e-53
NMR metabolomics	NMR Lipoprotein classes (including composition)	Lipoprotein classes composition	23429	Concentration of LDL Particles	LDL_P	PCSK9	1	55039548	55064852	enhancer_DHS	1037	25855	1.89977e-21	5.11895e-17	1.61328e-06	4.19936e-06	4.57301e-39	4.74089e-39	1.39663e-38	1.39663e-38
NMR metabolomics	NMR Lipoprotein classes (including composition)	Lipoprotein classes composition	23429	Concentration of LDL Particles	LDL_P	AMPD2	1	109616104	109632051	enhancer_DHS	1642	47506	1.5302e-28	6.60573e-28	3.20444e-07	1.60525e-08	5.3408e-18	4.05333e-18	7.45441e-28	7.45441e-28
NMR metabolomics	NMR Lipoprotein classes (including composition)	Lipoprotein classes composition	23429	Concentration of LDL Particles	LDL_P	TMEM61	1	54980792	54992293	enhancer_DHS	1386	32724	9.73368e-11	1.47339e-10	0.191491	0.094971	6.04314e-09	4.45398e-09	3.43826e-10	3.43826e-10
NMR metabolomics	NMR Lipoprotein classes (including composition)	Lipoprotein classes composition	23429	Concentration of LDL Particles	LDL_P	TAF13	1	109062486	109076002	enhancer_DHS	560	10125	1.66456e-09	1.59233e-09	0.023945	0.0179048	7.27871e-09	6.59155e-09	3.95291e-09	3.95291e-09
NMR metabolomics	NMR Lipoprotein classes (including composition)	Lipoprotein classes composition	23429	Concentration of LDL Particles	LDL_P	CYB5RL	1	54169651	54200036	enhancer_DHS	582	12040	0.0457884	0.0598859	0.0561477	0.0600001	1.62281e-08	1.73862e-08	5.03615e-08	5.03615e-08
NMR metabolomics	NMR Lipoprotein classes (including composition)	Lipoprotein classes composition	23429	Concentration of LDL Particles	LDL_P	SORT1	1	109309568	109397951	enhancer_DHS	2429	69959.1	2.94189e-08	1.09771e-07	0.365833	0.43205	0.00392715	0.00340394	1.39204e-07	1.39204e-07
NMR metabolomics	NMR Lipoprotein classes (including composition)	Lipoprotein classes composition	23429	Concentration of LDL Particles	LDL_P	SYPL2	1	109466628	109482137	enhancer_DHS	3495	77371	3.64915e-07	1.11059e-06	0.100473	0.0805041	7.56647e-08	6.62625e-08	1.87802e-07	1.87802e-07
NMR metabolomics	NMR Lipoprotein classes (including composition)	Lipoprotein classes composition	23429	Concentration of LDL Particles	LDL_P	APOB	2	21001429	21044073	enhancer_DHS	1985	62542	2.22804e-29	5.84265e-33	0.127111	0.0747501	2.94644e-49	2.4567e-49	8.03814e-49	8.03814e-49
NMR metabolomics	NMR Lipoprotein classes (including composition)	Lipoprotein classes composition	23429	Concentration of LDL Particles	LDL_P	RHOB	2	20447074	20449445	enhancer_DHS	3507	101524	0.0167494	0.0276732	0.104099	0.128914	1.65454e-15	1.9771e-15	5.55112e-15	5.55112e-15
NMR metabolomics	NMR Lipoprotein classes (including composition)	Lipoprotein classes composition	23429	Concentration of LDL Particles	LDL_P	ABCG5	2	43812472	43838865	enhancer_DHS	621	32522	1.68351e-07	2.01286e-06	0.32863	0.407158	1.43402e-11	1.49287e-11	4.38837e-11	4.38837e-11
NMR metabolomics	NMR Lipoprotein classes (including composition)	Lipoprotein classes composition	23429	Concentration of LDL Particles	LDL_P	PPARG	3	12287368	12434356	enhancer_DHS	3925	101143	2.96372e-08	6.85386e-09	0.0149293	0.0105267	3.57974e-10	2.87844e-10	9.30631e-10	9.30631e-10
NMR metabolomics	NMR Lipoprotein classes (including composition)	Lipoprotein classes composition	23429	Concentration of LDL Particles	LDL_P	SLC22A3	6	160348268	160452581	enhancer_DHS	4661	117330	4.21301e-10	2.6469e-10	0.232246	0.254227	6.55e-06	5.70881e-06	9.75304e-10	9.75304e-10
NMR metabolomics	NMR Lipoprotein classes (including composition)	Lipoprotein classes composition	23429	Concentration of LDL Particles	LDL_P	RNF5	6	32178354	32180793	enhancer_DHS	815	14747	6.79521e-09	9.37246e-09	0.0311136	0.00920041	1.11317e-07	8.76572e-08	2.18779e-08	2.18779e-08
NMR metabolomics	NMR Lipoprotein classes (including composition)	Lipoprotein classes composition	23429	Concentration of LDL Particles	LDL_P	NEU1	6	31857659	31862906	enhancer_DHS	482	19222	9.86327e-08	7.50904e-08	0.669926	0.55086	5.66606e-06	4.69098e-06	2.51619e-07	2.51619e-07
NMR metabolomics	NMR Lipoprotein classes (including composition)	Lipoprotein classes composition	23429	Concentration of LDL Particles	LDL_P	SIDT2	11	117178733	117197445	enhancer_DHS	1256	27272	1.26825e-06	3.06363e-06	0.0156772	0.00821741	2.03132e-12	2.23968e-12	6.39133e-12	6.39133e-12
NMR metabolomics	NMR Lipoprotein classes (including composition)	Lipoprotein classes composition	23429	Concentration of LDL Particles	LDL_P	APOA1	11	116835751	116837950	enhancer_DHS	6654	137230	3.13087e-11	1.08118e-09	0.454517	0.574687	3.03069e-08	3.34299e-08	1.82217e-10	1.82217e-10
NMR metabolomics	NMR Lipoprotein classes (including composition)	Lipoprotein classes composition	23429	Concentration of LDL Particles	LDL_P	CEP164	11	117314557	117413268	enhancer_DHS	838	31342	5.99168e-09	1.59237e-09	1.11682e-05	2.91875e-06	4.68479e-09	3.65596e-09	4.67907e-09	4.67907e-09
NMR metabolomics	NMR Lipoprotein classes (including composition)	Lipoprotein classes composition	23429	Concentration of LDL Particles	LDL_P	PHLPP2	16	71637835	71724701	enhancer_DHS	2203	60944	1.068e-11	8.62631e-12	0.0317518	0.0183927	2.90956e-09	2.19629e-09	2.85231e-11	2.85231e-11
NMR metabolomics	NMR Lipoprotein classes (including composition)	Lipoprotein classes composition	23429	Concentration of LDL Particles	LDL_P	ELP5	17	7251416	7259940	enhancer_DHS	2346	56297.9	4.90659e-41	7.81877e-35	0.000475459	0.000317959	1.82837e-57	1.65404e-57	5.21053e-57	5.21053e-57
NMR metabolomics	NMR Lipoprotein classes (including composition)	Lipoprotein classes composition	23429	Concentration of LDL Particles	LDL_P	ZMYND15	17	4740015	4746119	enhancer_DHS	292	19021	1.13015e-07	1.79323e-07	0.135045	0.0910098	9.16155e-07	7.67136e-07	3.56719e-07	3.56719e-07
NMR metabolomics	NMR Lipoprotein classes (including composition)	Lipoprotein classes composition	23429	Concentration of LDL Particles	LDL_P	IGSF23	19	44613630	44636781	enhancer_DHS	605	11852	2.47621e-79	2.85023e-79	7.57332e-21	1.02541e-24	1.63148e-78	1.33938e-78	6.73668e-79	6.73668e-79
NMR metabolomics	NMR Lipoprotein classes (including composition)	Lipoprotein classes composition	23429	Concentration of LDL Particles	LDL_P	APOC2	19	44945982	44949565	enhancer_DHS	1372	29012	2.05416e-60	3.93994e-57	0.626733	0.633864	1.42485e-40	1.20473e-40	1.23185e-59	1.23185e-59
NMR metabolomics	NMR Lipoprotein classes (including composition)	Lipoprotein classes composition	23429	Concentration of LDL Particles	LDL_P	RELB	19	45001430	45038198	enhancer_DHS	1559	32363	6.14386e-29	4.05285e-22	8.93532e-09	1.61733e-08	8.18056e-49	8.21851e-49	2.45985e-48	2.45985e-48
NMR metabolomics	NMR Lipoprotein classes (including composition)	Lipoprotein classes composition	23429	Concentration of LDL Particles	LDL_P	KRI1	19	10553078	10566037	enhancer_DHS	6721	181069	5.97033e-31	3.00982e-34	0.126943	0.122148	2.77205e-15	2.26769e-15	1.80498e-33	1.80498e-33
NMR metabolomics	NMR Lipoprotein classes (including composition)	Lipoprotein classes composition	23429	Concentration of LDL Particles	LDL_P	SLC44A2	19	10602457	10644559	enhancer_DHS	5863	152789	9.37905e-34	2.06529e-31	0.297124	0.161188	1.41872e-20	1.02021e-20	5.60199e-33	5.60199e-33
NMR metabolomics	NMR Lipoprotein classes (including composition)	Lipoprotein classes composition	23429	Concentration of LDL Particles	LDL_P	PVR	19	44643798	44663583	enhancer_DHS	2919	73299	8.39388e-31	1.1273e-28	0.0658189	0.0746736	4.28104e-33	3.9996e-33	1.23759e-32	1.23759e-32
NMR metabolomics	NMR Lipoprotein classes (including composition)	Lipoprotein classes composition	23429	Concentration of LDL Particles	LDL_P	ZNF180	19	44474428	44500524	enhancer_DHS	2973	78507	7.99481e-31	1.72636e-30	0.0039687	0.00127139	2.05159e-27	1.61015e-27	3.27659e-30	3.27659e-30
NMR metabolomics	NMR Lipoprotein classes (including composition)	Lipoprotein classes composition	23429	Concentration of LDL Particles	LDL_P	SPC24	19	11131520	11155808	enhancer_DHS	4105	141905	5.55628e-27	2.37318e-25	0.0389735	0.0157359	8.72068e-12	1.01645e-11	3.2575e-26	3.2575e-26
NMR metabolomics	NMR Lipoprotein classes (including composition)	Lipoprotein classes composition	23429	Concentration of LDL Particles	LDL_P	PPP1R37	19	45091396	45148077	enhancer_DHS	1366	27874	1.53296e-17	5.14146e-15	0.823585	0.887097	5.57458e-26	5.43521e-26	1.6512e-25	1.6512e-25
NMR metabolomics	NMR Lipoprotein classes (including composition)	Lipoprotein classes composition	23429	Concentration of LDL Particles	LDL_P	NECTIN2	19	44846175	44889228	enhancer_DHS	3323	94799	2.45643e-12	1.75254e-12	0.0192388	0.0160406	2.87321e-24	2.90642e-24	8.66917e-24	8.66917e-24
NMR metabolomics	NMR Lipoprotein classes (including composition)	Lipoprotein classes composition	23429	Concentration of LDL Particles	LDL_P	TOMM40	19	44890569	44903689	enhancer_DHS	628	19424	3.2044e-17	1.96291e-14	1.60604e-10	4.14711e-11	4.80202e-23	5.6696e-23	1.55996e-22	1.55996e-22
NMR metabolomics	NMR Lipoprotein classes (including composition)	Lipoprotein classes composition	23429	Concentration of LDL Particles	LDL_P	LDLR	19	11089362	11133816	enhancer_DHS	1912	52040	1.19468e-21	4.90826e-21	0.837342	0.816073	4.64439e-11	4.93764e-11	5.7649e-21	5.7649e-21
NMR metabolomics	NMR Lipoprotein classes (including composition)	Lipoprotein classes composition	23429	Concentration of LDL Particles	LDL_P	NDUFA13	19	19515736	19529054	enhancer_DHS	5016	134095	7.64992e-14	4.2604e-16	0.00410154	0.00201025	1.06307e-20	8.72124e-21	2.87449e-20	2.87449e-20
NMR metabolomics	NMR Lipoprotein classes (including composition)	Lipoprotein classes composition	23429	Concentration of LDL Particles	LDL_P	SMARCA4	19	10960825	11079426	enhancer_DHS	6187	168406	1.64339e-20	1.98254e-18	0.154701	0.0927108	2.09738e-13	2.09452e-13	9.77929e-20	9.77929e-20
NMR metabolomics	NMR Lipoprotein classes (including composition)	Lipoprotein classes composition	23429	Concentration of LDL Particles	LDL_P	ATG4D	19	10543895	10553418	enhancer_DHS	923	24592	1.34804e-18	3.04044e-18	0.916446	0.461298	1.61831e-16	1.17041e-16	5.5394e-18	5.5394e-18
NMR metabolomics	NMR Lipoprotein classes (including composition)	Lipoprotein classes composition	23429	Concentration of LDL Particles	LDL_P	BCAM	19	44809059	44821421	enhancer_DHS	853	20928	8.79306e-14	1.60277e-13	1.84339e-08	6.25036e-09	1.81687e-11	1.90869e-11	3.38618e-13	3.38618e-13
NMR metabolomics	NMR Lipoprotein classes (including composition)	Lipoprotein classes composition	23429	Concentration of LDL Particles	LDL_P	GEMIN7	19	45079195	45091524	enhancer_DHS	2633	52860.4	6.20518e-11	1.42936e-11	0.307077	0.273206	5.8323e-12	5.63236e-12	1.37905e-11	1.37905e-11
NMR metabolomics	NMR Lipoprotein classes (including composition)	Lipoprotein classes composition	23429	Concentration of LDL Particles	LDL_P	PDE4A	19	10416773	10469631	enhancer_DHS	2119	61121.1	2.84144e-10	3.45253e-12	0.0305961	0.0311797	1.9804e-10	1.56094e-10	1.96969e-11	1.96969e-11
NMR metabolomics	NMR Lipoprotein classes (including composition)	Lipoprotein classes composition	23429	Concentration of LDL Particles	LDL_P	CD3EAP	19	45406209	45410766	enhancer_DHS	2791	64776.1	1.02102e-06	5.62904e-06	0.128051	0.092586	3.78894e-11	4.21195e-11	1.19675e-10	1.19675e-10
NMR metabolomics	NMR Lipoprotein classes (including composition)	Lipoprotein classes composition	23429	Concentration of LDL Particles	LDL_P	C19orf38	19	10836575	10869790	enhancer_DHS	176	5390	1.03481e-10	1.05848e-10	0.00750829	0.00232175	2.11517e-10	1.90005e-10	2.06172e-10	2.06172e-10
NMR metabolomics	NMR Lipoprotein classes (including composition)	Lipoprotein classes composition	23429	Concentration of LDL Particles	LDL_P	ZNF223	19	44051367	44067991	enhancer_DHS	660	28358	0.00392731	0.00812416	0.306331	0.323137	1.42873e-10	1.65626e-10	4.60231e-10	4.60231e-10
NMR metabolomics	NMR Lipoprotein classes (including composition)	Lipoprotein classes composition	23429	Concentration of LDL Particles	LDL_P	DNM2	19	10718079	10833488	enhancer_DHS	531	9410	6.49418e-10	1.03201e-09	0.00287291	0.00214163	2.44452e-10	2.26636e-10	5.44861e-10	5.44861e-10
NMR metabolomics	NMR Lipoprotein classes (including composition)	Lipoprotein classes composition	23429	Concentration of LDL Particles	LDL_P	BCL3	19	44747705	44760044	enhancer_DHS	2681	56466	6.85807e-07	2.9285e-06	0.126545	0.0742991	2.52206e-10	2.79361e-10	7.95081e-10	7.95081e-10
NMR metabolomics	NMR Lipoprotein classes (including composition)	Lipoprotein classes composition	23429	Concentration of LDL Particles	LDL_P	CBLC	19	44777869	44800652	enhancer_DHS	864	22014	0.0138182	0.0317581	0.198748	0.230653	5.89898e-10	6.64197e-10	1.87454e-09	1.87454e-09
NMR metabolomics	NMR Lipoprotein classes (including composition)	Lipoprotein classes composition	23429	Concentration of LDL Particles	LDL_P	KANK2	19	11164267	11197791	enhancer_DHS	2517	76496.6	1.12081e-08	1.85521e-08	0.0556246	0.0294172	0.00207234	0.00165225	4.19215e-08	4.19215e-08
NMR metabolomics	NMR Lipoprotein classes (including composition)	Lipoprotein classes composition	23429	Concentration of LDL Particles	LDL_P	LINC00954	2	19868875	19885044	ncRNA	1614	27012	0.231533	0.240653	0.899936	0.902336	4.16267e-22	4.46371e-22	1.29238e-21	1.29238e-21
NMR metabolomics	NMR Lipoprotein classes (including composition)	Lipoprotein classes composition	23429	Concentration of LDL Particles	LDL_P	EHMT2-AS1	6	31883764	31884201	ncRNA	521	20044	1.68355e-07	2.23715e-07	0.322951	0.214966	4.02452e-06	3.36047e-06	5.47652e-07	5.47652e-07
NMR metabolomics	NMR Lipoprotein classes (including composition)	Lipoprotein classes composition	23429	Concentration of LDL Particles	LDL_P	CCND2-AS1	12	4248765	4249175	ncRNA	1045	28163	2.16116e-07	1.34709e-07	0.349828	0.25289	4.66186e-07	3.61491e-07	3.53733e-07	3.53733e-07
NMR metabolomics	NMR Lipoprotein classes (including composition)	Lipoprotein classes composition	23429	Concentration of LDL Particles	LDL_P	LINC01572	16	72283302	72665006	ncRNA	3906	90025	3.67322e-08	1.45387e-08	0.140913	0.135392	0.00156836	0.00123408	6.24953e-08	6.24953e-08
NMR metabolomics	NMR Lipoprotein classes (including composition)	Lipoprotein classes composition	23429	Concentration of LDL Particles	LDL_P	RN7SL192P	19	11011709	11011998	ncRNA	65	8281	3.96552e-25	4.44907e-25	5.83334e-15	2.35888e-17	9.49811e-25	8.02319e-25	8.48821e-25	8.48821e-25
NMR metabolomics	NMR Lipoprotein classes (including composition)	Lipoprotein classes composition	23429	Concentration of LDL Particles	LDL_P	MIR4748	19	10780258	10780333	ncRNA	20	2638	1.3792e-14	1.40182e-14	3.1821e-12	1.60576e-12	1.39796e-14	1.38588e-14	2.08722e-14	2.08722e-14
NMR metabolomics	NMR Lipoprotein classes (including composition)	Lipoprotein classes composition	23430	Concentration of HDL Particles	HDL_P	BACE1	11	117285207	117316259	UTR	1000	26948	1.0136e-25	1.21105e-25	0.00104233	7.12974e-05	1.13023e-24	8.29536e-25	2.96833e-25	2.96833e-25
NMR metabolomics	NMR Lipoprotein classes (including composition)	Lipoprotein classes composition	23430	Concentration of HDL Particles	HDL_P	APOA5	11	116789367	116792420	UTR	211	8459	1.07099e-22	1.28852e-22	7.72251e-11	1.0685e-12	4.30883e-22	3.65507e-22	2.70823e-22	2.70823e-22
NMR metabolomics	NMR Lipoprotein classes (including composition)	Lipoprotein classes composition	23430	Concentration of HDL Particles	HDL_P	APOC3	11	116829706	116833072	UTR	113	7390	0.0174348	0.034108	0.0988775	0.111767	5.91096e-21	7.09463e-21	1.93468e-20	1.93468e-20
NMR metabolomics	NMR Lipoprotein classes (including composition)	Lipoprotein classes composition	23430	Concentration of HDL Particles	HDL_P	ARFGAP2	11	47164299	47177125	UTR	604	7671	1.83915e-06	1.97358e-06	0.740506	0.733552	7.30777e-08	7.1845e-08	2.094e-07	2.094e-07
NMR metabolomics	NMR Lipoprotein classes (including composition)	Lipoprotein classes composition	23430	Concentration of HDL Particles	HDL_P	LCAT	16	67939750	67944131	UTR	232	4000	4.74205e-09	2.9293e-08	2.50452e-09	3.79501e-09	8.18205e-32	8.51252e-32	2.5032e-31	2.5032e-31
NMR metabolomics	NMR Lipoprotein classes (including composition)	Lipoprotein classes composition	23430	Concentration of HDL Particles	HDL_P	THAP11	16	67842082	67844195	UTR	413	8708	2.49994e-06	1.94427e-05	0.000696394	0.000583454	6.28697e-29	7.17102e-29	2.00999e-28	2.00999e-28
NMR metabolomics	NMR Lipoprotein classes (including composition)	Lipoprotein classes composition	23430	Concentration of HDL Particles	HDL_P	NUP93	16	56730105	56850286	UTR	2083	53008	1.13933e-13	5.00088e-13	0.0157556	0.0191568	1.09476e-09	8.84418e-10	5.56666e-13	5.56666e-13
NMR metabolomics	NMR Lipoprotein classes (including composition)	Lipoprotein classes composition	23430	Concentration of HDL Particles	HDL_P	SLC12A3	16	56865207	56915850	UTR	650	14614	6.31437e-13	1.03828e-12	1.27183e-09	4.66258e-10	3.81312e-09	3.39741e-09	2.35278e-12	2.35278e-12
NMR metabolomics	NMR Lipoprotein classes (including composition)	Lipoprotein classes composition	23430	Concentration of HDL Particles	HDL_P	CBFB	16	67029116	67101058	UTR	746	32178	0.0412519	0.0624568	0.46586	0.478178	6.2516e-08	7.26527e-08	2.01612e-07	2.01612e-07
NMR metabolomics	NMR Lipoprotein classes (including composition)	Lipoprotein classes composition	23430	Concentration of HDL Particles	HDL_P	NUDT21	16	56429133	56452199	UTR	931	25939	1.53804e-07	1.99565e-07	0.49773	0.635346	1.73113e-07	1.45349e-07	2.4825e-07	2.4825e-07
NMR metabolomics	NMR Lipoprotein classes (including composition)	Lipoprotein classes composition	23430	Concentration of HDL Particles	HDL_P	EIF5A	17	7306999	7312463	UTR	557	22747	0.000124295	0.000711342	0.0965147	0.106626	4.0163e-09	4.11367e-09	1.2193e-08	1.2193e-08
NMR metabolomics	NMR Lipoprotein classes (including composition)	Lipoprotein classes composition	23430	Concentration of HDL Particles	HDL_P	LIPG	18	49560699	49599182	UTR	2599	76198	9.54229e-18	4.32527e-18	0.293332	0.322713	6.15382e-14	4.78039e-14	1.78554e-17	1.78554e-17
NMR metabolomics	NMR Lipoprotein classes (including composition)	Lipoprotein classes composition	23430	Concentration of HDL Particles	HDL_P	OR4B1	11	48216810	48217739	upstream	316	7698	0.00014338	0.000371161	0.000234464	0.000233272	5.9127e-09	6.3207e-09	1.83287e-08	1.83287e-08
NMR metabolomics	NMR Lipoprotein classes (including composition)	Lipoprotein classes composition	23430	Concentration of HDL Particles	HDL_P	CETP	16	56961850	56983845	upstream	268	5728	3.09748e-17	8.37042e-17	0.00190482	0.00152691	2.2475e-21	2.18306e-21	6.64411e-21	6.64411e-21
NMR metabolomics	NMR Lipoprotein classes (including composition)	Lipoprotein classes composition	23430	Concentration of HDL Particles	HDL_P	MT1F	16	56657694	56660698	upstream	295	10298	9.48257e-11	2.79522e-10	0.0303377	0.00651449	6.74745e-09	5.41415e-09	4.1505e-10	4.1505e-10
NMR metabolomics	NMR Lipoprotein classes (including composition)	Lipoprotein classes composition	23430	Concentration of HDL Particles	HDL_P	NLRC5	16	56989485	57083531	upstream	292	3580	1.19283e-09	1.37288e-09	0.673523	0.617607	7.76313e-08	7.43773e-08	3.76633e-09	3.76633e-09
NMR metabolomics	NMR Lipoprotein classes (including composition)	Lipoprotein classes composition	23430	Concentration of HDL Particles	HDL_P	HERPUD1	16	56932048	56944863	upstream	320	15428	4.64453e-09	8.81951e-09	0.939085	0.808563	3.82714e-09	3.38985e-09	6.7798e-09	6.7798e-09
NMR metabolomics	NMR Lipoprotein classes (including composition)	Lipoprotein classes composition	23430	Concentration of HDL Particles	HDL_P	LPL	8	19901717	19967259	downstream	296	10903	3.01989e-09	4.00433e-09	2.8575e-07	5.45426e-08	4.00949e-08	3.36082e-08	9.12691e-09	9.12691e-09
NMR metabolomics	NMR Lipoprotein classes (including composition)	Lipoprotein classes composition	23430	Concentration of HDL Particles	HDL_P	MT1H	16	56669814	56671129	downstream	296	16851	8.71566e-06	3.97706e-06	0.00204627	0.0017426	1.40172e-10	1.30107e-10	4.04846e-10	4.04846e-10
NMR metabolomics	NMR Lipoprotein classes (including composition)	Lipoprotein classes composition	23430	Concentration of HDL Particles	HDL_P	CDH1	16	68737225	68835548	downstream	268	8631	9.08786e-05	0.000214334	0.815335	0.950882	2.81007e-08	3.05073e-08	8.77437e-08	8.77437e-08
NMR metabolomics	NMR Lipoprotein classes (including composition)	Lipoprotein classes composition	23430	Concentration of HDL Particles	HDL_P	MT1F	16	56657694	56660698	downstream	265	8865	4.94258e-08	7.92039e-08	0.00113896	0.000571187	3.16405e-06	2.76113e-06	1.78897e-07	1.78897e-07
NMR metabolomics	NMR Lipoprotein classes (including composition)	Lipoprotein classes composition	23430	Concentration of HDL Particles	HDL_P	ASGR2	17	7101322	7115700	downstream	352	11806	2.20227e-17	1.861e-17	0.000145716	1.60905e-05	4.22684e-17	3.52887e-17	3.96988e-17	3.96988e-17
NMR metabolomics	NMR Lipoprotein classes (including composition)	Lipoprotein classes composition	23430	Concentration of HDL Particles	HDL_P	GDAP1L1	20	44247099	44280917	downstream	256	28856	4.07179e-07	5.61559e-07	0.0192834	0.0184908	1.28792e-09	1.22037e-09	3.74974e-09	3.74974e-09
NMR metabolomics	NMR Lipoprotein classes (including composition)	Lipoprotein classes composition	23430	Concentration of HDL Particles	HDL_P	ANGPTL3	1	62597487	62606159	promoter_CAGE	140	6761	7.05517e-06	0.00013748	0.000104431	0.00104356	4.63379e-29	5.83665e-29	1.54984e-28	1.54984e-28
NMR metabolomics	NMR Lipoprotein classes (including composition)	Lipoprotein classes composition	23430	Concentration of HDL Particles	HDL_P	APOA1	11	116835751	116837950	promoter_CAGE	420	8984	5.03827e-23	1.15497e-18	7.49535e-32	7.94731e-31	2.76743e-78	3.16854e-78	8.8633e-78	8.8633e-78
NMR metabolomics	NMR Lipoprotein classes (including composition)	Lipoprotein classes composition	23430	Concentration of HDL Particles	HDL_P	APOA5	11	116789367	116792420	promoter_CAGE	36	5106	1.52405e-22	1.73851e-22	3.99818e-24	2.00084e-24	2.36978e-22	2.26001e-22	7.78349e-24	7.78349e-24
NMR metabolomics	NMR Lipoprotein classes (including composition)	Lipoprotein classes composition	23430	Concentration of HDL Particles	HDL_P	APOC3	11	116829706	116833072	promoter_CAGE	184	3552	0.00112795	0.00220165	0.00103702	0.00143557	2.98974e-21	3.19929e-21	9.2729e-21	9.2729e-21
NMR metabolomics	NMR Lipoprotein classes (including composition)	Lipoprotein classes composition	23430	Concentration of HDL Particles	HDL_P	NR1H3	11	47248300	47269032	promoter_CAGE	148	1284	5.45998e-11	5.3956e-11	1.18162e-05	1.05275e-05	1.03134e-10	1.01535e-10	1.06394e-10	1.06394e-10
NMR metabolomics	NMR Lipoprotein classes (including composition)	Lipoprotein classes composition	23430	Concentration of HDL Particles	HDL_P	PAFAH1B2	11	117144267	117176894	promoter_CAGE	375	10901	5.55208e-11	5.72378e-11	0.00211705	0.000405965	1.70507e-10	1.38176e-10	1.23497e-10	1.23497e-10
NMR metabolomics	NMR Lipoprotein classes (including composition)	Lipoprotein classes composition	23430	Concentration of HDL Particles	HDL_P	APOA4	11	116820700	116823306	promoter_CAGE	457	11066	2.38576e-05	2.53243e-05	0.300165	0.261076	1.94575e-08	2.07058e-08	6.01376e-08	6.01376e-08
NMR metabolomics	NMR Lipoprotein classes (including composition)	Lipoprotein classes composition	23430	Concentration of HDL Particles	HDL_P	CETP	16	56961850	56983845	promoter_CAGE	31	1185	3.93455e-22	3.98411e-22	1.74126e-22	1.2207e-22	4.78052e-22	4.72374e-22	2.58673e-22	2.58673e-22
NMR metabolomics	NMR Lipoprotein classes (including composition)	Lipoprotein classes composition	23430	Concentration of HDL Particles	HDL_P	HERPUD1	16	56932048	56944863	promoter_CAGE	429	12040	3.90179e-11	4.33501e-11	2.64322e-06	4.03278e-07	1.91883e-10	1.57804e-10	9.95873e-11	9.95873e-11
NMR metabolomics	NMR Lipoprotein classes (including composition)	Lipoprotein classes composition	23430	Concentration of HDL Particles	HDL_P	TPPP3	16	67389809	67393535	promoter_CAGE	232	4752	1.46352e-08	1.43188e-08	2.66484e-05	1.4283e-05	2.89638e-08	2.65164e-08	2.85019e-08	2.85019e-08
NMR metabolomics	NMR Lipoprotein classes (including composition)	Lipoprotein classes composition	23430	Concentration of HDL Particles	HDL_P	CBFB	16	67029116	67101058	promoter_CAGE	448	10332	0.00112157	0.00132084	0.0754799	0.0754595	2.2471e-08	2.242e-08	6.73351e-08	6.73351e-08
NMR metabolomics	NMR Lipoprotein classes (including composition)	Lipoprotein classes composition	23430	Concentration of HDL Particles	HDL_P	EIF5A	17	7306999	7312463	promoter_CAGE	764	16523	1.03824e-07	2.75405e-07	0.388739	0.36573	3.03786e-09	2.86865e-09	8.68258e-09	8.68258e-09
NMR metabolomics	NMR Lipoprotein classes (including composition)	Lipoprotein classes composition	23430	Concentration of HDL Particles	HDL_P	ANGPTL3	1	62597487	62606159	promoter_DHS	162	3993	0.000933607	0.00226671	0.0230035	0.0278074	1.60096e-10	1.74874e-10	5.01477e-10	5.01477e-10
NMR metabolomics	NMR Lipoprotein classes (including composition)	Lipoprotein classes composition	23430	Concentration of HDL Particles	HDL_P	LPL	8	19901717	19967259	promoter_DHS	235	11145	6.11432e-08	7.72646e-08	1.81516e-09	9.34483e-10	2.41439e-05	2.21457e-05	3.63546e-09	3.63546e-09
NMR metabolomics	NMR Lipoprotein classes (including composition)	Lipoprotein classes composition	23430	Concentration of HDL Particles	HDL_P	APOA1	11	116835751	116837950	promoter_DHS	1038	18484	3.68054e-24	1.56169e-19	1.52348e-13	4.13528e-14	5.96757e-78	6.38892e-78	1.85132e-77	1.85132e-77
NMR metabolomics	NMR Lipoprotein classes (including composition)	Lipoprotein classes composition	23430	Concentration of HDL Particles	HDL_P	APOC3	11	116829706	116833072	promoter_DHS	828	15095	1.40034e-08	3.66243e-08	0.000137931	0.000161757	1.2325e-20	1.32705e-20	3.83409e-20	3.83409e-20
NMR metabolomics	NMR Lipoprotein classes (including composition)	Lipoprotein classes composition	23430	Concentration of HDL Particles	HDL_P	PAFAH1B2	11	117144267	117176894	promoter_DHS	1171	32596	4.13574e-12	1.12042e-11	0.232933	0.179965	5.07422e-10	4.1234e-10	1.7887e-11	1.7887e-11
NMR metabolomics	NMR Lipoprotein classes (including composition)	Lipoprotein classes composition	23430	Concentration of HDL Particles	HDL_P	NR1H3	11	47248300	47269032	promoter_DHS	408	12007	1.25706e-05	3.00468e-05	0.183145	0.151249	9.62669e-10	1.13678e-09	3.12733e-09	3.12733e-09
NMR metabolomics	NMR Lipoprotein classes (including composition)	Lipoprotein classes composition	23430	Concentration of HDL Particles	HDL_P	APOA4	11	116820700	116823306	promoter_DHS	723	13868	5.36063e-07	7.67222e-07	0.51755	0.470941	2.41323e-08	2.54619e-08	7.15295e-08	7.15295e-08
NMR metabolomics	NMR Lipoprotein classes (including composition)	Lipoprotein classes composition	23430	Concentration of HDL Particles	HDL_P	LCAT	16	67939750	67944131	promoter_DHS	580	7528	1.16464e-10	7.97012e-10	3.04952e-06	3.70058e-06	1.48923e-31	1.49784e-31	4.48056e-31	4.48056e-31
NMR metabolomics	NMR Lipoprotein classes (including composition)	Lipoprotein classes composition	23430	Concentration of HDL Particles	HDL_P	CETP	16	56961850	56983845	promoter_DHS	647	13730	3.58239e-20	1.39307e-17	0.000502079	0.000413494	3.738e-21	3.75213e-21	1.06757e-20	1.06757e-20
NMR metabolomics	NMR Lipoprotein classes (including composition)	Lipoprotein classes composition	23430	Concentration of HDL Particles	HDL_P	SLC12A3	16	56865207	56915850	promoter_DHS	734	18370	5.03276e-13	1.34602e-11	3.44343e-06	1.93814e-06	2.69926e-12	2.58528e-12	2.12874e-12	2.12874e-12
NMR metabolomics	NMR Lipoprotein classes (including composition)	Lipoprotein classes composition	23430	Concentration of HDL Particles	HDL_P	NLRC5	16	56989485	57083531	promoter_DHS	806	16166	3.86862e-12	1.78674e-11	3.65809e-05	8.16096e-06	1.45537e-08	1.17381e-08	1.90712e-11	1.90712e-11
NMR metabolomics	NMR Lipoprotein classes (including composition)	Lipoprotein classes composition	23430	Concentration of HDL Particles	HDL_P	MT1F	16	56657694	56660698	promoter_DHS	390	17357	2.57992e-10	2.53318e-10	3.13194e-06	4.87503e-07	1.3673e-09	1.06395e-09	6.31757e-10	6.31757e-10
NMR metabolomics	NMR Lipoprotein classes (including composition)	Lipoprotein classes composition	23430	Concentration of HDL Particles	HDL_P	HERPUD1	16	56932048	56944863	promoter_DHS	735	15355	4.27761e-10	4.98074e-10	0.58521	0.909989	3.94219e-09	3.18602e-09	1.22124e-09	1.22124e-09
NMR metabolomics	NMR Lipoprotein classes (including composition)	Lipoprotein classes composition	23430	Concentration of HDL Particles	HDL_P	MT1H	16	56669814	56671129	promoter_DHS	1233	60966	4.64394e-06	1.52234e-05	0.823171	0.978102	4.57974e-10	4.67193e-10	1.38752e-09	1.38752e-09
NMR metabolomics	NMR Lipoprotein classes (including composition)	Lipoprotein classes composition	23430	Concentration of HDL Particles	HDL_P	MT1G	16	56666731	56668065	promoter_DHS	415	17455	8.12665e-05	0.000178543	0.356155	0.447399	2.63651e-08	2.6553e-08	7.93574e-08	7.93574e-08
NMR metabolomics	NMR Lipoprotein classes (including composition)	Lipoprotein classes composition	23430	Concentration of HDL Particles	HDL_P	CBFB	16	67029116	67101058	promoter_DHS	924	16438	0.0117284	0.0213679	0.062248	0.0603448	3.28903e-08	3.45031e-08	1.01032e-07	1.01032e-07
NMR metabolomics	NMR Lipoprotein classes (including composition)	Lipoprotein classes composition	23430	Concentration of HDL Particles	HDL_P	MPP3	17	43800799	43833170	promoter_DHS	857	13690	6.83044e-07	2.026e-06	0.0428553	0.0332811	5.97414e-10	5.88111e-10	1.77715e-09	1.77715e-09
NMR metabolomics	NMR Lipoprotein classes (including composition)	Lipoprotein classes composition	23430	Concentration of HDL Particles	HDL_P	PRAM1	19	8490056	8503112	promoter_DHS	644	24582	5.22618e-13	7.29701e-12	0.962963	0.954952	1.27171e-14	1.14568e-14	3.57492e-14	3.57492e-14
NMR metabolomics	NMR Lipoprotein classes (including composition)	Lipoprotein classes composition	23430	Concentration of HDL Particles	HDL_P	APOC4	19	44942238	44945496	promoter_DHS	272	14127	3.09246e-08	8.06368e-08	0.000667588	0.00031765	2.49133e-05	2.04202e-05	1.33834e-07	1.33834e-07
NMR metabolomics	NMR Lipoprotein classes (including composition)	Lipoprotein classes composition	23430	Concentration of HDL Particles	HDL_P	APOA1	11	116835751	116837950	enhancer_CAGE	1092	27147	1.84029e-24	1.05004e-19	0.000199957	0.000103827	8.94889e-78	9.7125e-78	2.79452e-77	2.79452e-77
NMR metabolomics	NMR Lipoprotein classes (including composition)	Lipoprotein classes composition	23430	Concentration of HDL Particles	HDL_P	APOA5	11	116789367	116792420	enhancer_CAGE	32	4879	2.09994e-22	2.16092e-22	1.00233e-21	3.26716e-22	2.22896e-22	2.16455e-22	2.66023e-22	2.66023e-22
NMR metabolomics	NMR Lipoprotein classes (including composition)	Lipoprotein classes composition	23430	Concentration of HDL Particles	HDL_P	PAFAH1B2	11	117144267	117176894	enhancer_CAGE	373	10899	5.55307e-11	5.72448e-11	0.00198736	0.00037997	1.70507e-10	1.38176e-10	1.2351e-10	1.2351e-10
NMR metabolomics	NMR Lipoprotein classes (including composition)	Lipoprotein classes composition	23430	Concentration of HDL Particles	HDL_P	MADD	11	47269161	47330031	enhancer_CAGE	532	9990	0.013202	0.0268679	0.00173919	0.00224915	7.85371e-10	8.95899e-10	2.51101e-09	2.51101e-09
NMR metabolomics	NMR Lipoprotein classes (including composition)	Lipoprotein classes composition	23430	Concentration of HDL Particles	HDL_P	CETP	16	56961850	56983845	enhancer_CAGE	78	4408	3.50282e-13	2.21556e-12	0.000161693	0.000221409	1.77209e-21	1.80107e-21	5.35939e-21	5.35939e-21
NMR metabolomics	NMR Lipoprotein classes (including composition)	Lipoprotein classes composition	23430	Concentration of HDL Particles	HDL_P	HERPUD1	16	56932048	56944863	enhancer_CAGE	786	19955	2.90627e-15	3.41582e-14	5.82282e-06	1.29185e-06	3.35999e-10	2.60383e-10	1.62093e-14	1.62093e-14
NMR metabolomics	NMR Lipoprotein classes (including composition)	Lipoprotein classes composition	23430	Concentration of HDL Particles	HDL_P	TPPP3	16	67389809	67393535	enhancer_CAGE	559	9468	7.57387e-09	7.35564e-09	0.0117172	0.00873064	5.76199e-08	5.17875e-08	1.96949e-08	1.96949e-08
NMR metabolomics	NMR Lipoprotein classes (including composition)	Lipoprotein classes composition	23430	Concentration of HDL Particles	HDL_P	CBFB	16	67029116	67101058	enhancer_CAGE	443	10311	0.00114204	0.00134326	0.0932761	0.0928105	2.24409e-08	2.23915e-08	6.72473e-08	6.72473e-08
NMR metabolomics	NMR Lipoprotein classes (including composition)	Lipoprotein classes composition	23430	Concentration of HDL Particles	HDL_P	ELP5	17	7251416	7259940	enhancer_CAGE	1109	30656.1	7.81627e-12	2.86576e-10	0.0170755	0.0107517	1.72772e-16	1.58095e-16	4.44089e-16	4.44089e-16
NMR metabolomics	NMR Lipoprotein classes (including composition)	Lipoprotein classes composition	23430	Concentration of HDL Particles	HDL_P	EIF5A	17	7306999	7312463	enhancer_CAGE	980	20992	1.02337e-06	1.23656e-06	0.709731	0.682288	3.884e-09	3.64365e-09	1.12422e-08	1.12422e-08
NMR metabolomics	NMR Lipoprotein classes (including composition)	Lipoprotein classes composition	23430	Concentration of HDL Particles	HDL_P	DYM	18	49041474	49461347	enhancer_CAGE	399	12989	8.1498e-08	1.32727e-07	0.164695	0.0671104	5.13447e-07	4.97452e-07	2.525e-07	2.525e-07
NMR metabolomics	NMR Lipoprotein classes (including composition)	Lipoprotein classes composition	23430	Concentration of HDL Particles	HDL_P	DHRS3	1	12567910	12617731	enhancer_DHS	2271	50314	5.71478e-06	3.63414e-06	0.103759	0.0529469	8.45027e-08	6.57803e-08	2.18291e-07	2.18291e-07
NMR metabolomics	NMR Lipoprotein classes (including composition)	Lipoprotein classes composition	23430	Concentration of HDL Particles	HDL_P	APOB	2	21001429	21044073	enhancer_DHS	1980	62270	5.1011e-07	2.94622e-08	0.189628	0.228376	6.70708e-09	5.17934e-09	1.58699e-08	1.58699e-08
NMR metabolomics	NMR Lipoprotein classes (including composition)	Lipoprotein classes composition	23430	Concentration of HDL Particles	HDL_P	ABCA1	9	104781002	104928237	enhancer_DHS	4824	153428	7.94267e-15	7.70233e-18	0.505206	0.386496	4.49899e-18	3.38969e-18	9.27011e-18	9.27011e-18
NMR metabolomics	NMR Lipoprotein classes (including composition)	Lipoprotein classes composition	23430	Concentration of HDL Particles	HDL_P	APOA1	11	116835751	116837950	enhancer_DHS	6638	136643	2.5546e-39	4.61118e-31	0.468947	0.492962	4.50571e-77	4.811e-77	1.39601e-76	1.39601e-76
NMR metabolomics	NMR Lipoprotein classes (including composition)	Lipoprotein classes composition	23430	Concentration of HDL Particles	HDL_P	SIK3	11	116843402	117098437	enhancer_DHS	2542	66514	1.80313e-22	1.30837e-20	0.427246	0.285375	1.41094e-10	1.10486e-10	1.06717e-21	1.06717e-21
NMR metabolomics	NMR Lipoprotein classes (including composition)	Lipoprotein classes composition	23430	Concentration of HDL Particles	HDL_P	PAFAH1B2	11	117144267	117176894	enhancer_DHS	1050	31716	4.35619e-12	1.16018e-11	0.270606	0.208523	4.94959e-10	4.03711e-10	1.87355e-11	1.87355e-11
NMR metabolomics	NMR Lipoprotein classes (including composition)	Lipoprotein classes composition	23430	Concentration of HDL Particles	HDL_P	RNF214	11	117232625	117286445	enhancer_DHS	1325	30050	6.91814e-11	1.54502e-10	1.31001e-08	2.60604e-09	6.41247e-08	4.87498e-08	2.80068e-10	2.80068e-10
NMR metabolomics	NMR Lipoprotein classes (including composition)	Lipoprotein classes composition	23430	Concentration of HDL Particles	HDL_P	MADD	11	47269161	47330031	enhancer_DHS	1342	30650	0.00142818	0.00280149	0.125152	0.152612	2.55807e-09	2.82116e-09	8.04954e-09	8.04954e-09
NMR metabolomics	NMR Lipoprotein classes (including composition)	Lipoprotein classes composition	23430	Concentration of HDL Particles	HDL_P	ZNF408	11	46700818	46705912	enhancer_DHS	2655	67736	0.0025071	0.0029946	0.1541	0.144912	4.00178e-08	4.39375e-08	1.25656e-07	1.25656e-07
NMR metabolomics	NMR Lipoprotein classes (including composition)	Lipoprotein classes composition	23430	Concentration of HDL Particles	HDL_P	HERPUD1	16	56932048	56944863	enhancer_DHS	3208	101386	1.18877e-39	6.26107e-36	0.00632635	0.028396	4.21345e-15	3.36579e-15	7.13128e-39	7.13128e-39
NMR metabolomics	NMR Lipoprotein classes (including composition)	Lipoprotein classes composition	23430	Concentration of HDL Particles	HDL_P	NLRC5	16	56989485	57083531	enhancer_DHS	3003	66595	8.15013e-35	1.0674e-32	0.0467757	0.0437046	1.82181e-18	1.36692e-18	4.85302e-34	4.85302e-34
NMR metabolomics	NMR Lipoprotein classes (including composition)	Lipoprotein classes composition	23430	Concentration of HDL Particles	HDL_P	LCAT	16	67939750	67944131	enhancer_DHS	812	18988	1.16716e-05	0.000100502	0.00136157	0.00259337	3.71831e-31	4.07902e-31	1.1671e-30	1.1671e-30
NMR metabolomics	NMR Lipoprotein classes (including composition)	Lipoprotein classes composition	23430	Concentration of HDL Particles	HDL_P	NUP93	16	56730105	56850286	enhancer_DHS	1690	46447	1.73337e-23	1.88246e-22	0.22416	0.234063	4.08183e-14	3.37979e-14	9.52333e-23	9.52333e-23
NMR metabolomics	NMR Lipoprotein classes (including composition)	Lipoprotein classes composition	23430	Concentration of HDL Particles	HDL_P	CETP	16	56961850	56983845	enhancer_DHS	898	29977	1.9898e-21	8.23233e-19	6.68778e-06	6.92701e-06	8.33179e-21	8.55902e-21	8.10116e-21	8.10116e-21
NMR metabolomics	NMR Lipoprotein classes (including composition)	Lipoprotein classes composition	23430	Concentration of HDL Particles	HDL_P	RSPRY1	16	57186137	57240475	enhancer_DHS	3530	86946.2	1.92377e-18	2.33255e-17	0.919888	0.57937	6.48052e-13	4.76483e-13	1.06631e-17	1.06631e-17
NMR metabolomics	NMR Lipoprotein classes (including composition)	Lipoprotein classes composition	23430	Concentration of HDL Particles	HDL_P	PLLP	16	57248547	57284687	enhancer_DHS	3945	109692	1.25562e-13	3.55556e-13	0.049511	0.0207441	5.79317e-07	4.56146e-07	5.56888e-13	5.56888e-13
NMR metabolomics	NMR Lipoprotein classes (including composition)	Lipoprotein classes composition	23430	Concentration of HDL Particles	HDL_P	PARD6A	16	67660946	67662778	enhancer_DHS	366	6100	8.20114e-11	7.63902e-11	0.025487	0.0192756	1.56393e-10	1.46825e-10	1.55888e-10	1.55888e-10
NMR metabolomics	NMR Lipoprotein classes (including composition)	Lipoprotein classes composition	23430	Concentration of HDL Particles	HDL_P	MT1G	16	56666731	56668065	enhancer_DHS	1213	40345	7.96802e-07	3.04957e-06	0.725046	0.553312	4.08501e-10	3.78062e-10	1.17771e-09	1.17771e-09
NMR metabolomics	NMR Lipoprotein classes (including composition)	Lipoprotein classes composition	23430	Concentration of HDL Particles	HDL_P	RANBP10	16	67723066	67806652	enhancer_DHS	436	11263	1.09986e-05	1.6091e-05	0.00212984	0.00157511	5.83052e-10	5.80594e-10	1.74538e-09	1.74538e-09
NMR metabolomics	NMR Lipoprotein classes (including composition)	Lipoprotein classes composition	23430	Concentration of HDL Particles	HDL_P	CX3CL1	16	57372458	57385048	enhancer_DHS	1285	31755	2.9452e-09	6.13332e-09	0.720341	0.775811	2.50952e-08	2.2108e-08	1.021e-08	1.021e-08
NMR metabolomics	NMR Lipoprotein classes (including composition)	Lipoprotein classes composition	23430	Concentration of HDL Particles	HDL_P	OGFOD1	16	56451490	56479100	enhancer_DHS	2344	60353	5.27129e-06	6.79264e-06	0.0804125	0.0407035	4.38326e-08	3.67571e-08	1.1915e-07	1.1915e-07
NMR metabolomics	NMR Lipoprotein classes (including composition)	Lipoprotein classes composition	23430	Concentration of HDL Particles	HDL_P	CBFB	16	67029116	67101058	enhancer_DHS	1012	23338	0.0568103	0.097111	0.152769	0.156608	4.63942e-08	5.04013e-08	1.44944e-07	1.44944e-07
NMR metabolomics	NMR Lipoprotein classes (including composition)	Lipoprotein classes composition	23430	Concentration of HDL Particles	HDL_P	NUDT21	16	56429133	56452199	enhancer_DHS	1042	21894	8.1774e-08	1.10025e-07	0.0245587	0.0129286	1.61104e-06	1.21254e-06	2.63583e-07	2.63583e-07
NMR metabolomics	NMR Lipoprotein classes (including composition)	Lipoprotein classes composition	23430	Concentration of HDL Particles	HDL_P	ELP5	17	7251416	7259940	enhancer_DHS	2341	56035.9	2.99526e-12	1.18797e-10	0.362023	0.298875	3.16713e-16	2.86607e-16	9.99201e-16	9.99201e-16
NMR metabolomics	NMR Lipoprotein classes (including composition)	Lipoprotein classes composition	23430	Concentration of HDL Particles	HDL_P	MPP3	17	43800799	43833170	enhancer_DHS	697	13840	1.04765e-06	3.07276e-06	0.150344	0.126817	6.1507e-10	6.04312e-10	1.82822e-09	1.82822e-09
NMR metabolomics	NMR Lipoprotein classes (including composition)	Lipoprotein classes composition	23430	Concentration of HDL Particles	HDL_P	ETV4	17	43527844	43579620	enhancer_DHS	5578	121765	9.97591e-07	7.69424e-07	0.684667	0.651445	2.36494e-09	1.98493e-09	6.45897e-09	6.45897e-09
NMR metabolomics	NMR Lipoprotein classes (including composition)	Lipoprotein classes composition	23430	Concentration of HDL Particles	HDL_P	DUSP3	17	43766121	43778988	enhancer_DHS	596	14033	7.10602e-05	0.000368894	0.27682	0.316731	1.05943e-08	1.14244e-08	3.29781e-08	3.29781e-08
NMR metabolomics	NMR Lipoprotein classes (including composition)	Lipoprotein classes composition	23430	Concentration of HDL Particles	HDL_P	DYM	18	49041474	49461347	enhancer_DHS	4219	129938	8.97e-53	2.80427e-58	0.0683495	0.0294848	6.68253e-109	5.05225e-109	1.72624e-108	1.72624e-108
NMR metabolomics	NMR Lipoprotein classes (including composition)	Lipoprotein classes composition	23430	Concentration of HDL Particles	HDL_P	LIPG	18	49560699	49599182	enhancer_DHS	5194	120862	5.34657e-19	4.1878e-17	0.737379	0.948458	2.33998e-17	2.43736e-17	3.03337e-18	3.03337e-18
NMR metabolomics	NMR Lipoprotein classes (including composition)	Lipoprotein classes composition	23430	Concentration of HDL Particles	HDL_P	MIR1539	18	49487339	49491878	ncRNA	24	731	2.67973e-06	2.82818e-06	0.0435405	0.0437861	3.43964e-07	3.43705e-07	9.16934e-07	9.16934e-07
NMR metabolomics	NMR Lipoprotein classes (including composition)	Lipoprotein classes composition	23431	Average Diameter for VLDL Particles	VLDL_size	CGREF1	2	27098889	27119115	UTR	667	21284	3.57418e-08	3.16508e-07	2.34987e-09	7.6164e-10	0.000205097	0.000209551	3.39049e-09	3.39049e-09
NMR metabolomics	NMR Lipoprotein classes (including composition)	Lipoprotein classes composition	23431	Average Diameter for VLDL Particles	VLDL_size	FNDC4	2	27491883	27495245	UTR	277	13991	4.11757e-09	1.31752e-08	0.147735	0.111085	1.25732e-05	1.13826e-05	1.88129e-08	1.88129e-08
NMR metabolomics	NMR Lipoprotein classes (including composition)	Lipoprotein classes composition	23431	Average Diameter for VLDL Particles	VLDL_size	GCKR	2	27496842	27523684	UTR	142	5879	9.60022e-08	1.06501e-07	1.63674e-06	6.32331e-07	2.55917e-07	2.27061e-07	1.97954e-07	1.97954e-07
NMR metabolomics	NMR Lipoprotein classes (including composition)	Lipoprotein classes composition	23431	Average Diameter for VLDL Particles	VLDL_size	PLG	6	160702238	160753315	UTR	213	9864	1.10488e-20	1.23661e-20	6.82503e-10	4.00121e-11	4.61984e-20	3.90921e-20	2.74473e-20	2.74473e-20
NMR metabolomics	NMR Lipoprotein classes (including composition)	Lipoprotein classes composition	23431	Average Diameter for VLDL Particles	VLDL_size	IGF2R	6	159969099	160113507	UTR	1895	53848	7.82825e-18	5.90152e-17	0.627737	0.791701	2.30046e-09	1.72254e-09	4.14688e-17	4.14688e-17
NMR metabolomics	NMR Lipoprotein classes (including composition)	Lipoprotein classes composition	23431	Average Diameter for VLDL Particles	VLDL_size	WTAP	6	159725585	159756319	UTR	1219	31034	1.99975e-12	8.21636e-13	0.197364	0.169502	4.86753e-14	3.83156e-14	1.24123e-13	1.24123e-13
NMR metabolomics	NMR Lipoprotein classes (including composition)	Lipoprotein classes composition	23431	Average Diameter for VLDL Particles	VLDL_size	SLC22A2	6	160171061	160277638	UTR	952	27254	2.89181e-09	1.20513e-08	8.08148e-09	1.9876e-09	5.049e-05	4.06115e-05	5.68351e-09	5.68351e-09
NMR metabolomics	NMR Lipoprotein classes (including composition)	Lipoprotein classes composition	23431	Average Diameter for VLDL Particles	VLDL_size	MLXIPL	7	73593194	73624543	UTR	262	5194	7.90825e-14	7.8066e-14	8.78263e-10	2.15036e-10	1.55538e-13	1.41685e-13	1.54099e-13	1.54099e-13
NMR metabolomics	NMR Lipoprotein classes (including composition)	Lipoprotein classes composition	23431	Average Diameter for VLDL Particles	VLDL_size	TBL2	7	73567533	73578791	UTR	1013	17899	1.959e-08	2.01774e-08	0.0283055	0.0212847	3.27006e-07	2.89259e-07	5.60109e-08	5.60109e-08
NMR metabolomics	NMR Lipoprotein classes (including composition)	Lipoprotein classes composition	23431	Average Diameter for VLDL Particles	VLDL_size	APOA5	11	116789367	116792420	UTR	213	8567	4.65273e-165	4.43551e-165	4.68643e-75	5.13938e-89	7.51198e-165	6.37259e-165	8.21441e-165	8.21441e-165
NMR metabolomics	NMR Lipoprotein classes (including composition)	Lipoprotein classes composition	23431	Average Diameter for VLDL Particles	VLDL_size	ZPR1	11	116773799	116788050	UTR	1113	24095	2.00193e-73	1.25491e-72	2.28645e-13	1.65392e-17	4.15782e-70	3.03432e-70	1.03488e-72	1.03488e-72
NMR metabolomics	NMR Lipoprotein classes (including composition)	Lipoprotein classes composition	23431	Average Diameter for VLDL Particles	VLDL_size	BACE1	11	117285207	117316259	UTR	1007	27242	1.17289e-61	1.38076e-61	2.92599e-09	5.41325e-12	3.49946e-60	2.57008e-60	3.64893e-61	3.64893e-61
NMR metabolomics	NMR Lipoprotein classes (including composition)	Lipoprotein classes composition	23431	Average Diameter for VLDL Particles	VLDL_size	SIDT2	11	117178733	117197445	UTR	813	17714	0.000471891	0.00278996	0.417161	0.428557	2.00221e-40	2.18504e-40	6.2689e-40	6.2689e-40
NMR metabolomics	NMR Lipoprotein classes (including composition)	Lipoprotein classes composition	23431	Average Diameter for VLDL Particles	VLDL_size	APOC3	11	116829706	116833072	UTR	116	7473	8.03454e-05	0.000210503	0.00028048	0.00024192	1.92757e-23	2.31087e-23	6.30566e-23	6.30566e-23
NMR metabolomics	NMR Lipoprotein classes (including composition)	Lipoprotein classes composition	23431	Average Diameter for VLDL Particles	VLDL_size	TAGLN	11	117199321	117204782	UTR	506	15514	0.075305	0.108472	0.083205	0.0840579	1.18001e-17	1.33812e-17	3.76231e-17	3.76231e-17
NMR metabolomics	NMR Lipoprotein classes (including composition)	Lipoprotein classes composition	23431	Average Diameter for VLDL Particles	VLDL_size	PAFAH1B2	11	117144267	117176894	UTR	1535	40782	1.64832e-16	7.78155e-15	0.298065	0.2888	8.9147e-13	8.23137e-13	8.88178e-16	8.88178e-16
NMR metabolomics	NMR Lipoprotein classes (including composition)	Lipoprotein classes composition	23431	Average Diameter for VLDL Particles	VLDL_size	FADS1	11	61799625	61829318	UTR	1657	38426	1.47496e-12	5.26885e-11	7.50659e-09	8.31523e-10	4.7228e-05	3.98345e-05	8.59224e-12	8.59224e-12
NMR metabolomics	NMR Lipoprotein classes (including composition)	Lipoprotein classes composition	23431	Average Diameter for VLDL Particles	VLDL_size	PCSK7	11	117204337	117232525	UTR	571	13312	1.69995e-06	6.42258e-06	0.80478	0.861165	5.58196e-09	6.02597e-09	1.7349e-08	1.7349e-08
NMR metabolomics	NMR Lipoprotein classes (including composition)	Lipoprotein classes composition	23431	Average Diameter for VLDL Particles	VLDL_size	LIPC	15	58410569	58569843	UTR	820	15660	8.43386e-19	6.07413e-19	0.000491798	0.000272459	1.43791e-18	1.30291e-18	1.39698e-18	1.39698e-18
NMR metabolomics	NMR Lipoprotein classes (including composition)	Lipoprotein classes composition	23431	Average Diameter for VLDL Particles	VLDL_size	FRMD5	15	43870761	44195252	UTR	1166	44232	1.02055e-09	3.19721e-09	0.13314	0.156453	1.26566e-18	1.17222e-18	3.65146e-18	3.65146e-18
NMR metabolomics	NMR Lipoprotein classes (including composition)	Lipoprotein classes composition	23431	Average Diameter for VLDL Particles	VLDL_size	EIF5A	17	7306999	7312463	UTR	562	23000	2.07433e-06	3.08096e-05	0.0544156	0.0609089	1.16616e-11	1.19425e-11	3.54008e-11	3.54008e-11
NMR metabolomics	NMR Lipoprotein classes (including composition)	Lipoprotein classes composition	23431	Average Diameter for VLDL Particles	VLDL_size	GATAD2A	19	19385826	19508931	UTR	1755	59886	5.18058e-14	5.85892e-14	0.0589228	0.0455862	3.74725e-13	3.31112e-13	1.42775e-13	1.42775e-13
NMR metabolomics	NMR Lipoprotein classes (including composition)	Lipoprotein classes composition	23431	Average Diameter for VLDL Particles	VLDL_size	MAU2	19	19320681	19358755	UTR	923	29131	1.55988e-09	7.82881e-09	0.00839042	0.00494289	1.94825e-11	1.70128e-11	5.41146e-11	5.41146e-11
NMR metabolomics	NMR Lipoprotein classes (including composition)	Lipoprotein classes composition	23431	Average Diameter for VLDL Particles	VLDL_size	FNDC4	2	27491883	27495245	upstream	324	18174	2.52427e-10	1.17622e-09	0.0378363	0.0178979	4.79943e-06	4.42389e-06	1.24684e-09	1.24684e-09
NMR metabolomics	NMR Lipoprotein classes (including composition)	Lipoprotein classes composition	23431	Average Diameter for VLDL Particles	VLDL_size	IFT172	2	27444371	27489789	upstream	289	7869	5.70924e-09	8.46678e-09	1.29138e-06	2.55942e-07	3.71136e-08	3.15306e-08	1.68254e-08	1.68254e-08
NMR metabolomics	NMR Lipoprotein classes (including composition)	Lipoprotein classes composition	23431	Average Diameter for VLDL Particles	VLDL_size	SLC22A2	6	160171061	160277638	upstream	290	12549	2.27791e-14	4.95065e-14	6.40048e-09	3.73598e-10	9.64702e-13	7.60125e-13	9.03722e-14	9.03722e-14
NMR metabolomics	NMR Lipoprotein classes (including composition)	Lipoprotein classes composition	23431	Average Diameter for VLDL Particles	VLDL_size	VPS37D	7	73667825	73672112	upstream	341	11976	3.5892e-24	7.21958e-23	1.45118e-14	8.57435e-17	2.1149e-16	1.73588e-16	2.05153e-23	2.05153e-23
NMR metabolomics	NMR Lipoprotein classes (including composition)	Lipoprotein classes composition	23431	Average Diameter for VLDL Particles	VLDL_size	TAGLN	11	117199321	117204782	upstream	290	9889	4.10198e-19	1.18343e-18	3.06969e-14	2.36815e-15	5.3641e-16	4.50957e-16	1.82523e-18	1.82523e-18
NMR metabolomics	NMR Lipoprotein classes (including composition)	Lipoprotein classes composition	23431	Average Diameter for VLDL Particles	VLDL_size	APOA4	11	116820700	116823306	upstream	290	5288	3.44523e-05	7.19463e-05	0.120889	0.126895	1.10933e-07	1.1297e-07	3.35022e-07	3.35022e-07
NMR metabolomics	NMR Lipoprotein classes (including composition)	Lipoprotein classes composition	23431	Average Diameter for VLDL Particles	VLDL_size	PLTP	20	45898621	45912155	upstream	298	10923	8.35012e-14	1.41776e-13	4.75898e-10	4.87291e-11	1.32197e-12	1.09579e-12	2.89546e-13	2.89546e-13
NMR metabolomics	NMR Lipoprotein classes (including composition)	Lipoprotein classes composition	23431	Average Diameter for VLDL Particles	VLDL_size	MAP3K4	6	160991727	161117385	downstream	260	6916	1.76403e-09	2.40616e-09	0.0165048	0.0151356	3.35792e-07	3.29481e-07	6.06983e-09	6.06983e-09
NMR metabolomics	NMR Lipoprotein classes (including composition)	Lipoprotein classes composition	23431	Average Diameter for VLDL Particles	VLDL_size	LPA	6	160531483	160664259	downstream	251	9045	6.08853e-09	8.833e-09	3.22326e-05	1.46707e-05	4.80062e-07	4.27475e-07	2.12784e-08	2.12784e-08
NMR metabolomics	NMR Lipoprotein classes (including composition)	Lipoprotein classes composition	23431	Average Diameter for VLDL Particles	VLDL_size	DNAJC30	7	73680969	73683453	downstream	256	9674	3.00888e-14	3.96701e-14	4.5936e-05	8.53901e-06	3.54712e-13	3.00293e-13	9.30367e-14	9.30367e-14
NMR metabolomics	NMR Lipoprotein classes (including composition)	Lipoprotein classes composition	23431	Average Diameter for VLDL Particles	VLDL_size	FZD9	7	73433783	73436120	downstream	294	12326	3.29778e-10	3.60268e-10	0.00525517	0.00356622	1.99313e-07	1.81618e-07	1.03118e-09	1.03118e-09
NMR metabolomics	NMR Lipoprotein classes (including composition)	Lipoprotein classes composition	23431	Average Diameter for VLDL Particles	VLDL_size	LPL	8	19901717	19967259	downstream	297	11029	1.41087e-10	1.97341e-10	2.15081e-06	2.63238e-07	3.07104e-09	2.57443e-09	4.66073e-10	4.66073e-10
NMR metabolomics	NMR Lipoprotein classes (including composition)	Lipoprotein classes composition	23431	Average Diameter for VLDL Particles	VLDL_size	APOA5	11	116789367	116792420	downstream	81	5139	2.16819e-71	2.53405e-71	6.94406e-56	1.48112e-59	4.30587e-71	4.02999e-71	4.49028e-71	4.49028e-71
NMR metabolomics	NMR Lipoprotein classes (including composition)	Lipoprotein classes composition	23431	Average Diameter for VLDL Particles	VLDL_size	ASGR2	17	7101322	7115700	downstream	356	11952	9.59735e-13	7.86574e-13	0.000869102	0.000197223	1.40264e-12	1.17071e-12	1.54632e-12	1.54632e-12
NMR metabolomics	NMR Lipoprotein classes (including composition)	Lipoprotein classes composition	23431	Average Diameter for VLDL Particles	VLDL_size	MAU2	19	19320681	19358755	downstream	276	15469	0.000147587	0.000299951	0.0539303	0.0562418	1.16897e-07	1.15151e-07	3.47847e-07	3.47847e-07
NMR metabolomics	NMR Lipoprotein classes (including composition)	Lipoprotein classes composition	23431	Average Diameter for VLDL Particles	VLDL_size	ANGPTL3	1	62597487	62606159	promoter_CAGE	142	6844	7.60343e-05	0.000635576	3.91125e-13	1.889e-11	5.04447e-22	6.35073e-22	1.68682e-21	1.68682e-21
NMR metabolomics	NMR Lipoprotein classes (including composition)	Lipoprotein classes composition	23431	Average Diameter for VLDL Particles	VLDL_size	IFT172	2	27444371	27489789	promoter_CAGE	109	9905	3.14473e-11	5.36177e-11	0.364529	0.256383	4.60518e-08	4.14552e-08	1.18822e-10	1.18822e-10
NMR metabolomics	NMR Lipoprotein classes (including composition)	Lipoprotein classes composition	23431	Average Diameter for VLDL Particles	VLDL_size	FNDC4	2	27491883	27495245	promoter_CAGE	349	14160	1.18021e-09	6.99256e-09	0.00197652	0.000612748	1.97374e-05	1.81064e-05	6.05802e-09	6.05802e-09
NMR metabolomics	NMR Lipoprotein classes (including composition)	Lipoprotein classes composition	23431	Average Diameter for VLDL Particles	VLDL_size	CGREF1	2	27098889	27119115	promoter_CAGE	126	4265	2.03407e-06	2.991e-06	2.2485e-08	2.13658e-08	4.64634e-05	4.75078e-05	6.51137e-08	6.51137e-08
NMR metabolomics	NMR Lipoprotein classes (including composition)	Lipoprotein classes composition	23431	Average Diameter for VLDL Particles	VLDL_size	MLXIPL	7	73593194	73624543	promoter_CAGE	224	6132	2.27465e-15	3.29499e-15	8.74217e-15	1.47716e-15	1.00345e-14	9.12935e-15	3.44169e-15	3.44169e-15
NMR metabolomics	NMR Lipoprotein classes (including composition)	Lipoprotein classes composition	23431	Average Diameter for VLDL Particles	VLDL_size	BCL7B	7	73536356	73558002	promoter_CAGE	360	9918	2.10044e-09	5.91947e-09	0.165377	0.134805	1.96623e-07	1.846e-07	9.15294e-09	9.15294e-09
NMR metabolomics	NMR Lipoprotein classes (including composition)	Lipoprotein classes composition	23431	Average Diameter for VLDL Particles	VLDL_size	APOA5	11	116789367	116792420	promoter_CAGE	36	5154	2.31653e-165	2.77698e-165	1.61006e-147	2.69098e-154	4.11911e-165	3.92776e-165	4.65422e-165	4.65422e-165
NMR metabolomics	NMR Lipoprotein classes (including composition)	Lipoprotein classes composition	23431	Average Diameter for VLDL Particles	VLDL_size	APOC3	11	116829706	116833072	promoter_CAGE	185	3600	9.08104e-10	4.80027e-09	2.3153e-10	3.45825e-10	4.17478e-30	4.40459e-30	1.28598e-29	1.28598e-29
NMR metabolomics	NMR Lipoprotein classes (including composition)	Lipoprotein classes composition	23431	Average Diameter for VLDL Particles	VLDL_size	ZPR1	11	116773799	116788050	promoter_CAGE	212	4678	4.40582e-21	4.83613e-21	0.0341111	0.0168131	3.25948e-20	3.01745e-20	1.20586e-20	1.20586e-20
NMR metabolomics	NMR Lipoprotein classes (including composition)	Lipoprotein classes composition	23431	Average Diameter for VLDL Particles	VLDL_size	TAGLN	11	117199321	117204782	promoter_CAGE	340	19993	1.6623e-17	5.5754e-17	0.000364368	0.00018119	1.07321e-15	9.34184e-16	7.49199e-17	7.49199e-17
NMR metabolomics	NMR Lipoprotein classes (including composition)	Lipoprotein classes composition	23431	Average Diameter for VLDL Particles	VLDL_size	EIF5A	17	7306999	7312463	promoter_CAGE	772	16727	1.35221e-09	5.14337e-09	0.00535482	0.00349331	8.83408e-12	8.34071e-12	2.56383e-11	2.56383e-11
NMR metabolomics	NMR Lipoprotein classes (including composition)	Lipoprotein classes composition	23431	Average Diameter for VLDL Particles	VLDL_size	VAT1	17	43014605	43025123	promoter_CAGE	144	4621	2.83122e-08	2.65243e-08	1.92503e-05	1.44036e-05	3.03786e-08	2.88253e-08	4.26279e-08	4.26279e-08
NMR metabolomics	NMR Lipoprotein classes (including composition)	Lipoprotein classes composition	23431	Average Diameter for VLDL Particles	VLDL_size	PBX4	19	19561707	19618916	promoter_CAGE	193	11481	2.08475e-07	1.6324e-07	0.000100162	4.73632e-05	1.15992e-07	1.07072e-07	2.07508e-07	2.07508e-07
NMR metabolomics	NMR Lipoprotein classes (including composition)	Lipoprotein classes composition	23431	Average Diameter for VLDL Particles	VLDL_size	PLTP	20	45898621	45912155	promoter_CAGE	359	15233	1.95084e-13	2.39003e-13	0.000323565	7.47843e-05	1.77971e-12	1.5419e-12	5.70322e-13	5.70322e-13
NMR metabolomics	NMR Lipoprotein classes (including composition)	Lipoprotein classes composition	23431	Average Diameter for VLDL Particles	VLDL_size	ANGPTL3	1	62597487	62606159	promoter_DHS	164	4049	6.89463e-08	5.51165e-07	0.00890955	0.0152868	2.72725e-24	2.98053e-24	8.54481e-24	8.54481e-24
NMR metabolomics	NMR Lipoprotein classes (including composition)	Lipoprotein classes composition	23431	Average Diameter for VLDL Particles	VLDL_size	CAD	2	27217390	27243943	promoter_DHS	695	25868	2.36644e-14	6.54701e-14	0.215661	0.16097	2.06986e-06	1.7548e-06	1.04361e-13	1.04361e-13
NMR metabolomics	NMR Lipoprotein classes (including composition)	Lipoprotein classes composition	23431	Average Diameter for VLDL Particles	VLDL_size	ATRAID	2	27212027	27217178	promoter_DHS	578	20436	2.38475e-11	2.5315e-11	0.0588133	0.0458847	1.35786e-06	1.17468e-06	7.36766e-11	7.36766e-11
NMR metabolomics	NMR Lipoprotein classes (including composition)	Lipoprotein classes composition	23431	Average Diameter for VLDL Particles	VLDL_size	IFT172	2	27444371	27489789	promoter_DHS	219	10472	3.28474e-11	5.52272e-11	0.251545	0.179171	4.81251e-08	4.28226e-08	1.2347e-10	1.2347e-10
NMR metabolomics	NMR Lipoprotein classes (including composition)	Lipoprotein classes composition	23431	Average Diameter for VLDL Particles	VLDL_size	MRPL33	2	27771717	27988087	promoter_DHS	723	23614	1.32336e-09	6.855e-09	0.531755	0.591506	4.70596e-06	4.7764e-06	6.65223e-09	6.65223e-09
NMR metabolomics	NMR Lipoprotein classes (including composition)	Lipoprotein classes composition	23431	Average Diameter for VLDL Particles	VLDL_size	NRBP1	2	27427790	27442259	promoter_DHS	1185	33047	1.41273e-08	1.29059e-07	0.15863	0.189009	2.62984e-05	2.48091e-05	7.63247e-08	7.63247e-08
NMR metabolomics	NMR Lipoprotein classes (including composition)	Lipoprotein classes composition	23431	Average Diameter for VLDL Particles	VLDL_size	AGPAT4	6	161129979	161274061	promoter_DHS	918	28776	7.49659e-12	1.51809e-11	0.000630783	0.000536414	1.09575e-05	9.73201e-06	3.01106e-11	3.01106e-11
NMR metabolomics	NMR Lipoprotein classes (including composition)	Lipoprotein classes composition	23431	Average Diameter for VLDL Particles	VLDL_size	MLXIPL	7	73593194	73624543	promoter_DHS	782	21639.6	5.99368e-23	8.04314e-22	3.08743e-09	1.84385e-10	4.04792e-14	3.23496e-14	3.3468e-22	3.3468e-22
NMR metabolomics	NMR Lipoprotein classes (including composition)	Lipoprotein classes composition	23431	Average Diameter for VLDL Particles	VLDL_size	BAZ1B	7	73440398	73522278	promoter_DHS	1139	26837	2.26967e-22	4.33787e-22	0.000227089	2.35386e-05	1.31786e-20	9.67717e-21	8.70774e-22	8.70774e-22
NMR metabolomics	NMR Lipoprotein classes (including composition)	Lipoprotein classes composition	23431	Average Diameter for VLDL Particles	VLDL_size	METTL27	7	73834590	73842535	promoter_DHS	740	15956.2	2.92714e-07	6.23467e-07	0.0139334	0.00831529	1.74379e-07	1.59387e-07	3.52339e-07	3.52339e-07
NMR metabolomics	NMR Lipoprotein classes (including composition)	Lipoprotein classes composition	23431	Average Diameter for VLDL Particles	VLDL_size	APOA5	11	116789367	116792420	promoter_DHS	584	16979	4.24009e-74	2.76579e-73	1.7382e-21	4.02212e-25	1.61785e-70	1.28155e-70	2.20475e-73	2.20475e-73
NMR metabolomics	NMR Lipoprotein classes (including composition)	Lipoprotein classes composition	23431	Average Diameter for VLDL Particles	VLDL_size	SIDT2	11	117178733	117197445	promoter_DHS	1195	25322	4.26817e-06	6.68268e-05	0.863738	0.855296	2.84355e-40	3.10468e-40	8.90514e-40	8.90514e-40
NMR metabolomics	NMR Lipoprotein classes (including composition)	Lipoprotein classes composition	23431	Average Diameter for VLDL Particles	VLDL_size	APOA1	11	116835751	116837950	promoter_DHS	1043	18721	0.0035246	0.0127374	0.899007	0.866008	2.08864e-30	2.33525e-30	6.61522e-30	6.61522e-30
NMR metabolomics	NMR Lipoprotein classes (including composition)	Lipoprotein classes composition	23431	Average Diameter for VLDL Particles	VLDL_size	APOC3	11	116829706	116833072	promoter_DHS	838	15279	1.45386e-12	1.09581e-11	3.47392e-05	3.82117e-05	1.71269e-29	1.81894e-29	5.29265e-29	5.29265e-29
NMR metabolomics	NMR Lipoprotein classes (including composition)	Lipoprotein classes composition	23431	Average Diameter for VLDL Particles	VLDL_size	ZPR1	11	116773799	116788050	promoter_DHS	620	9879	2.14882e-22	2.88742e-22	0.0253639	0.0150909	6.7343e-20	6.15492e-20	7.36368e-22	7.36368e-22
NMR metabolomics	NMR Lipoprotein classes (including composition)	Lipoprotein classes composition	23431	Average Diameter for VLDL Particles	VLDL_size	TAGLN	11	117199321	117204782	promoter_DHS	801	24099	3.07557e-21	2.10883e-20	0.00830594	0.00309264	1.87495e-17	2.03509e-17	1.61002e-20	1.61002e-20
NMR metabolomics	NMR Lipoprotein classes (including composition)	Lipoprotein classes composition	23431	Average Diameter for VLDL Particles	VLDL_size	SIK3	11	116843402	117098437	promoter_DHS	665	18651	0.00122859	0.00204559	0.614017	0.746406	1.90345e-13	2.19203e-13	6.114e-13	6.114e-13
NMR metabolomics	NMR Lipoprotein classes (including composition)	Lipoprotein classes composition	23431	Average Diameter for VLDL Particles	VLDL_size	PCSK7	11	117204337	117232525	promoter_DHS	620	12430	8.55614e-06	4.09342e-05	0.118978	0.111191	5.31315e-09	5.50742e-09	1.62194e-08	1.62194e-08
NMR metabolomics	NMR Lipoprotein classes (including composition)	Lipoprotein classes composition	23431	Average Diameter for VLDL Particles	VLDL_size	APOA4	11	116820700	116823306	promoter_DHS	724	14046	8.53329e-09	1.75826e-08	0.679973	0.751694	2.9595e-07	3.01402e-07	3.31933e-08	3.31933e-08
NMR metabolomics	NMR Lipoprotein classes (including composition)	Lipoprotein classes composition	23431	Average Diameter for VLDL Particles	VLDL_size	LIPC	15	58410569	58569843	promoter_DHS	1923	51757	7.20598e-12	3.98373e-11	0.9479	0.938151	1.11951e-11	9.6467e-12	1.68132e-11	1.68132e-11
NMR metabolomics	NMR Lipoprotein classes (including composition)	Lipoprotein classes composition	23431	Average Diameter for VLDL Particles	VLDL_size	VAT1	17	43014605	43025123	promoter_DHS	470	17098	3.41998e-07	5.44869e-06	1.29995e-06	1.78138e-06	1.08664e-07	1.08126e-07	2.62132e-07	2.62132e-07
NMR metabolomics	NMR Lipoprotein classes (including composition)	Lipoprotein classes composition	23431	Average Diameter for VLDL Particles	VLDL_size	MPP3	17	43800799	43833170	promoter_DHS	862	13840	0.000160494	0.000311393	0.0625555	0.0562817	9.20889e-08	9.06571e-08	2.73984e-07	2.73984e-07
NMR metabolomics	NMR Lipoprotein classes (including composition)	Lipoprotein classes composition	23431	Average Diameter for VLDL Particles	VLDL_size	PRAM1	19	8490056	8503112	promoter_DHS	646	24883	2.57113e-25	1.71589e-22	0.000852299	0.000292441	1.52123e-32	1.3696e-32	4.32431e-32	4.32431e-32
NMR metabolomics	NMR Lipoprotein classes (including composition)	Lipoprotein classes composition	23431	Average Diameter for VLDL Particles	VLDL_size	ANGPTL8	19	11237450	11241943	promoter_DHS	158	4674	0.0100324	0.0124227	0.170798	0.18514	7.98868e-13	8.23638e-13	2.43328e-12	2.43328e-12
NMR metabolomics	NMR Lipoprotein classes (including composition)	Lipoprotein classes composition	23431	Average Diameter for VLDL Particles	VLDL_size	TMEM161A	19	19119169	19138513	promoter_DHS	578	22349	3.06691e-08	6.99319e-08	0.0551159	0.0270244	4.38147e-08	3.87421e-08	6.28003e-08	6.28003e-08
NMR metabolomics	NMR Lipoprotein classes (including composition)	Lipoprotein classes composition	23431	Average Diameter for VLDL Particles	VLDL_size	PLTP	20	45898621	45912155	promoter_DHS	752	25541	4.7192e-14	7.19965e-14	0.11782	0.0573105	3.11893e-12	2.55265e-12	1.67755e-13	1.67755e-13
NMR metabolomics	NMR Lipoprotein classes (including composition)	Lipoprotein classes composition	23431	Average Diameter for VLDL Particles	VLDL_size	IFT172	2	27444371	27489789	enhancer_CAGE	567	15140	3.50264e-11	5.74406e-11	0.210483	0.152247	7.37924e-08	6.01162e-08	1.30465e-10	1.30465e-10
NMR metabolomics	NMR Lipoprotein classes (including composition)	Lipoprotein classes composition	23431	Average Diameter for VLDL Particles	VLDL_size	CGREF1	2	27098889	27119115	enhancer_CAGE	118	4235	2.02774e-06	2.98332e-06	2.7726e-08	2.62053e-08	4.62239e-05	4.72942e-05	7.98949e-08	7.98949e-08
NMR metabolomics	NMR Lipoprotein classes (including composition)	Lipoprotein classes composition	23431	Average Diameter for VLDL Particles	VLDL_size	IGF2R	6	159969099	160113507	enhancer_CAGE	843	29315	7.50509e-10	4.03384e-09	0.00163577	0.000902483	8.04125e-10	7.54073e-10	1.44576e-09	1.44576e-09
NMR metabolomics	NMR Lipoprotein classes (including composition)	Lipoprotein classes composition	23431	Average Diameter for VLDL Particles	VLDL_size	SLC22A3	6	160348268	160452581	enhancer_CAGE	550	12692	7.88922e-08	1.05835e-07	0.0114678	0.00903878	1.08361e-05	9.78851e-06	2.68831e-07	2.68831e-07
NMR metabolomics	NMR Lipoprotein classes (including composition)	Lipoprotein classes composition	23431	Average Diameter for VLDL Particles	VLDL_size	STX1A	7	73699206	73719672	enhancer_CAGE	171	10645	1.4427e-15	8.51961e-15	0.000824796	0.000627714	5.48356e-16	5.44769e-16	1.44329e-15	1.44329e-15
NMR metabolomics	NMR Lipoprotein classes (including composition)	Lipoprotein classes composition	23431	Average Diameter for VLDL Particles	VLDL_size	MLXIPL	7	73593194	73624543	enhancer_CAGE	303	8342	9.833e-16	1.70598e-15	2.13542e-12	1.44306e-13	1.44906e-14	1.24204e-14	3.44169e-15	3.44169e-15
NMR metabolomics	NMR Lipoprotein classes (including composition)	Lipoprotein classes composition	23431	Average Diameter for VLDL Particles	VLDL_size	BCL7B	7	73536356	73558002	enhancer_CAGE	359	9916	2.10214e-09	5.92325e-09	0.172971	0.140922	1.96623e-07	1.846e-07	9.1598e-09	9.1598e-09
NMR metabolomics	NMR Lipoprotein classes (including composition)	Lipoprotein classes composition	23431	Average Diameter for VLDL Particles	VLDL_size	TRIM50	7	73312539	73328082	enhancer_CAGE	44	4223	5.70655e-08	5.66658e-08	1.00825e-06	5.31064e-07	5.93698e-08	5.70164e-08	8.28406e-08	8.28406e-08
NMR metabolomics	NMR Lipoprotein classes (including composition)	Lipoprotein classes composition	23431	Average Diameter for VLDL Particles	VLDL_size	APOA5	11	116789367	116792420	enhancer_CAGE	32	4925	4.16205e-165	4.13425e-165	2.54637e-144	1.89221e-150	3.87461e-165	3.76184e-165	5.96382e-165	5.96382e-165
NMR metabolomics	NMR Lipoprotein classes (including composition)	Lipoprotein classes composition	23431	Average Diameter for VLDL Particles	VLDL_size	APOA1	11	116835751	116837950	enhancer_CAGE	1097	27479	9.01827e-08	2.78401e-06	0.00867573	0.00651707	3.01939e-29	3.38713e-29	9.57811e-29	9.57811e-29
NMR metabolomics	NMR Lipoprotein classes (including composition)	Lipoprotein classes composition	23431	Average Diameter for VLDL Particles	VLDL_size	ZPR1	11	116773799	116788050	enhancer_CAGE	200	4166	5.40142e-21	5.84398e-21	0.00565161	0.00229235	2.87647e-20	2.67006e-20	1.40033e-20	1.40033e-20
NMR metabolomics	NMR Lipoprotein classes (including composition)	Lipoprotein classes composition	23431	Average Diameter for VLDL Particles	VLDL_size	SIDT2	11	117178733	117197445	enhancer_CAGE	435	11191	2.57631e-20	3.95774e-20	4.54969e-10	1.39142e-11	3.41842e-19	2.76428e-19	8.49557e-20	8.49557e-20
NMR metabolomics	NMR Lipoprotein classes (including composition)	Lipoprotein classes composition	23431	Average Diameter for VLDL Particles	VLDL_size	TAGLN	11	117199321	117204782	enhancer_CAGE	924	34359	7.90517e-20	5.89129e-19	0.00401924	0.00230715	1.87343e-15	1.57396e-15	4.18162e-19	4.18162e-19
NMR metabolomics	NMR Lipoprotein classes (including composition)	Lipoprotein classes composition	23431	Average Diameter for VLDL Particles	VLDL_size	FXYD2	11	117800844	117828698	enhancer_CAGE	391	8109	0.192419	0.244132	0.567436	0.540873	1.45956e-09	1.77286e-09	4.80308e-09	4.80308e-09
NMR metabolomics	NMR Lipoprotein classes (including composition)	Lipoprotein classes composition	23431	Average Diameter for VLDL Particles	VLDL_size	PLIN1	15	89664365	89679427	enhancer_CAGE	142	2494	4.35336e-08	4.26156e-08	0.00137966	0.00116807	8.76691e-08	8.50621e-08	8.62061e-08	8.62061e-08
NMR metabolomics	NMR Lipoprotein classes (including composition)	Lipoprotein classes composition	23431	Average Diameter for VLDL Particles	VLDL_size	ELP5	17	7251416	7259940	enhancer_CAGE	1117	31056.1	5.43049e-12	2.00535e-10	0.0508288	0.041576	1.32709e-16	1.21388e-16	4.44089e-16	4.44089e-16
NMR metabolomics	NMR Lipoprotein classes (including composition)	Lipoprotein classes composition	23431	Average Diameter for VLDL Particles	VLDL_size	EIF5A	17	7306999	7312463	enhancer_CAGE	988	21253	3.74042e-09	5.75745e-09	0.148302	0.11397	1.12958e-11	1.05954e-11	3.27245e-11	3.27245e-11
NMR metabolomics	NMR Lipoprotein classes (including composition)	Lipoprotein classes composition	23431	Average Diameter for VLDL Particles	VLDL_size	VAT1	17	43014605	43025123	enhancer_CAGE	519	12021	2.03202e-07	1.65322e-07	0.0584002	0.054541	7.79058e-08	7.31258e-08	1.60081e-07	1.60081e-07
NMR metabolomics	NMR Lipoprotein classes (including composition)	Lipoprotein classes composition	23431	Average Diameter for VLDL Particles	VLDL_size	PLTP	20	45898621	45912155	enhancer_CAGE	712	21689	1.07014e-13	1.58218e-13	0.00102582	0.000226301	2.69374e-12	2.15575e-12	3.63709e-13	3.63709e-13
NMR metabolomics	NMR Lipoprotein classes (including composition)	Lipoprotein classes composition	23431	Average Diameter for VLDL Particles	VLDL_size	IFT172	2	27444371	27489789	enhancer_DHS	1960	50279	7.61488e-13	2.11253e-12	0.13583	0.203212	2.4703e-07	1.98424e-07	3.35842e-12	3.35842e-12
NMR metabolomics	NMR Lipoprotein classes (including composition)	Lipoprotein classes composition	23431	Average Diameter for VLDL Particles	VLDL_size	CAD	2	27217390	27243943	enhancer_DHS	2159	51139	5.57726e-09	9.37821e-11	0.0152555	0.00562841	4.53271e-06	3.38571e-06	5.53361e-10	5.53361e-10
NMR metabolomics	NMR Lipoprotein classes (including composition)	Lipoprotein classes composition	23431	Average Diameter for VLDL Particles	VLDL_size	RBKS	2	27781364	27891098	enhancer_DHS	1007	31931.2	7.75043e-09	5.46338e-08	9.38473e-10	2.86577e-10	6.90266e-06	6.53119e-06	1.27587e-09	1.27587e-09
NMR metabolomics	NMR Lipoprotein classes (including composition)	Lipoprotein classes composition	23431	Average Diameter for VLDL Particles	VLDL_size	KHK	2	27086747	27100772	enhancer_DHS	5033	125542	8.09793e-10	1.88703e-09	6.80647e-08	2.85253e-08	0.000760914	0.000606717	3.30657e-09	3.30657e-09
NMR metabolomics	NMR Lipoprotein classes (including composition)	Lipoprotein classes composition	23431	Average Diameter for VLDL Particles	VLDL_size	MRPL33	2	27771717	27988087	enhancer_DHS	2601	70511	5.21957e-09	2.26538e-09	0.057055	0.0413873	0.00128495	0.00102281	9.47843e-09	9.47843e-09
NMR metabolomics	NMR Lipoprotein classes (including composition)	Lipoprotein classes composition	23431	Average Diameter for VLDL Particles	VLDL_size	FOSL2	2	28392448	28417312	enhancer_DHS	7913	221736	5.11574e-08	4.63008e-08	0.766496	0.796694	5.40991e-06	4.43444e-06	1.44384e-07	1.44384e-07
NMR metabolomics	NMR Lipoprotein classes (including composition)	Lipoprotein classes composition	23431	Average Diameter for VLDL Particles	VLDL_size	MAPRE3	2	26970612	27027196	enhancer_DHS	817	24941	7.11485e-08	1.74142e-07	0.0507602	0.0780409	9.6162e-05	7.51832e-05	3.02705e-07	3.02705e-07
NMR metabolomics	NMR Lipoprotein classes (including composition)	Lipoprotein classes composition	23431	Average Diameter for VLDL Particles	VLDL_size	TNFSF10	3	172505508	172523507	enhancer_DHS	4688	133311	5.90314e-06	1.64313e-05	0.113795	0.0941015	5.76678e-10	5.51708e-10	1.69164e-09	1.69164e-09
NMR metabolomics	NMR Lipoprotein classes (including composition)	Lipoprotein classes composition	23431	Average Diameter for VLDL Particles	VLDL_size	PPARG	3	12287368	12434356	enhancer_DHS	3942	102017	2.23831e-09	3.90092e-10	0.470666	0.549129	5.64683e-07	4.52794e-07	1.99055e-09	1.99055e-09
NMR metabolomics	NMR Lipoprotein classes (including composition)	Lipoprotein classes composition	23431	Average Diameter for VLDL Particles	VLDL_size	SLC22A3	6	160348268	160452581	enhancer_DHS	4679	118283	4.48337e-60	1.51215e-63	0.001645	0.00185608	7.70464e-40	7.84068e-40	9.06986e-63	9.06986e-63
NMR metabolomics	NMR Lipoprotein classes (including composition)	Lipoprotein classes composition	23431	Average Diameter for VLDL Particles	VLDL_size	MAP3K4	6	160991727	161117385	enhancer_DHS	4515	151448	4.59003e-10	2.18049e-09	0.010437	0.0121082	8.191e-21	7.31697e-21	2.31881e-20	2.31881e-20
NMR metabolomics	NMR Lipoprotein classes (including composition)	Lipoprotein classes composition	23431	Average Diameter for VLDL Particles	VLDL_size	AGPAT4	6	161129979	161274061	enhancer_DHS	5660	149357	4.24733e-15	2.53988e-12	8.80281e-05	9.35774e-05	3.02086e-06	3.20869e-06	2.55351e-14	2.55351e-14
NMR metabolomics	NMR Lipoprotein classes (including composition)	Lipoprotein classes composition	23431	Average Diameter for VLDL Particles	VLDL_size	IGF2R	6	159969099	160113507	enhancer_DHS	4309	115881	3.67519e-14	3.02747e-14	0.0260853	0.0367512	3.06488e-09	2.80846e-09	9.9698e-14	9.9698e-14
NMR metabolomics	NMR Lipoprotein classes (including composition)	Lipoprotein classes composition	23431	Average Diameter for VLDL Particles	VLDL_size	SLC22A1	6	160121789	160158718	enhancer_DHS	2469	76785	4.49982e-08	4.44143e-06	0.0864218	0.108111	2.29451e-05	2.28615e-05	2.66246e-07	2.66246e-07
NMR metabolomics	NMR Lipoprotein classes (including composition)	Lipoprotein classes composition	23431	Average Diameter for VLDL Particles	VLDL_size	BAZ1B	7	73440398	73522278	enhancer_DHS	1398	34628	4.32396e-24	2.54757e-23	1.29438e-06	9.89892e-08	1.74804e-20	1.25411e-20	2.21681e-23	2.21681e-23
NMR metabolomics	NMR Lipoprotein classes (including composition)	Lipoprotein classes composition	23431	Average Diameter for VLDL Particles	VLDL_size	MLXIPL	7	73593194	73624543	enhancer_DHS	2077	47875.1	1.46106e-20	1.52319e-19	0.00893993	0.0030307	9.22603e-14	7.04578e-14	7.99905e-20	7.99905e-20
NMR metabolomics	NMR Lipoprotein classes (including composition)	Lipoprotein classes composition	23431	Average Diameter for VLDL Particles	VLDL_size	TYW1B	7	72558744	72828198	enhancer_DHS	3455	94860.1	1.09423e-15	1.41277e-16	0.896222	0.875704	1.75856e-14	1.31597e-14	8.88178e-16	8.88178e-16
NMR metabolomics	NMR Lipoprotein classes (including composition)	Lipoprotein classes composition	23431	Average Diameter for VLDL Particles	VLDL_size	TRIM50	7	73312539	73328082	enhancer_DHS	354	12392	1.06081e-08	9.67522e-09	5.98956e-08	2.03961e-08	1.83889e-07	1.6098e-07	2.18182e-08	2.18182e-08
NMR metabolomics	NMR Lipoprotein classes (including composition)	Lipoprotein classes composition	23431	Average Diameter for VLDL Particles	VLDL_size	LPL	8	19901717	19967259	enhancer_DHS	1177	23259	2.12637e-06	1.36632e-05	0.0256201	0.0230439	6.90024e-09	6.68002e-09	2.03275e-08	2.03275e-08
NMR metabolomics	NMR Lipoprotein classes (including composition)	Lipoprotein classes composition	23431	Average Diameter for VLDL Particles	VLDL_size	APOA1	11	116835751	116837950	enhancer_DHS	6681	138283	3.67526e-59	6.71964e-49	0.402331	0.248004	1.0303e-30	8.7013e-31	2.20516e-58	2.20516e-58
NMR metabolomics	NMR Lipoprotein classes (including composition)	Lipoprotein classes composition	23431	Average Diameter for VLDL Particles	VLDL_size	SIDT2	11	117178733	117197445	enhancer_DHS	1261	27494	5.86375e-31	3.22028e-28	6.03558e-10	3.1491e-11	3.06401e-40	3.37675e-40	9.63836e-40	9.63836e-40
NMR metabolomics	NMR Lipoprotein classes (including composition)	Lipoprotein classes composition	23431	Average Diameter for VLDL Particles	VLDL_size	TAGLN	11	117199321	117204782	enhancer_DHS	2031	58914	4.95778e-35	4.09257e-32	0.000588504	0.000234736	4.49716e-17	4.82938e-17	2.97107e-34	2.97107e-34
NMR metabolomics	NMR Lipoprotein classes (including composition)	Lipoprotein classes composition	23431	Average Diameter for VLDL Particles	VLDL_size	ZPR1	11	116773799	116788050	enhancer_DHS	413	7355	1.00399e-21	1.18859e-21	0.00127022	0.000551671	5.03369e-20	4.62804e-20	3.19347e-21	3.19347e-21
NMR metabolomics	NMR Lipoprotein classes (including composition)	Lipoprotein classes composition	23431	Average Diameter for VLDL Particles	VLDL_size	CEP164	11	117314557	117413268	enhancer_DHS	840	31590	2.24251e-16	1.48724e-17	1.21041e-05	1.31103e-06	2.4334e-17	1.89945e-17	3.62978e-17	3.62978e-17
NMR metabolomics	NMR Lipoprotein classes (including composition)	Lipoprotein classes composition	23431	Average Diameter for VLDL Particles	VLDL_size	SIK3	11	116843402	117098437	enhancer_DHS	2554	67395	3.38324e-14	4.71218e-13	0.19326	0.101139	6.85283e-13	7.84538e-13	1.74305e-13	1.74305e-13
NMR metabolomics	NMR Lipoprotein classes (including composition)	Lipoprotein classes composition	23431	Average Diameter for VLDL Particles	VLDL_size	TMPRSS13	11	117900643	117929459	enhancer_DHS	2315	66298	0.117888	0.138318	0.945336	0.943431	5.34896e-12	6.27178e-12	1.73211e-11	1.73211e-11
NMR metabolomics	NMR Lipoprotein classes (including composition)	Lipoprotein classes composition	23431	Average Diameter for VLDL Particles	VLDL_size	APOA5	11	116789367	116792420	enhancer_DHS	451	9441	0.00491819	0.00742416	0.76849	0.800671	4.50089e-11	4.82765e-11	1.39756e-10	1.39756e-10
NMR metabolomics	NMR Lipoprotein classes (including composition)	Lipoprotein classes composition	23431	Average Diameter for VLDL Particles	VLDL_size	MPZL3	11	118226690	118252350	enhancer_DHS	1241	22304	0.0354836	0.0431834	0.580702	0.497551	1.686e-09	1.88944e-09	5.3458e-09	5.3458e-09
NMR metabolomics	NMR Lipoprotein classes (including composition)	Lipoprotein classes composition	23431	Average Diameter for VLDL Particles	VLDL_size	FADS2	11	61792980	61867354	enhancer_DHS	7408	160678	6.41162e-09	2.2455e-08	5.09363e-07	2.18118e-07	0.00124359	0.000948421	2.89785e-08	2.89785e-08
NMR metabolomics	NMR Lipoprotein classes (including composition)	Lipoprotein classes composition	23431	Average Diameter for VLDL Particles	VLDL_size	APOA4	11	116820700	116823306	enhancer_DHS	218	4365	9.13265e-09	1.73047e-08	0.642048	0.558765	9.23363e-08	9.44276e-08	3.17956e-08	3.17956e-08
NMR metabolomics	NMR Lipoprotein classes (including composition)	Lipoprotein classes composition	23431	Average Diameter for VLDL Particles	VLDL_size	RNF214	11	117232625	117286445	enhancer_DHS	1337	30441	3.93329e-05	0.000339775	0.168953	0.183285	1.31032e-08	1.37697e-08	4.02769e-08	4.02769e-08
NMR metabolomics	NMR Lipoprotein classes (including composition)	Lipoprotein classes composition	23431	Average Diameter for VLDL Particles	VLDL_size	FXYD2	11	117800844	117828698	enhancer_DHS	3252	82089	0.0816469	0.0835662	0.58279	0.515712	1.6113e-08	1.83129e-08	5.14281e-08	5.14281e-08
NMR metabolomics	NMR Lipoprotein classes (including composition)	Lipoprotein classes composition	23431	Average Diameter for VLDL Particles	VLDL_size	LIPC	15	58410569	58569843	enhancer_DHS	6375	163038	1.45636e-20	1.75405e-16	0.161464	0.198055	1.44563e-11	1.31125e-11	8.73738e-20	8.73738e-20
NMR metabolomics	NMR Lipoprotein classes (including composition)	Lipoprotein classes composition	23431	Average Diameter for VLDL Particles	VLDL_size	ADAM10	15	58588807	58749978	enhancer_DHS	7697	188150	8.19641e-12	3.90252e-11	0.506863	0.49465	7.32789e-12	8.1822e-12	1.4767e-11	1.4767e-11
NMR metabolomics	NMR Lipoprotein classes (including composition)	Lipoprotein classes composition	23431	Average Diameter for VLDL Particles	VLDL_size	ELP5	17	7251416	7259940	enhancer_DHS	2360	56764.9	3.46014e-11	6.40434e-10	0.0609767	0.055391	2.43115e-16	2.1994e-16	6.66134e-16	6.66134e-16
NMR metabolomics	NMR Lipoprotein classes (including composition)	Lipoprotein classes composition	23431	Average Diameter for VLDL Particles	VLDL_size	ETV4	17	43527844	43579620	enhancer_DHS	5615	123248	9.00978e-08	6.24701e-08	0.0781289	0.0693831	1.10616e-10	9.29139e-11	3.02571e-10	3.02571e-10
NMR metabolomics	NMR Lipoprotein classes (including composition)	Lipoprotein classes composition	23431	Average Diameter for VLDL Particles	VLDL_size	MPP3	17	43800799	43833170	enhancer_DHS	699	13994	5.98867e-05	0.000131118	0.0229392	0.0212598	9.4845e-08	9.31829e-08	2.81697e-07	2.81697e-07
NMR metabolomics	NMR Lipoprotein classes (including composition)	Lipoprotein classes composition	23431	Average Diameter for VLDL Particles	VLDL_size	NDUFA13	19	19515736	19529054	enhancer_DHS	5035	135124	3.2738e-09	1.61888e-10	0.135489	0.0972672	1.14452e-12	9.39364e-13	3.08531e-12	3.08531e-12
NMR metabolomics	NMR Lipoprotein classes (including composition)	Lipoprotein classes composition	23431	Average Diameter for VLDL Particles	VLDL_size	ZNF558	19	8806170	8832328	enhancer_DHS	1383	37327	3.49277e-06	1.92425e-05	0.0102798	0.00974588	6.6152e-09	6.31876e-09	1.93696e-08	1.93696e-08
NMR metabolomics	NMR Lipoprotein classes (including composition)	Lipoprotein classes composition	23431	Average Diameter for VLDL Particles	VLDL_size	PLTP	20	45898621	45912155	enhancer_DHS	1671	47177	2.94637e-12	4.90796e-12	0.21373	0.0995772	6.00306e-12	4.66179e-12	6.49192e-12	6.49192e-12
NMR metabolomics	NMR Lipoprotein classes (including composition)	Lipoprotein classes composition	23431	Average Diameter for VLDL Particles	VLDL_size	WFDC3	20	45747944	45791932	enhancer_DHS	3621	117418	1.89939e-08	1.18601e-09	0.356221	0.265102	2.02e-10	1.506e-10	4.80523e-10	4.80523e-10
NMR metabolomics	NMR Lipoprotein classes (including composition)	Lipoprotein classes composition	23431	Average Diameter for VLDL Particles	VLDL_size	GTF3C2-AS1	2	27335542	27337823	ncRNA	664	16335	4.45689e-10	1.225e-09	0.000573473	8.98317e-05	2.56005e-07	1.97878e-07	1.95502e-09	1.95502e-09
NMR metabolomics	NMR Lipoprotein classes (including composition)	Lipoprotein classes composition	23431	Average Diameter for VLDL Particles	VLDL_size	AIRN	6	160003298	160007664	ncRNA	1355	38383	6.88422e-13	1.48102e-11	0.0156863	0.0145588	6.87812e-13	5.71547e-13	1.27021e-12	1.27021e-12
NMR metabolomics	NMR Lipoprotein classes (including composition)	Lipoprotein classes composition	23431	Average Diameter for VLDL Particles	VLDL_size	AGPAT4-IT1	6	161160108	161161981	ncRNA	530	11310	8.27258e-09	1.46023e-08	0.00128573	0.000726711	3.04742e-06	2.68225e-06	3.15679e-08	3.15679e-08
NMR metabolomics	NMR Lipoprotein classes (including composition)	Lipoprotein classes composition	23431	Average Diameter for VLDL Particles	VLDL_size	BACE1-AS	11	117290875	117293571	ncRNA	1056	17159	8.34495e-08	2.27234e-07	0.0406288	0.022186	1.3121e-05	1.1964e-05	3.62671e-07	3.62671e-07
NMR metabolomics	NMR Lipoprotein classes (including composition)	Lipoprotein classes composition	23431	Average Diameter for VLDL Particles	VLDL_size	CCND2-AS1	12	4248765	4249175	ncRNA	1049	28419	1.30065e-10	7.5487e-11	0.626345	0.433417	2.14948e-10	1.66631e-10	1.89937e-10	1.89937e-10
NMR metabolomics	NMR Lipoprotein classes (including composition)	Lipoprotein classes composition	23431	Average Diameter for VLDL Particles	VLDL_size	RNU4-80P	15	59212649	59212786	ncRNA	48	2129	5.5063e-10	5.59257e-10	1.38941e-06	9.38483e-07	1.12496e-09	1.08921e-09	1.10844e-09	1.10844e-09
NMR metabolomics	NMR Lipoprotein classes (including composition)	Lipoprotein classes composition	23432	Average Diameter for LDL Particles	LDL_size	APOA5	11	116789367	116792420	UTR	213	8550	2.02793e-12	1.93415e-12	9.08533e-09	1.15991e-09	3.34262e-12	2.83556e-12	3.60811e-12	3.60811e-12
NMR metabolomics	NMR Lipoprotein classes (including composition)	Lipoprotein classes composition	23432	Average Diameter for LDL Particles	LDL_size	NOTCH4	6	32194843	32224067	upstream	212	11706	1.94689e-07	1.98134e-07	1.50019e-05	5.79516e-06	2.74039e-07	2.46933e-07	3.31099e-07	3.31099e-07
NMR metabolomics	NMR Lipoprotein classes (including composition)	Lipoprotein classes composition	23432	Average Diameter for LDL Particles	LDL_size	PLTP	20	45898621	45912155	upstream	298	10901	8.38646e-09	9.46579e-09	1.02111e-05	2.77529e-06	3.5392e-08	2.93427e-08	2.08567e-08	2.08567e-08
NMR metabolomics	NMR Lipoprotein classes (including composition)	Lipoprotein classes composition	23432	Average Diameter for LDL Particles	LDL_size	BCAM	19	44809059	44821421	downstream	323	13161	9.73871e-09	5.40459e-09	0.117593	0.0799739	1.0782e-08	9.42223e-09	1.23307e-08	1.23307e-08
NMR metabolomics	NMR Lipoprotein classes (including composition)	Lipoprotein classes composition	23432	Average Diameter for LDL Particles	LDL_size	APOA5	11	116789367	116792420	promoter_CAGE	36	5144	1.70888e-12	1.7209e-12	2.36712e-10	6.04584e-11	1.83303e-12	1.74788e-12	2.60347e-12	2.60347e-12
NMR metabolomics	NMR Lipoprotein classes (including composition)	Lipoprotein classes composition	23432	Average Diameter for LDL Particles	LDL_size	PLTP	20	45898621	45912155	promoter_CAGE	358	15198	4.11343e-09	4.15321e-09	3.74926e-05	3.80865e-05	4.76603e-08	4.1289e-08	1.13392e-08	1.13392e-08
NMR metabolomics	NMR Lipoprotein classes (including composition)	Lipoprotein classes composition	23432	Average Diameter for LDL Particles	LDL_size	PRAM1	19	8490056	8503112	promoter_DHS	644	24849	1.64395e-14	5.26872e-13	0.126413	0.0784897	4.45647e-18	4.01145e-18	1.26651e-17	1.26651e-17
NMR metabolomics	NMR Lipoprotein classes (including composition)	Lipoprotein classes composition	23432	Average Diameter for LDL Particles	LDL_size	IGSF23	19	44613630	44636781	promoter_DHS	725	17336	1.71446e-13	2.06069e-13	0.068075	0.0332025	2.84302e-12	2.33808e-12	5.23359e-13	5.23359e-13
NMR metabolomics	NMR Lipoprotein classes (including composition)	Lipoprotein classes composition	23432	Average Diameter for LDL Particles	LDL_size	RELB	19	45001430	45038198	promoter_DHS	673	12745	6.7141e-09	8.68166e-09	0.00138453	0.00100953	5.70809e-07	5.18486e-07	2.24041e-08	2.24041e-08
NMR metabolomics	NMR Lipoprotein classes (including composition)	Lipoprotein classes composition	23432	Average Diameter for LDL Particles	LDL_size	PLTP	20	45898621	45912155	promoter_DHS	750	25480	1.49446e-08	1.01591e-08	0.0260603	0.0186153	8.35536e-08	6.83704e-08	3.12594e-08	3.12594e-08
NMR metabolomics	NMR Lipoprotein classes (including composition)	Lipoprotein classes composition	23432	Average Diameter for LDL Particles	LDL_size	APOA5	11	116789367	116792420	enhancer_CAGE	32	4916	1.65208e-12	1.68238e-12	2.34529e-11	9.64318e-12	1.72453e-12	1.67424e-12	2.37788e-12	2.37788e-12
NMR metabolomics	NMR Lipoprotein classes (including composition)	Lipoprotein classes composition	23432	Average Diameter for LDL Particles	LDL_size	SPC24	19	11131520	11155808	enhancer_CAGE	645	18056	0.0034946	0.00889647	0.373751	0.421629	8.07523e-08	8.9752e-08	2.5504e-07	2.5504e-07
NMR metabolomics	NMR Lipoprotein classes (including composition)	Lipoprotein classes composition	23432	Average Diameter for LDL Particles	LDL_size	PLTP	20	45898621	45912155	enhancer_CAGE	711	21636	6.80866e-09	5.80228e-09	0.00176413	0.00105537	7.21416e-08	5.77261e-08	1.71231e-08	1.71231e-08
NMR metabolomics	NMR Lipoprotein classes (including composition)	Lipoprotein classes composition	23432	Average Diameter for LDL Particles	LDL_size	PCSK9	1	55039548	55064852	enhancer_DHS	1042	25974	5.05929e-05	0.000307828	0.00692568	0.00881203	1.73217e-09	1.79613e-09	5.2906e-09	5.2906e-09
NMR metabolomics	NMR Lipoprotein classes (including composition)	Lipoprotein classes composition	23432	Average Diameter for LDL Particles	LDL_size	SLC22A3	6	160348268	160452581	enhancer_DHS	4672	118030	1.56586e-16	2.32244e-17	0.725212	0.687145	2.35006e-09	2.39127e-09	1.21765e-16	1.21765e-16
NMR metabolomics	NMR Lipoprotein classes (including composition)	Lipoprotein classes composition	23432	Average Diameter for LDL Particles	LDL_size	IGSF23	19	44613630	44636781	enhancer_DHS	605	11904	2.87967e-13	3.27899e-13	0.000126821	2.97752e-05	1.91286e-12	1.57054e-12	7.81153e-13	7.81153e-13
NMR metabolomics	NMR Lipoprotein classes (including composition)	Lipoprotein classes composition	23432	Average Diameter for LDL Particles	LDL_size	PLTP	20	45898621	45912155	enhancer_DHS	1667	47045	6.01037e-07	4.19253e-07	0.542685	0.409534	1.60777e-07	1.24833e-07	3.28237e-07	3.28237e-07
NMR metabolomics	NMR Lipoprotein classes (including composition)	Lipoprotein classes composition	23433	Average Diameter for HDL Particles	HDL_size	MLXIPL	7	73593194	73624543	UTR	262	5196	1.04666e-08	1.06802e-08	5.5109e-06	2.28887e-06	2.49159e-08	2.26962e-08	2.18989e-08	2.18989e-08
NMR metabolomics	NMR Lipoprotein classes (including composition)	Lipoprotein classes composition	23433	Average Diameter for HDL Particles	HDL_size	LPL	8	19901717	19967259	UTR	802	21711	2.27902e-07	5.11097e-07	0.159217	0.115609	1.60934e-07	1.34178e-07	2.99836e-07	2.99836e-07
NMR metabolomics	NMR Lipoprotein classes (including composition)	Lipoprotein classes composition	23433	Average Diameter for HDL Particles	HDL_size	BACE1	11	117285207	117316259	UTR	1007	27243	4.87355e-52	3.58082e-52	1.84777e-07	7.4985e-10	1.26672e-51	9.30353e-52	8.94342e-52	8.94342e-52
NMR metabolomics	NMR Lipoprotein classes (including composition)	Lipoprotein classes composition	23433	Average Diameter for HDL Particles	HDL_size	APOA5	11	116789367	116792420	UTR	213	8568	5.33627e-35	6.53082e-35	8.66025e-18	1.04411e-20	2.43672e-34	2.06707e-34	1.39557e-34	1.39557e-34
NMR metabolomics	NMR Lipoprotein classes (including composition)	Lipoprotein classes composition	23433	Average Diameter for HDL Particles	HDL_size	APOC3	11	116829706	116833072	UTR	116	7473	0.0501173	0.0874442	0.0466802	0.0613282	1.68478e-17	2.02005e-17	5.51173e-17	5.51173e-17
NMR metabolomics	NMR Lipoprotein classes (including composition)	Lipoprotein classes composition	23433	Average Diameter for HDL Particles	HDL_size	SIDT2	11	117178733	117197445	UTR	813	17701	0.00969146	0.0252321	0.592765	0.587956	4.68607e-17	5.1138e-17	1.46718e-16	1.46718e-16
NMR metabolomics	NMR Lipoprotein classes (including composition)	Lipoprotein classes composition	23433	Average Diameter for HDL Particles	HDL_size	NR1H3	11	47248300	47269032	UTR	540	13037	1.74425e-16	3.18017e-16	0.00268982	0.00164634	7.34162e-16	6.85642e-16	4.44089e-16	4.44089e-16
NMR metabolomics	NMR Lipoprotein classes (including composition)	Lipoprotein classes composition	23433	Average Diameter for HDL Particles	HDL_size	SLC39A13	11	47407132	47416501	UTR	718	25981	1.59978e-07	5.33248e-07	0.215674	0.249154	5.57503e-16	5.40708e-16	1.77636e-15	1.77636e-15
NMR metabolomics	NMR Lipoprotein classes (including composition)	Lipoprotein classes composition	23433	Average Diameter for HDL Particles	HDL_size	ZPR1	11	116773799	116788050	UTR	1113	24091	1.97227e-15	1.72958e-15	2.38856e-05	2.00259e-06	1.04206e-14	7.60594e-15	4.66294e-15	4.66294e-15
NMR metabolomics	NMR Lipoprotein classes (including composition)	Lipoprotein classes composition	23433	Average Diameter for HDL Particles	HDL_size	FADS1	11	61799625	61829318	UTR	1656	33029	3.05156e-15	1.55605e-14	7.60677e-13	2.45593e-13	5.50427e-06	5.01768e-06	1.5099e-14	1.5099e-14
NMR metabolomics	NMR Lipoprotein classes (including composition)	Lipoprotein classes composition	23433	Average Diameter for HDL Particles	HDL_size	ARFGAP2	11	47164299	47177125	UTR	605	7754	4.59299e-09	5.16409e-09	0.303173	0.297699	1.5519e-09	1.52601e-09	3.50663e-09	3.50663e-09
NMR metabolomics	NMR Lipoprotein classes (including composition)	Lipoprotein classes composition	23433	Average Diameter for HDL Particles	HDL_size	TAGLN	11	117199321	117204782	UTR	506	15511	0.391479	0.428646	0.565677	0.581927	2.2804e-08	2.58584e-08	7.27061e-08	7.27061e-08
NMR metabolomics	NMR Lipoprotein classes (including composition)	Lipoprotein classes composition	23433	Average Diameter for HDL Particles	HDL_size	LIPC	15	58410569	58569843	UTR	820	15646	4.25312e-52	4.31185e-52	1.0133e-06	2.90653e-07	1.80379e-50	1.63421e-50	1.25339e-51	1.25339e-51
NMR metabolomics	NMR Lipoprotein classes (including composition)	Lipoprotein classes composition	23433	Average Diameter for HDL Particles	HDL_size	MYO1E	15	59132434	59372900	UTR	1455	53373	1.17911e-05	3.06895e-05	0.193316	0.152878	2.35237e-27	2.62815e-27	7.44788e-27	7.44788e-27
NMR metabolomics	NMR Lipoprotein classes (including composition)	Lipoprotein classes composition	23433	Average Diameter for HDL Particles	HDL_size	ALDH1A2	15	57953424	58497866	UTR	764	20807	1.16092e-09	1.00147e-08	5.35251e-08	1.03901e-08	3.01707e-07	2.70308e-07	5.53925e-09	5.53925e-09
NMR metabolomics	NMR Lipoprotein classes (including composition)	Lipoprotein classes composition	23433	Average Diameter for HDL Particles	HDL_size	AQP9	15	58138169	58185911	UTR	638	9748	0.000447823	0.00049883	0.00180493	0.00165172	2.02785e-08	2.09468e-08	6.18183e-08	6.18183e-08
NMR metabolomics	NMR Lipoprotein classes (including composition)	Lipoprotein classes composition	23433	Average Diameter for HDL Particles	HDL_size	FRMD5	15	43870761	44195252	UTR	1166	44226	2.41377e-05	3.76397e-05	0.418677	0.4323	2.61629e-08	2.42355e-08	7.54225e-08	7.54225e-08
NMR metabolomics	NMR Lipoprotein classes (including composition)	Lipoprotein classes composition	23433	Average Diameter for HDL Particles	HDL_size	SLC12A3	16	56865207	56915850	UTR	653	14790	1.98575e-15	3.32873e-15	1.62734e-10	5.85767e-11	3.24183e-12	2.88892e-12	7.54952e-15	7.54952e-15
NMR metabolomics	NMR Lipoprotein classes (including composition)	Lipoprotein classes composition	23433	Average Diameter for HDL Particles	HDL_size	NUP93	16	56730105	56850286	UTR	2101	53651	1.62229e-15	5.96473e-15	0.00764814	0.00934764	1.70195e-11	1.33835e-11	7.77156e-15	7.77156e-15
NMR metabolomics	NMR Lipoprotein classes (including composition)	Lipoprotein classes composition	23433	Average Diameter for HDL Particles	HDL_size	CETP	16	56961850	56983845	UTR	114	963	9.39534e-09	9.74943e-09	4.30387e-10	4.10824e-10	4.26441e-06	4.228e-06	1.20795e-09	1.20795e-09
NMR metabolomics	NMR Lipoprotein classes (including composition)	Lipoprotein classes composition	23433	Average Diameter for HDL Particles	HDL_size	HERPUD1	16	56932048	56944863	UTR	475	8215	7.98065e-10	9.70896e-10	0.0298284	0.0332558	7.93541e-07	7.78826e-07	2.62519e-09	2.62519e-09
NMR metabolomics	NMR Lipoprotein classes (including composition)	Lipoprotein classes composition	23433	Average Diameter for HDL Particles	HDL_size	PLLP	16	57248547	57284687	UTR	1614	51715	8.00472e-06	2.98707e-05	0.302986	0.27613	1.20713e-08	1.49929e-08	4.00809e-08	4.00809e-08
NMR metabolomics	NMR Lipoprotein classes (including composition)	Lipoprotein classes composition	23433	Average Diameter for HDL Particles	HDL_size	EIF5A	17	7306999	7312463	UTR	562	23003	2.32767e-23	4.10238e-18	2.89973e-05	2.32033e-05	4.51274e-49	4.62157e-49	1.36995e-48	1.36995e-48
NMR metabolomics	NMR Lipoprotein classes (including composition)	Lipoprotein classes composition	23433	Average Diameter for HDL Particles	HDL_size	TNNC2	20	45823214	45833745	UTR	90	3551	4.52147e-25	5.21147e-25	5.40595e-11	1.44686e-11	5.14091e-24	4.86194e-24	1.3243e-24	1.3243e-24
NMR metabolomics	NMR Lipoprotein classes (including composition)	Lipoprotein classes composition	23433	Average Diameter for HDL Particles	HDL_size	SLC12A5	20	46021690	46060152	UTR	828	24577	1.80612e-18	2.69679e-16	0.0841112	0.0931863	2.99978e-16	2.816e-16	1.06459e-17	1.06459e-17
NMR metabolomics	NMR Lipoprotein classes (including composition)	Lipoprotein classes composition	23433	Average Diameter for HDL Particles	HDL_size	SNX21	20	45833810	45843275	UTR	402	9264	1.45527e-15	1.21116e-15	0.000936049	0.000634763	8.85353e-13	8.09546e-13	3.9968e-15	3.9968e-15
NMR metabolomics	NMR Lipoprotein classes (including composition)	Lipoprotein classes composition	23433	Average Diameter for HDL Particles	HDL_size	EPPIN	20	45540626	45547752	UTR	643	38337	0.00027281	0.000709721	0.733262	0.51808	4.26781e-10	5.01574e-10	1.38349e-09	1.38349e-09
NMR metabolomics	NMR Lipoprotein classes (including composition)	Lipoprotein classes composition	23433	Average Diameter for HDL Particles	HDL_size	CTSA	20	45890144	45898820	UTR	340	12995	5.1746e-10	1.44146e-09	0.00139281	0.000341009	1.32052e-08	1.20201e-08	2.15426e-09	2.15426e-09
NMR metabolomics	NMR Lipoprotein classes (including composition)	Lipoprotein classes composition	23433	Average Diameter for HDL Particles	HDL_size	ZSWIM1	20	45881227	45885266	UTR	401	15130	4.98254e-06	2.41065e-05	0.0160305	0.0171329	2.0934e-09	2.13561e-09	6.34126e-09	6.34126e-09
NMR metabolomics	NMR Lipoprotein classes (including composition)	Lipoprotein classes composition	23433	Average Diameter for HDL Particles	HDL_size	PCIF1	20	45934628	45948023	UTR	161	6180	1.69816e-07	4.99031e-07	0.299082	0.345586	3.30731e-09	3.41933e-09	9.95507e-09	9.95507e-09
NMR metabolomics	NMR Lipoprotein classes (including composition)	Lipoprotein classes composition	23433	Average Diameter for HDL Particles	HDL_size	WFDC9	20	45607939	45631268	UTR	86	4336	1.03291e-08	1.09982e-08	1.01323e-07	4.75859e-08	2.26833e-08	2.09841e-08	1.93322e-08	1.93322e-08
NMR metabolomics	NMR Lipoprotein classes (including composition)	Lipoprotein classes composition	23433	Average Diameter for HDL Particles	HDL_size	CD40	20	46118272	46129863	UTR	273	5067	3.83573e-07	7.35218e-07	0.00820511	0.0090131	1.51034e-07	1.52627e-07	3.5005e-07	3.5005e-07
NMR metabolomics	NMR Lipoprotein classes (including composition)	Lipoprotein classes composition	23433	Average Diameter for HDL Particles	HDL_size	APOA4	11	116820700	116823306	upstream	290	5287	6.4995e-13	6.11732e-12	0.000180699	0.000193002	2.24967e-32	2.29125e-32	6.81081e-32	6.81081e-32
NMR metabolomics	NMR Lipoprotein classes (including composition)	Lipoprotein classes composition	23433	Average Diameter for HDL Particles	HDL_size	OR4B1	11	48216810	48217739	upstream	319	7769	0.000907494	0.00230962	0.122216	0.129476	6.77762e-08	7.24129e-08	2.10042e-07	2.10042e-07
NMR metabolomics	NMR Lipoprotein classes (including composition)	Lipoprotein classes composition	23433	Average Diameter for HDL Particles	HDL_size	CETP	16	56961850	56983845	upstream	269	5804	2.6613e-33	1.96615e-32	0.000347797	0.000255747	1.12145e-39	1.0885e-39	3.31419e-39	3.31419e-39
NMR metabolomics	NMR Lipoprotein classes (including composition)	Lipoprotein classes composition	23433	Average Diameter for HDL Particles	HDL_size	HERPUD1	16	56932048	56944863	upstream	321	15591	3.30478e-18	1.60767e-17	0.224285	0.284556	5.71069e-13	5.06333e-13	1.64475e-17	1.64475e-17
NMR metabolomics	NMR Lipoprotein classes (including composition)	Lipoprotein classes composition	23433	Average Diameter for HDL Particles	HDL_size	MT1F	16	56657694	56660698	upstream	299	10406	4.98014e-15	8.95275e-14	0.271317	0.0743076	1.18431e-14	1.38158e-14	1.64313e-14	1.64313e-14
NMR metabolomics	NMR Lipoprotein classes (including composition)	Lipoprotein classes composition	23433	Average Diameter for HDL Particles	HDL_size	NLRC5	16	56989485	57083531	upstream	295	3613	5.13163e-10	5.33629e-10	0.119965	0.102933	4.4625e-09	4.27551e-09	1.40166e-09	1.40166e-09
NMR metabolomics	NMR Lipoprotein classes (including composition)	Lipoprotein classes composition	23433	Average Diameter for HDL Particles	HDL_size	MT4	16	56565049	56568957	upstream	279	7399	4.11452e-09	3.94305e-09	0.00282305	0.00132655	7.86158e-09	7.07608e-09	7.84134e-09	7.84134e-09
NMR metabolomics	NMR Lipoprotein classes (including composition)	Lipoprotein classes composition	23433	Average Diameter for HDL Particles	HDL_size	CCL17	16	57404767	57416062	upstream	290	9621	1.12727e-05	3.25129e-05	0.0165385	0.0184331	1.26468e-08	1.31244e-08	3.86138e-08	3.86138e-08
NMR metabolomics	NMR Lipoprotein classes (including composition)	Lipoprotein classes composition	23433	Average Diameter for HDL Particles	HDL_size	AMFR	16	56361452	56425538	upstream	366	11384	8.89637e-08	9.62807e-08	0.00316991	0.000988135	4.06885e-07	3.30154e-07	2.21282e-07	2.21282e-07
NMR metabolomics	NMR Lipoprotein classes (including composition)	Lipoprotein classes composition	23433	Average Diameter for HDL Particles	HDL_size	PLTP	20	45898621	45912155	upstream	298	10919	7.90864e-129	6.84563e-127	2.51746e-70	2.92268e-80	1.71549e-121	1.42226e-121	4.69099e-128	4.69099e-128
NMR metabolomics	NMR Lipoprotein classes (including composition)	Lipoprotein classes composition	23433	Average Diameter for HDL Particles	HDL_size	NCOA5	20	46060985	46089952	upstream	318	14691	5.35441e-31	2.41822e-24	0.236914	0.368022	2.11735e-49	2.28168e-49	6.58934e-49	6.58934e-49
NMR metabolomics	NMR Lipoprotein classes (including composition)	Lipoprotein classes composition	23433	Average Diameter for HDL Particles	HDL_size	ZNF335	20	45948653	45972172	upstream	385	19621	7.25519e-09	5.51809e-08	0.718533	0.575316	3.56735e-10	3.88726e-10	1.08467e-09	1.08467e-09
NMR metabolomics	NMR Lipoprotein classes (including composition)	Lipoprotein classes composition	23433	Average Diameter for HDL Particles	HDL_size	FZD9	7	73433783	73436120	downstream	294	12328	2.31949e-08	2.012e-08	0.00632613	0.00435425	8.80572e-07	8.02405e-07	6.30272e-08	6.30272e-08
NMR metabolomics	NMR Lipoprotein classes (including composition)	Lipoprotein classes composition	23433	Average Diameter for HDL Particles	HDL_size	APOA5	11	116789367	116792420	downstream	81	5140	3.64688e-16	3.62323e-16	5.78665e-12	7.71459e-13	4.72618e-16	4.42337e-16	6.66134e-16	6.66134e-16
NMR metabolomics	NMR Lipoprotein classes (including composition)	Lipoprotein classes composition	23433	Average Diameter for HDL Particles	HDL_size	FOLH1	11	49146635	49208670	downstream	264	10810	1.31851e-09	1.36008e-09	0.000247946	6.95467e-05	4.57793e-09	3.76867e-09	3.03415e-09	3.03415e-09
NMR metabolomics	NMR Lipoprotein classes (including composition)	Lipoprotein classes composition	23433	Average Diameter for HDL Particles	HDL_size	ALDH1A2	15	57953424	58497866	downstream	340	16558	8.0373e-13	1.40634e-12	0.0111413	0.003453	5.17296e-10	4.3605e-10	3.06211e-12	3.06211e-12
NMR metabolomics	NMR Lipoprotein classes (including composition)	Lipoprotein classes composition	23433	Average Diameter for HDL Particles	HDL_size	HERPUD1	16	56932048	56944863	downstream	219	5915.42	4.02354e-06	6.58279e-06	0.182466	0.173109	1.11216e-13	1.14777e-13	3.3884e-13	3.3884e-13
NMR metabolomics	NMR Lipoprotein classes (including composition)	Lipoprotein classes composition	23433	Average Diameter for HDL Particles	HDL_size	MT1F	16	56657694	56660698	downstream	266	8957	4.01234e-11	1.18053e-10	0.00150602	0.000732765	1.57843e-07	1.37781e-07	1.79601e-10	1.79601e-10
NMR metabolomics	NMR Lipoprotein classes (including composition)	Lipoprotein classes composition	23433	Average Diameter for HDL Particles	HDL_size	MT1H	16	56669814	56671129	downstream	296	17049	3.17197e-05	1.77549e-05	0.00664771	0.00582671	1.66331e-08	1.54439e-08	4.80155e-08	4.80155e-08
NMR metabolomics	NMR Lipoprotein classes (including composition)	Lipoprotein classes composition	23433	Average Diameter for HDL Particles	HDL_size	ASGR2	17	7101322	7115700	downstream	356	11954	7.42406e-67	6.32082e-67	1.14552e-16	3.13e-20	1.29308e-66	1.07921e-66	1.29618e-66	1.29618e-66
NMR metabolomics	NMR Lipoprotein classes (including composition)	Lipoprotein classes composition	23433	Average Diameter for HDL Particles	HDL_size	FBN3	19	8065402	8149846	downstream	261	7655	1.29701e-07	1.17476e-07	0.000440202	0.00014931	1.90889e-07	1.63719e-07	2.17564e-07	2.17564e-07
NMR metabolomics	NMR Lipoprotein classes (including composition)	Lipoprotein classes composition	23433	Average Diameter for HDL Particles	HDL_size	WFDC6	20	45534196	45539495	downstream	252	8838	9.21263e-14	1.33956e-13	0.000125871	3.74256e-05	2.3592e-12	2.03178e-12	3.11973e-13	3.11973e-13
NMR metabolomics	NMR Lipoprotein classes (including composition)	Lipoprotein classes composition	23433	Average Diameter for HDL Particles	HDL_size	EPPIN-WFDC6	20	45536986	45547426	downstream	252	8838	9.21263e-14	1.33956e-13	0.000125871	3.74256e-05	2.3592e-12	2.03178e-12	3.11973e-13	3.11973e-13
NMR metabolomics	NMR Lipoprotein classes (including composition)	Lipoprotein classes composition	23433	Average Diameter for HDL Particles	HDL_size	SEMG1	20	45206997	45209772	downstream	246	9228	0.00414333	0.0112807	0.229594	0.249322	1.75141e-09	1.94463e-09	5.52891e-09	5.52891e-09
NMR metabolomics	NMR Lipoprotein classes (including composition)	Lipoprotein classes composition	23433	Average Diameter for HDL Particles	HDL_size	MLXIPL	7	73593194	73624543	promoter_CAGE	224	6131	6.16391e-07	8.0606e-07	1.04829e-07	6.76722e-08	1.96353e-06	1.78679e-06	2.12402e-07	2.12402e-07
NMR metabolomics	NMR Lipoprotein classes (including composition)	Lipoprotein classes composition	23433	Average Diameter for HDL Particles	HDL_size	APOA1	11	116835751	116837950	promoter_CAGE	420	9104	1.47817e-14	7.0913e-11	5.76116e-20	2.95655e-18	4.46186e-137	5.29538e-137	1.45291e-136	1.45291e-136
NMR metabolomics	NMR Lipoprotein classes (including composition)	Lipoprotein classes composition	23433	Average Diameter for HDL Particles	HDL_size	APOA5	11	116789367	116792420	promoter_CAGE	36	5154	1.29242e-34	1.29492e-34	1.0884e-31	5.67865e-33	1.33594e-34	1.27389e-34	1.9367e-34	1.9367e-34
NMR metabolomics	NMR Lipoprotein classes (including composition)	Lipoprotein classes composition	23433	Average Diameter for HDL Particles	HDL_size	APOC3	11	116829706	116833072	promoter_CAGE	185	3600	6.14931e-06	1.88632e-05	5.04918e-06	8.10732e-06	9.45389e-19	9.99073e-19	2.91447e-18	2.91447e-18
NMR metabolomics	NMR Lipoprotein classes (including composition)	Lipoprotein classes composition	23433	Average Diameter for HDL Particles	HDL_size	NR1H3	11	47248300	47269032	promoter_CAGE	150	1298	1.65948e-14	1.63556e-14	1.52524e-06	1.29338e-06	2.53734e-14	2.4982e-14	2.9976e-14	2.9976e-14
NMR metabolomics	NMR Lipoprotein classes (including composition)	Lipoprotein classes composition	23433	Average Diameter for HDL Particles	HDL_size	MYO1E	15	59132434	59372900	promoter_CAGE	456	16144	4.01994e-10	7.41576e-09	0.004016	0.00237128	1.1603e-12	1.09943e-12	3.38218e-12	3.38218e-12
NMR metabolomics	NMR Lipoprotein classes (including composition)	Lipoprotein classes composition	23433	Average Diameter for HDL Particles	HDL_size	LIPC	15	58410569	58569843	promoter_CAGE	238	3720	5.05693e-08	5.55148e-08	0.130289	0.128703	4.35442e-09	4.3693e-09	1.20892e-08	1.20892e-08
NMR metabolomics	NMR Lipoprotein classes (including composition)	Lipoprotein classes composition	23433	Average Diameter for HDL Particles	HDL_size	ALDH1A2	15	57953424	58497866	promoter_CAGE	584	10907	3.75195e-08	3.77702e-08	0.12148	0.0698128	1.643e-07	1.3711e-07	9.0214e-08	9.0214e-08
NMR metabolomics	NMR Lipoprotein classes (including composition)	Lipoprotein classes composition	23433	Average Diameter for HDL Particles	HDL_size	CETP	16	56961850	56983845	promoter_CAGE	31	1213	1.65926e-40	1.70585e-40	9.38054e-43	5.3154e-43	2.41046e-40	2.38086e-40	2.02184e-42	2.02184e-42
NMR metabolomics	NMR Lipoprotein classes (including composition)	Lipoprotein classes composition	23433	Average Diameter for HDL Particles	HDL_size	HERPUD1	16	56932048	56944863	promoter_CAGE	430	12177	1.13429e-22	1.77703e-22	2.9192e-13	4.37333e-15	4.2238e-21	3.47528e-21	4.00855e-22	4.00855e-22
NMR metabolomics	NMR Lipoprotein classes (including composition)	Lipoprotein classes composition	23433	Average Diameter for HDL Particles	HDL_size	EIF5A	17	7306999	7312463	promoter_CAGE	772	16723	1.45622e-35	4.07335e-33	0.000146176	7.56156e-05	3.41718e-49	3.22645e-49	9.95723e-49	9.95723e-49
NMR metabolomics	NMR Lipoprotein classes (including composition)	Lipoprotein classes composition	23433	Average Diameter for HDL Particles	HDL_size	VAT1	17	43014605	43025123	promoter_CAGE	144	4621	1.83481e-07	1.67725e-07	0.000299648	0.00021757	1.67252e-07	1.58706e-07	2.53163e-07	2.53163e-07
NMR metabolomics	NMR Lipoprotein classes (including composition)	Lipoprotein classes composition	23433	Average Diameter for HDL Particles	HDL_size	PLTP	20	45898621	45912155	promoter_CAGE	359	15226	1.27483e-146	1.34884e-142	2.40216e-52	2.05615e-55	2.30898e-121	2.00114e-121	7.64824e-146	7.64824e-146
NMR metabolomics	NMR Lipoprotein classes (including composition)	Lipoprotein classes composition	23433	Average Diameter for HDL Particles	HDL_size	ZNF335	20	45948653	45972172	promoter_CAGE	390	13666	3.33583e-33	8.43414e-33	0.00041634	6.92936e-05	2.34954e-28	1.96121e-28	1.4342e-32	1.4342e-32
NMR metabolomics	NMR Lipoprotein classes (including composition)	Lipoprotein classes composition	23433	Average Diameter for HDL Particles	HDL_size	CTSA	20	45890144	45898820	promoter_CAGE	400	13412	2.85928e-18	4.93782e-17	1.9582e-07	3.34894e-07	1.88903e-17	1.72624e-17	1.24777e-17	1.24777e-17
NMR metabolomics	NMR Lipoprotein classes (including composition)	Lipoprotein classes composition	23433	Average Diameter for HDL Particles	HDL_size	ACOT8	20	45841721	45857406	promoter_CAGE	127	5389	3.79006e-11	4.89355e-11	0.0346214	0.0228015	2.96498e-09	2.80464e-09	1.26279e-10	1.26279e-10
NMR metabolomics	NMR Lipoprotein classes (including composition)	Lipoprotein classes composition	23433	Average Diameter for HDL Particles	HDL_size	NEURL2	20	45888625	45891287	promoter_CAGE	96	1242	1.27013e-09	1.27395e-09	1.07737e-06	9.13087e-07	2.29318e-09	2.2549e-09	2.44513e-09	2.44513e-09
NMR metabolomics	NMR Lipoprotein classes (including composition)	Lipoprotein classes composition	23433	Average Diameter for HDL Particles	HDL_size	WFDC2	20	45469706	45481532	promoter_CAGE	371	10475	0.00193454	0.00483945	0.609632	0.702488	6.50432e-09	7.2704e-09	2.05981e-08	2.05981e-08
NMR metabolomics	NMR Lipoprotein classes (including composition)	Lipoprotein classes composition	23433	Average Diameter for HDL Particles	HDL_size	PIGT	20	45416067	45456934	promoter_CAGE	793	15679	4.49394e-08	1.8591e-07	0.330122	0.352804	2.81441e-08	2.68186e-08	5.97311e-08	5.97311e-08
NMR metabolomics	NMR Lipoprotein classes (including composition)	Lipoprotein classes composition	23433	Average Diameter for HDL Particles	HDL_size	CD40	20	46118272	46129863	promoter_CAGE	148	2282	5.59511e-08	5.43479e-08	0.092172	0.0817085	6.97956e-08	6.84979e-08	9.20256e-08	9.20256e-08
NMR metabolomics	NMR Lipoprotein classes (including composition)	Lipoprotein classes composition	23433	Average Diameter for HDL Particles	HDL_size	MANEA	6	95577543	95609457	promoter_DHS	976	23364	5.0991e-08	3.32676e-08	0.333957	0.278857	2.13184e-07	1.78955e-07	1.00084e-07	1.00084e-07
NMR metabolomics	NMR Lipoprotein classes (including composition)	Lipoprotein classes composition	23433	Average Diameter for HDL Particles	HDL_size	MLXIPL	7	73593194	73624543	promoter_DHS	782	21639.6	1.07449e-08	1.86739e-08	0.00011962	3.65467e-05	7.83105e-06	6.27012e-06	4.08327e-08	4.08327e-08
NMR metabolomics	NMR Lipoprotein classes (including composition)	Lipoprotein classes composition	23433	Average Diameter for HDL Particles	HDL_size	ADAM12	10	126012381	126388455	promoter_DHS	966	22534	1.14457e-07	1.22988e-07	6.20373e-05	2.91987e-05	9.2432e-07	8.20622e-07	3.12198e-07	3.12198e-07
NMR metabolomics	NMR Lipoprotein classes (including composition)	Lipoprotein classes composition	23433	Average Diameter for HDL Particles	HDL_size	APOA1	11	116835751	116837950	promoter_DHS	1043	18715	4.34367e-15	2.84531e-11	3.66344e-07	4.2059e-07	9.59244e-137	1.06463e-136	3.02757e-136	3.02757e-136
NMR metabolomics	NMR Lipoprotein classes (including composition)	Lipoprotein classes composition	23433	Average Diameter for HDL Particles	HDL_size	APOA4	11	116820700	116823306	promoter_DHS	724	14039	1.87002e-12	9.0006e-12	0.0280081	0.0339429	6.0393e-32	6.15344e-32	1.82875e-31	1.82875e-31
NMR metabolomics	NMR Lipoprotein classes (including composition)	Lipoprotein classes composition	23433	Average Diameter for HDL Particles	HDL_size	APOC3	11	116829706	116833072	promoter_DHS	838	15280	4.53496e-07	1.42056e-06	0.000117463	0.000135509	3.87916e-18	4.12612e-18	1.19965e-17	1.19965e-17
NMR metabolomics	NMR Lipoprotein classes (including composition)	Lipoprotein classes composition	23433	Average Diameter for HDL Particles	HDL_size	SLC39A13	11	47407132	47416501	promoter_DHS	130	5199	3.41902e-17	3.52296e-17	0.000625461	0.000322595	1.15794e-16	1.08641e-16	8.56318e-17	8.56318e-17
NMR metabolomics	NMR Lipoprotein classes (including composition)	Lipoprotein classes composition	23433	Average Diameter for HDL Particles	HDL_size	SIDT2	11	117178733	117197445	promoter_DHS	1195	25320	0.00449592	0.00962138	0.134	0.132392	6.66257e-17	7.27401e-17	2.08646e-16	2.08646e-16
NMR metabolomics	NMR Lipoprotein classes (including composition)	Lipoprotein classes composition	23433	Average Diameter for HDL Particles	HDL_size	APOA5	11	116789367	116792420	promoter_DHS	584	16978	4.39439e-16	4.1141e-16	2.67082e-07	3.62417e-08	1.7753e-15	1.40628e-15	8.88178e-16	8.88178e-16
NMR metabolomics	NMR Lipoprotein classes (including composition)	Lipoprotein classes composition	23433	Average Diameter for HDL Particles	HDL_size	NR1H3	11	47248300	47269032	promoter_DHS	411	12140	0.00199413	0.00448136	0.0371191	0.0358408	2.37449e-13	2.80285e-13	7.71383e-13	7.71383e-13
NMR metabolomics	NMR Lipoprotein classes (including composition)	Lipoprotein classes composition	23433	Average Diameter for HDL Particles	HDL_size	TAGLN	11	117199321	117204782	promoter_DHS	801	24097	0.000390944	0.000481578	0.636637	0.746431	3.67499e-08	4.00799e-08	1.15018e-07	1.15018e-07
NMR metabolomics	NMR Lipoprotein classes (including composition)	Lipoprotein classes composition	23433	Average Diameter for HDL Particles	HDL_size	UBC	12	124911604	124917368	promoter_DHS	1749	51055.3	1.79343e-17	3.62941e-20	0.118586	0.0732111	1.24312e-14	9.79126e-15	2.17323e-19	2.17323e-19
NMR metabolomics	NMR Lipoprotein classes (including composition)	Lipoprotein classes composition	23433	Average Diameter for HDL Particles	HDL_size	LIPC	15	58410569	58569843	promoter_DHS	1924	51747	5.84716e-33	5.31864e-29	0.550937	0.513067	1.89288e-23	1.63129e-23	3.50791e-32	3.50791e-32
NMR metabolomics	NMR Lipoprotein classes (including composition)	Lipoprotein classes composition	23433	Average Diameter for HDL Particles	HDL_size	MYO1E	15	59132434	59372900	promoter_DHS	1780	49374	2.09029e-11	8.58074e-10	0.605683	0.519459	3.57115e-12	3.30073e-12	9.49396e-12	9.49396e-12
NMR metabolomics	NMR Lipoprotein classes (including composition)	Lipoprotein classes composition	23433	Average Diameter for HDL Particles	HDL_size	CETP	16	56961850	56983845	promoter_DHS	652	13906	5.52948e-38	5.0132e-33	4.74312e-14	2.76653e-14	3.42518e-40	3.43832e-40	1.02634e-39	1.02634e-39
NMR metabolomics	NMR Lipoprotein classes (including composition)	Lipoprotein classes composition	23433	Average Diameter for HDL Particles	HDL_size	SLC12A3	16	56865207	56915850	promoter_DHS	738	18613	2.01254e-22	3.43894e-20	7.77193e-08	2.3578e-08	7.29706e-23	6.98867e-23	1.81758e-22	1.81758e-22
NMR metabolomics	NMR Lipoprotein classes (including composition)	Lipoprotein classes composition	23433	Average Diameter for HDL Particles	HDL_size	MT1F	16	56657694	56660698	promoter_DHS	397	17576	1.40136e-18	2.7285e-18	2.97377e-08	9.50338e-10	9.03929e-17	7.03306e-17	5.42803e-18	5.42803e-18
NMR metabolomics	NMR Lipoprotein classes (including composition)	Lipoprotein classes composition	23433	Average Diameter for HDL Particles	HDL_size	HERPUD1	16	56932048	56944863	promoter_DHS	738	15532	7.93028e-16	1.95221e-15	0.583813	0.354389	5.8886e-13	4.76422e-13	3.33067e-15	3.33067e-15
NMR metabolomics	NMR Lipoprotein classes (including composition)	Lipoprotein classes composition	23433	Average Diameter for HDL Particles	HDL_size	NLRC5	16	56989485	57083531	promoter_DHS	813	16346	1.4327e-15	5.06905e-15	3.68127e-07	4.21304e-08	1.35736e-12	1.08337e-12	6.66134e-15	6.66134e-15
NMR metabolomics	NMR Lipoprotein classes (including composition)	Lipoprotein classes composition	23433	Average Diameter for HDL Particles	HDL_size	MT1A	16	56638666	56640087	promoter_DHS	954	31937	0.00023178	0.000416939	0.122139	0.148176	5.69309e-14	6.32926e-14	1.79856e-13	1.79856e-13
NMR metabolomics	NMR Lipoprotein classes (including composition)	Lipoprotein classes composition	23433	Average Diameter for HDL Particles	HDL_size	AMFR	16	56361452	56425538	promoter_DHS	1027	27321	2.67522e-10	4.5344e-10	0.879172	0.981656	9.91563e-07	7.82382e-07	1.00914e-09	1.00914e-09
NMR metabolomics	NMR Lipoprotein classes (including composition)	Lipoprotein classes composition	23433	Average Diameter for HDL Particles	HDL_size	RSPRY1	16	57186137	57240475	promoter_DHS	649	13722	5.47976e-09	1.37443e-08	3.09241e-09	2.21087e-09	1.93069e-05	1.90573e-05	5.8194e-09	5.8194e-09
NMR metabolomics	NMR Lipoprotein classes (including composition)	Lipoprotein classes composition	23433	Average Diameter for HDL Particles	HDL_size	MT1H	16	56669814	56671129	promoter_DHS	1241	61675	5.379e-07	3.52824e-06	0.784301	0.978761	4.84314e-08	4.83012e-08	1.37951e-07	1.37951e-07
NMR metabolomics	NMR Lipoprotein classes (including composition)	Lipoprotein classes composition	23433	Average Diameter for HDL Particles	HDL_size	MPP3	17	43800799	43833170	promoter_DHS	862	13841	6.8183e-07	2.19548e-06	0.364372	0.317172	3.35774e-11	3.30531e-11	9.99363e-11	9.99363e-11
NMR metabolomics	NMR Lipoprotein classes (including composition)	Lipoprotein classes composition	23433	Average Diameter for HDL Particles	HDL_size	PRAM1	19	8490056	8503112	promoter_DHS	646	24892	4.17681e-14	1.0696e-12	0.292498	0.212683	1.70196e-17	1.5323e-17	4.83707e-17	4.83707e-17
NMR metabolomics	NMR Lipoprotein classes (including composition)	Lipoprotein classes composition	23433	Average Diameter for HDL Particles	HDL_size	PLTP	20	45898621	45912155	promoter_DHS	752	25532	6.60775e-152	7.76157e-147	1.40128e-23	5.27438e-26	4.04701e-121	3.31338e-121	3.96461e-151	3.96461e-151
NMR metabolomics	NMR Lipoprotein classes (including composition)	Lipoprotein classes composition	23433	Average Diameter for HDL Particles	HDL_size	ZNF335	20	45948653	45972172	promoter_DHS	1411	50225	6.36797e-101	3.87128e-92	4.74048e-17	5.00635e-20	3.39548e-37	2.63605e-37	3.82078e-100	3.82078e-100
NMR metabolomics	NMR Lipoprotein classes (including composition)	Lipoprotein classes composition	23433	Average Diameter for HDL Particles	HDL_size	NEURL2	20	45888625	45891287	promoter_DHS	261	6068	3.05431e-31	3.16277e-31	5.52323e-27	6.34544e-29	4.41806e-31	3.99918e-31	5.34963e-31	5.34963e-31
NMR metabolomics	NMR Lipoprotein classes (including composition)	Lipoprotein classes composition	23433	Average Diameter for HDL Particles	HDL_size	NCOA5	20	46060985	46089952	promoter_DHS	1177	28894	4.69131e-24	2.26381e-23	0.751261	0.541636	7.74097e-18	5.94053e-18	2.3316e-23	2.3316e-23
NMR metabolomics	NMR Lipoprotein classes (including composition)	Lipoprotein classes composition	23433	Average Diameter for HDL Particles	HDL_size	CTSA	20	45890144	45898820	promoter_DHS	515	25030	2.68049e-22	3.45121e-20	0.225615	0.472865	3.36417e-17	3.27859e-17	1.59587e-21	1.59587e-21
NMR metabolomics	NMR Lipoprotein classes (including composition)	Lipoprotein classes composition	23433	Average Diameter for HDL Particles	HDL_size	SNX21	20	45833810	45843275	promoter_DHS	511	9984	5.75419e-21	1.07911e-20	1.20482e-12	4.28965e-13	9.28357e-13	8.52619e-13	2.25179e-20	2.25179e-20
NMR metabolomics	NMR Lipoprotein classes (including composition)	Lipoprotein classes composition	23433	Average Diameter for HDL Particles	HDL_size	WFDC13	20	45702016	45708817	promoter_DHS	114	8964	4.39073e-20	7.69357e-19	0.463341	0.127908	4.5078e-15	3.76423e-15	2.49216e-19	2.49216e-19
NMR metabolomics	NMR Lipoprotein classes (including composition)	Lipoprotein classes composition	23433	Average Diameter for HDL Particles	HDL_size	SLC12A5	20	46021690	46060152	promoter_DHS	686	28518	2.38273e-18	1.38468e-16	0.101027	0.0805164	2.37877e-09	2.37814e-09	1.40877e-17	1.40877e-17
NMR metabolomics	NMR Lipoprotein classes (including composition)	Lipoprotein classes composition	23433	Average Diameter for HDL Particles	HDL_size	WFDC10B	20	45684653	45705019	promoter_DHS	91	2627	1.62066e-13	1.60862e-13	1.01075e-09	3.76278e-10	1.78138e-13	1.7201e-13	2.52021e-13	2.52021e-13
NMR metabolomics	NMR Lipoprotein classes (including composition)	Lipoprotein classes composition	23433	Average Diameter for HDL Particles	HDL_size	UBE2C	20	45812576	45816957	promoter_DHS	463	10414	9.35784e-13	1.3524e-12	0.00176625	0.000613933	2.48212e-11	2.10179e-11	3.1648e-12	3.1648e-12
NMR metabolomics	NMR Lipoprotein classes (including composition)	Lipoprotein classes composition	23433	Average Diameter for HDL Particles	HDL_size	ACOT8	20	45841721	45857406	promoter_DHS	395	13905	1.95888e-07	6.6108e-07	3.85684e-11	2.9042e-11	0.000451564	0.000425326	9.93912e-11	9.93912e-11
NMR metabolomics	NMR Lipoprotein classes (including composition)	Lipoprotein classes composition	23433	Average Diameter for HDL Particles	HDL_size	SEMG1	20	45206997	45209772	promoter_DHS	304	2606	2.20471e-10	2.14062e-10	0.0608028	0.0563882	4.71749e-10	4.61234e-10	4.44604e-10	4.44604e-10
NMR metabolomics	NMR Lipoprotein classes (including composition)	Lipoprotein classes composition	23433	Average Diameter for HDL Particles	HDL_size	PIGT	20	45416067	45456934	promoter_DHS	808	16074	1.71405e-07	3.05056e-07	0.651017	0.62996	5.18829e-09	5.07207e-09	1.50371e-08	1.50371e-08
NMR metabolomics	NMR Lipoprotein classes (including composition)	Lipoprotein classes composition	23433	Average Diameter for HDL Particles	HDL_size	WFDC2	20	45469706	45481532	promoter_DHS	402	11756	0.0012641	0.00345881	0.514223	0.584791	7.41981e-09	8.15449e-09	2.33094e-08	2.33094e-08
NMR metabolomics	NMR Lipoprotein classes (including composition)	Lipoprotein classes composition	23433	Average Diameter for HDL Particles	HDL_size	ZSWIM3	20	45857617	45879122	promoter_DHS	375	10357	3.73784e-08	5.25698e-08	0.00157511	0.00194317	7.3662e-07	7.08005e-07	1.23592e-07	1.23592e-07
NMR metabolomics	NMR Lipoprotein classes (including composition)	Lipoprotein classes composition	23433	Average Diameter for HDL Particles	HDL_size	WFDC3	20	45747944	45791932	promoter_DHS	206	2556	1.37067e-07	1.33804e-07	0.0335273	0.0285741	2.15125e-07	2.08883e-07	2.4788e-07	2.4788e-07
NMR metabolomics	NMR Lipoprotein classes (including composition)	Lipoprotein classes composition	23433	Average Diameter for HDL Particles	HDL_size	GPR146	7	1044576	1059261	enhancer_CAGE	183	4784	1.31611e-07	1.31988e-07	0.000111117	6.27052e-05	3.76071e-07	3.48326e-07	2.89443e-07	2.89443e-07
NMR metabolomics	NMR Lipoprotein classes (including composition)	Lipoprotein classes composition	23433	Average Diameter for HDL Particles	HDL_size	APOA1	11	116835751	116837950	enhancer_CAGE	1097	27472	3.42647e-16	5.23489e-12	0.0151354	0.0155753	1.44175e-136	1.62144e-136	4.57898e-136	4.57898e-136
NMR metabolomics	NMR Lipoprotein classes (including composition)	Lipoprotein classes composition	23433	Average Diameter for HDL Particles	HDL_size	APOA5	11	116789367	116792420	enhancer_CAGE	32	4925	1.3228e-34	1.31582e-34	1.76735e-31	1.44848e-32	1.25664e-34	1.22007e-34	1.91155e-34	1.91155e-34
NMR metabolomics	NMR Lipoprotein classes (including composition)	Lipoprotein classes composition	23433	Average Diameter for HDL Particles	HDL_size	MADD	11	47269161	47330031	enhancer_CAGE	532	10097	0.00398722	0.0128201	0.0227699	0.0279951	1.93849e-13	2.21184e-13	6.19949e-13	6.19949e-13
NMR metabolomics	NMR Lipoprotein classes (including composition)	Lipoprotein classes composition	23433	Average Diameter for HDL Particles	HDL_size	SLTM	15	58879045	58933653	enhancer_CAGE	789	13414	3.18994e-11	7.37132e-11	0.0339418	0.0156618	6.98134e-09	5.74575e-09	1.3265e-10	1.3265e-10
NMR metabolomics	NMR Lipoprotein classes (including composition)	Lipoprotein classes composition	23433	Average Diameter for HDL Particles	HDL_size	AQP9	15	58138169	58185911	enhancer_CAGE	825	17515	1.06187e-09	1.42168e-09	0.574318	0.614792	2.57904e-07	2.22809e-07	3.62868e-09	3.62868e-09
NMR metabolomics	NMR Lipoprotein classes (including composition)	Lipoprotein classes composition	23433	Average Diameter for HDL Particles	HDL_size	PLIN1	15	89664365	89679427	enhancer_CAGE	142	2493	1.33565e-07	1.38785e-07	4.17977e-05	3.59492e-05	9.22765e-07	8.95444e-07	3.54096e-07	3.54096e-07
NMR metabolomics	NMR Lipoprotein classes (including composition)	Lipoprotein classes composition	23433	Average Diameter for HDL Particles	HDL_size	CETP	16	56961850	56983845	enhancer_CAGE	78	4470	1.52582e-23	5.61446e-22	6.0553e-12	1.16268e-11	8.85041e-40	8.98832e-40	2.67565e-39	2.67565e-39
NMR metabolomics	NMR Lipoprotein classes (including composition)	Lipoprotein classes composition	23433	Average Diameter for HDL Particles	HDL_size	HERPUD1	16	56932048	56944863	enhancer_CAGE	790	20170	6.30329e-29	3.25906e-27	3.20322e-08	1.52983e-09	7.404e-21	5.73878e-21	3.71022e-28	3.71022e-28
NMR metabolomics	NMR Lipoprotein classes (including composition)	Lipoprotein classes composition	23433	Average Diameter for HDL Particles	HDL_size	ELP5	17	7251416	7259940	enhancer_CAGE	1117	31044.1	2.23327e-59	3.1505e-50	9.57405e-05	2.6404e-05	1.2659e-85	1.1578e-85	3.62831e-85	3.62831e-85
NMR metabolomics	NMR Lipoprotein classes (including composition)	Lipoprotein classes composition	23433	Average Diameter for HDL Particles	HDL_size	EIF5A	17	7306999	7312463	enhancer_CAGE	988	21251	3.76158e-33	9.01718e-33	0.0159793	0.0103209	4.37011e-49	4.09929e-49	1.26911e-48	1.26911e-48
NMR metabolomics	NMR Lipoprotein classes (including composition)	Lipoprotein classes composition	23433	Average Diameter for HDL Particles	HDL_size	PLTP	20	45898621	45912155	enhancer_CAGE	713	21680	1.36788e-148	5.69621e-144	2.80259e-45	5.91834e-50	3.49477e-121	2.79784e-121	8.20709e-148	8.20709e-148
NMR metabolomics	NMR Lipoprotein classes (including composition)	Lipoprotein classes composition	23433	Average Diameter for HDL Particles	HDL_size	ZNF335	20	45948653	45972172	enhancer_CAGE	400	13695	3.33556e-33	8.43365e-33	0.000439264	7.32163e-05	2.34954e-28	1.96121e-28	1.4341e-32	1.4341e-32
NMR metabolomics	NMR Lipoprotein classes (including composition)	Lipoprotein classes composition	23433	Average Diameter for HDL Particles	HDL_size	WFDC3	20	45747944	45791932	enhancer_CAGE	465	8540	3.01095e-24	1.29793e-23	9.53112e-07	2.87625e-07	1.1593e-23	1.09801e-23	1.02302e-23	1.02302e-23
NMR metabolomics	NMR Lipoprotein classes (including composition)	Lipoprotein classes composition	23433	Average Diameter for HDL Particles	HDL_size	ACOT8	20	45841721	45857406	enhancer_CAGE	265	9715	1.29488e-21	2.58791e-20	1.11525e-09	5.07642e-10	2.8533e-14	2.8411e-14	7.39904e-21	7.39904e-21
NMR metabolomics	NMR Lipoprotein classes (including composition)	Lipoprotein classes composition	23433	Average Diameter for HDL Particles	HDL_size	NEURL2	20	45888625	45891287	enhancer_CAGE	511	14233	2.81764e-18	4.88162e-17	1.1934e-07	1.91689e-07	2.00435e-17	1.81367e-17	1.24891e-17	1.24891e-17
NMR metabolomics	NMR Lipoprotein classes (including composition)	Lipoprotein classes composition	23433	Average Diameter for HDL Particles	HDL_size	PCIF1	20	45934628	45948023	enhancer_CAGE	576	15241	2.03681e-10	6.16667e-10	0.0211393	0.00970207	1.46708e-07	1.54932e-07	9.16796e-10	9.16796e-10
NMR metabolomics	NMR Lipoprotein classes (including composition)	Lipoprotein classes composition	23433	Average Diameter for HDL Particles	HDL_size	PIGT	20	45416067	45456934	enhancer_CAGE	496	7601	4.54263e-09	4.2836e-09	0.0117184	0.00857713	1.37804e-08	1.26492e-08	9.91393e-09	9.91393e-09
NMR metabolomics	NMR Lipoprotein classes (including composition)	Lipoprotein classes composition	23433	Average Diameter for HDL Particles	HDL_size	CD40	20	46118272	46129863	enhancer_CAGE	277	4029	3.7272e-09	3.76603e-09	0.0144241	0.0124188	1.18977e-07	1.16459e-07	1.08928e-08	1.08928e-08
NMR metabolomics	NMR Lipoprotein classes (including composition)	Lipoprotein classes composition	23433	Average Diameter for HDL Particles	HDL_size	WFDC2	20	45469706	45481532	enhancer_CAGE	355	10355	0.00193785	0.00484565	0.642527	0.734662	6.42978e-09	7.20136e-09	2.03812e-08	2.03812e-08
NMR metabolomics	NMR Lipoprotein classes (including composition)	Lipoprotein classes composition	23433	Average Diameter for HDL Particles	HDL_size	SLC12A5	20	46021690	46060152	enhancer_CAGE	897	13088	2.87074e-08	5.46727e-08	0.039771	0.0350181	2.4152e-05	2.39689e-05	1.12765e-07	1.12765e-07
NMR metabolomics	NMR Lipoprotein classes (including composition)	Lipoprotein classes composition	23433	Average Diameter for HDL Particles	HDL_size	PPARG	3	12287368	12434356	enhancer_DHS	3940	101997	8.02595e-18	1.3151e-19	0.609359	0.748704	7.65102e-17	6.15221e-17	7.73406e-19	7.73406e-19
NMR metabolomics	NMR Lipoprotein classes (including composition)	Lipoprotein classes composition	23433	Average Diameter for HDL Particles	HDL_size	MLXIPL	7	73593194	73624543	enhancer_DHS	2077	47869.1	3.49878e-10	1.35827e-09	0.125782	0.082101	1.73443e-05	1.3344e-05	1.66922e-09	1.66922e-09
NMR metabolomics	NMR Lipoprotein classes (including composition)	Lipoprotein classes composition	23433	Average Diameter for HDL Particles	HDL_size	GPR146	7	1044576	1059261	enhancer_DHS	1680	45640	1.39477e-08	9.37963e-08	0.000538416	0.000233451	3.52104e-06	3.34362e-06	7.23352e-08	7.23352e-08
NMR metabolomics	NMR Lipoprotein classes (including composition)	Lipoprotein classes composition	23433	Average Diameter for HDL Particles	HDL_size	LPL	8	19901717	19967259	enhancer_DHS	1176	23263	8.04719e-07	5.95381e-06	0.056814	0.0503011	7.18967e-09	6.95977e-09	2.11132e-08	2.11132e-08
NMR metabolomics	NMR Lipoprotein classes (including composition)	Lipoprotein classes composition	23433	Average Diameter for HDL Particles	HDL_size	APOA1	11	116835751	116837950	enhancer_DHS	6681	138259	2.14385e-27	2.08161e-21	0.0515809	0.0326066	7.24482e-136	8.01801e-136	2.28355e-135	2.28355e-135
NMR metabolomics	NMR Lipoprotein classes (including composition)	Lipoprotein classes composition	23433	Average Diameter for HDL Particles	HDL_size	APOA4	11	116820700	116823306	enhancer_DHS	218	4362	3.33102e-14	2.73463e-13	0.0112279	0.0160203	1.8791e-32	1.92258e-32	5.70178e-32	5.70178e-32
NMR metabolomics	NMR Lipoprotein classes (including composition)	Lipoprotein classes composition	23433	Average Diameter for HDL Particles	HDL_size	SIDT2	11	117178733	117197445	enhancer_DHS	1261	27483	1.25927e-05	3.36823e-05	0.176564	0.139579	7.17274e-17	7.90522e-17	2.25636e-16	2.25636e-16
NMR metabolomics	NMR Lipoprotein classes (including composition)	Lipoprotein classes composition	23433	Average Diameter for HDL Particles	HDL_size	MADD	11	47269161	47330031	enhancer_DHS	1345	31044	0.00943715	0.0234862	0.175868	0.190575	6.32311e-13	6.97362e-13	1.98974e-12	1.98974e-12
NMR metabolomics	NMR Lipoprotein classes (including composition)	Lipoprotein classes composition	23433	Average Diameter for HDL Particles	HDL_size	PTPRJ	11	47980558	48170841	enhancer_DHS	5116	119957	1.53509e-07	5.67925e-08	0.112946	0.0725281	1.53214e-12	1.50012e-12	4.54792e-12	4.54792e-12
NMR metabolomics	NMR Lipoprotein classes (including composition)	Lipoprotein classes composition	23433	Average Diameter for HDL Particles	HDL_size	ZNF408	11	46700818	46705912	enhancer_DHS	2672	68564	0.0161555	0.0230566	0.0844714	0.0865893	5.07182e-10	5.56903e-10	1.59264e-09	1.59264e-09
NMR metabolomics	NMR Lipoprotein classes (including composition)	Lipoprotein classes composition	23433	Average Diameter for HDL Particles	HDL_size	FADS2	11	61792980	61867354	enhancer_DHS	7405	160638	1.96793e-09	1.51066e-08	4.34993e-08	2.23356e-08	2.27671e-05	1.8993e-05	9.34285e-09	9.34285e-09
NMR metabolomics	NMR Lipoprotein classes (including composition)	Lipoprotein classes composition	23433	Average Diameter for HDL Particles	HDL_size	TAGLN	11	117199321	117204782	enhancer_DHS	2031	58906	2.07438e-05	2.53361e-05	0.849672	0.944271	9.00854e-08	9.74137e-08	2.79672e-07	2.79672e-07
NMR metabolomics	NMR Lipoprotein classes (including composition)	Lipoprotein classes composition	23433	Average Diameter for HDL Particles	HDL_size	SCARB1	12	124776856	124882668	enhancer_DHS	3242	117476	2.66499e-22	1.82823e-20	4.02822e-05	4.65579e-06	1.423e-12	1.20003e-12	1.57602e-21	1.57602e-21
NMR metabolomics	NMR Lipoprotein classes (including composition)	Lipoprotein classes composition	23433	Average Diameter for HDL Particles	HDL_size	UBC	12	124911604	124917368	enhancer_DHS	5595	158148	8.7053e-14	8.57539e-17	0.0518637	0.0322883	3.92668e-14	3.02835e-14	4.44089e-16	4.44089e-16
NMR metabolomics	NMR Lipoprotein classes (including composition)	Lipoprotein classes composition	23433	Average Diameter for HDL Particles	HDL_size	ATP6V0A2	12	123712318	123761755	enhancer_DHS	2634	99052.9	0.00396507	0.00795038	0.110076	0.103906	6.16949e-16	7.29686e-16	1.9984e-15	1.9984e-15
NMR metabolomics	NMR Lipoprotein classes (including composition)	Lipoprotein classes composition	23433	Average Diameter for HDL Particles	HDL_size	CCDC92	12	123918660	123972831	enhancer_DHS	2024	67534.1	5.45558e-07	1.3978e-08	0.909406	0.80084	1.03174e-05	7.69007e-06	8.15207e-08	8.15207e-08
NMR metabolomics	NMR Lipoprotein classes (including composition)	Lipoprotein classes composition	23433	Average Diameter for HDL Particles	HDL_size	ADAM10	15	58588807	58749978	enhancer_DHS	7698	188135	5.58894e-66	1.32663e-60	0.0194268	0.0129655	2.24988e-44	2.51226e-44	3.35335e-65	3.35335e-65
NMR metabolomics	NMR Lipoprotein classes (including composition)	Lipoprotein classes composition	23433	Average Diameter for HDL Particles	HDL_size	LIPC	15	58410569	58569843	enhancer_DHS	6375	162988	6.46884e-52	1.29207e-40	0.694967	0.520978	1.7725e-23	1.59397e-23	3.8813e-51	3.8813e-51
NMR metabolomics	NMR Lipoprotein classes (including composition)	Lipoprotein classes composition	23433	Average Diameter for HDL Particles	HDL_size	SLTM	15	58879045	58933653	enhancer_DHS	3121	84870	3.19766e-19	2.64772e-16	0.77	0.701189	4.34495e-08	3.79168e-08	1.91657e-18	1.91657e-18
NMR metabolomics	NMR Lipoprotein classes (including composition)	Lipoprotein classes composition	23433	Average Diameter for HDL Particles	HDL_size	MINDY2	15	58771192	58861900	enhancer_DHS	1995	55967	8.17397e-18	1.59025e-14	0.0718022	0.0300575	1.50237e-07	1.48189e-07	4.90187e-17	4.90187e-17
NMR metabolomics	NMR Lipoprotein classes (including composition)	Lipoprotein classes composition	23433	Average Diameter for HDL Particles	HDL_size	LDHAL6B	15	59206823	59208515	enhancer_DHS	1425	29214	3.20842e-13	3.34813e-11	0.668715	0.572188	2.0971e-15	1.89461e-15	5.9952e-15	5.9952e-15
NMR metabolomics	NMR Lipoprotein classes (including composition)	Lipoprotein classes composition	23433	Average Diameter for HDL Particles	HDL_size	MYO1E	15	59132434	59372900	enhancer_DHS	8681	260378	1.04478e-11	1.16802e-10	0.0468106	0.0532606	0.000185644	0.000150629	5.75402e-11	5.75402e-11
NMR metabolomics	NMR Lipoprotein classes (including composition)	Lipoprotein classes composition	23433	Average Diameter for HDL Particles	HDL_size	ALDH1A2	15	57953424	58497866	enhancer_DHS	2970	78610	6.2418e-11	6.04399e-10	0.00476845	0.00278184	2.11949e-05	1.96311e-05	3.3945e-10	3.3945e-10
NMR metabolomics	NMR Lipoprotein classes (including composition)	Lipoprotein classes composition	23433	Average Diameter for HDL Particles	HDL_size	HERPUD1	16	56932048	56944863	enhancer_DHS	3223	102587	1.00659e-61	4.62692e-56	0.164618	0.443715	3.5833e-28	2.80618e-28	6.03951e-61	6.03951e-61
NMR metabolomics	NMR Lipoprotein classes (including composition)	Lipoprotein classes composition	23433	Average Diameter for HDL Particles	HDL_size	NLRC5	16	56989485	57083531	enhancer_DHS	3017	67393	5.2724e-52	2.06954e-48	0.0291576	0.0238744	6.55878e-25	4.91741e-25	3.16263e-51	3.16263e-51
NMR metabolomics	NMR Lipoprotein classes (including composition)	Lipoprotein classes composition	23433	Average Diameter for HDL Particles	HDL_size	CETP	16	56961850	56983845	enhancer_DHS	903	30353	6.74713e-38	1.31689e-32	7.57547e-10	1.79331e-09	7.63992e-40	7.84846e-40	2.30958e-39	2.30958e-39
NMR metabolomics	NMR Lipoprotein classes (including composition)	Lipoprotein classes composition	23433	Average Diameter for HDL Particles	HDL_size	RSPRY1	16	57186137	57240475	enhancer_DHS	3549	88013.2	1.78858e-30	3.62668e-28	0.370984	0.143599	4.33821e-21	3.18411e-21	1.06788e-29	1.06788e-29
NMR metabolomics	NMR Lipoprotein classes (including composition)	Lipoprotein classes composition	23433	Average Diameter for HDL Particles	HDL_size	PLLP	16	57248547	57284687	enhancer_DHS	3961	111022	7.3853e-28	2.45893e-26	0.00788728	0.00205837	4.40515e-15	3.46703e-15	4.30197e-27	4.30197e-27
NMR metabolomics	NMR Lipoprotein classes (including composition)	Lipoprotein classes composition	23433	Average Diameter for HDL Particles	HDL_size	NUP93	16	56730105	56850286	enhancer_DHS	1702	47036	6.19534e-24	1.32072e-22	0.368595	0.412719	1.86419e-14	1.54282e-14	3.55065e-23	3.55065e-23
NMR metabolomics	NMR Lipoprotein classes (including composition)	Lipoprotein classes composition	23433	Average Diameter for HDL Particles	HDL_size	OGFOD1	16	56451490	56479100	enhancer_DHS	2360	61047	7.55667e-14	1.2374e-13	8.48599e-05	1.10201e-05	2.77061e-16	2.32282e-16	7.77156e-16	7.77156e-16
NMR metabolomics	NMR Lipoprotein classes (including composition)	Lipoprotein classes composition	23433	Average Diameter for HDL Particles	HDL_size	MT1G	16	56666731	56668065	enhancer_DHS	1219	40838	1.18879e-07	6.3752e-07	0.157027	0.112453	2.23e-14	2.06075e-14	6.42819e-14	6.42819e-14
NMR metabolomics	NMR Lipoprotein classes (including composition)	Lipoprotein classes composition	23433	Average Diameter for HDL Particles	HDL_size	NUDT21	16	56429133	56452199	enhancer_DHS	1049	22159	2.1034e-13	4.41713e-13	0.392271	0.194978	2.25108e-11	1.6945e-11	8.42548e-13	8.42548e-13
NMR metabolomics	NMR Lipoprotein classes (including composition)	Lipoprotein classes composition	23433	Average Diameter for HDL Particles	HDL_size	CX3CL1	16	57372458	57385048	enhancer_DHS	1291	32100	9.98861e-13	3.73435e-12	0.0155513	0.0114915	1.26127e-12	1.11113e-12	2.02582e-12	2.02582e-12
NMR metabolomics	NMR Lipoprotein classes (including composition)	Lipoprotein classes composition	23433	Average Diameter for HDL Particles	HDL_size	GNAO1	16	56191347	56357457	enhancer_DHS	5323	121932	8.2255e-12	5.33228e-11	0.469757	0.439438	0.000167637	0.000156668	4.27574e-11	4.27574e-11
NMR metabolomics	NMR Lipoprotein classes (including composition)	Lipoprotein classes composition	23433	Average Diameter for HDL Particles	HDL_size	MT1X	16	56682424	56684196	enhancer_DHS	801	44845	2.99869e-07	3.71254e-06	0.666108	0.544907	4.89643e-09	4.69142e-09	1.42521e-08	1.42521e-08
NMR metabolomics	NMR Lipoprotein classes (including composition)	Lipoprotein classes composition	23433	Average Diameter for HDL Particles	HDL_size	MT1H	16	56669814	56671129	enhancer_DHS	254	4302	0.000227161	0.000244167	9.89784e-08	9.03091e-08	0.00199581	0.00188079	2.83208e-07	2.83208e-07
NMR metabolomics	NMR Lipoprotein classes (including composition)	Lipoprotein classes composition	23433	Average Diameter for HDL Particles	HDL_size	ELP5	17	7251416	7259940	enhancer_DHS	2360	56754.9	8.52288e-58	4.28386e-49	0.00211448	0.000955386	2.31954e-85	2.0983e-85	6.61015e-85	6.61015e-85
NMR metabolomics	NMR Lipoprotein classes (including composition)	Lipoprotein classes composition	23433	Average Diameter for HDL Particles	HDL_size	ETV4	17	43527844	43579620	enhancer_DHS	5615	123205	3.66635e-09	2.58459e-09	0.896387	0.949737	3.729e-12	3.13211e-12	1.02025e-11	1.02025e-11
NMR metabolomics	NMR Lipoprotein classes (including composition)	Lipoprotein classes composition	23433	Average Diameter for HDL Particles	HDL_size	MPP3	17	43800799	43833170	enhancer_DHS	699	13994	2.1022e-07	8.00608e-07	0.532924	0.484798	3.4577e-11	3.39684e-11	1.028e-10	1.028e-10
NMR metabolomics	NMR Lipoprotein classes (including composition)	Lipoprotein classes composition	23433	Average Diameter for HDL Particles	HDL_size	DYM	18	49041474	49461347	enhancer_DHS	4242	131436	9.74721e-20	8.3705e-22	0.174884	0.102636	1.19705e-42	9.04537e-43	3.09131e-42	3.09131e-42
NMR metabolomics	NMR Lipoprotein classes (including composition)	Lipoprotein classes composition	23433	Average Diameter for HDL Particles	HDL_size	LIPG	18	49560699	49599182	enhancer_DHS	5235	122275	7.06388e-12	8.11258e-11	0.394385	0.54434	2.79885e-10	2.91394e-10	3.72911e-11	3.72911e-11
NMR metabolomics	NMR Lipoprotein classes (including composition)	Lipoprotein classes composition	23433	Average Diameter for HDL Particles	HDL_size	GRIK5	19	41998321	42069498	enhancer_DHS	1537	49125	0.0028748	0.00486897	0.000561001	0.000564435	1.62851e-09	1.89041e-09	5.24912e-09	5.24912e-09
NMR metabolomics	NMR Lipoprotein classes (including composition)	Lipoprotein classes composition	23433	Average Diameter for HDL Particles	HDL_size	PLTP	20	45898621	45912155	enhancer_DHS	1671	47152	3.71552e-127	3.35755e-123	3.97897e-31	8.58543e-35	7.78744e-121	6.05e-121	2.22906e-126	2.22906e-126
NMR metabolomics	NMR Lipoprotein classes (including composition)	Lipoprotein classes composition	23433	Average Diameter for HDL Particles	HDL_size	WFDC3	20	45747944	45791932	enhancer_DHS	3622	117412	3.83404e-74	1.64943e-87	3.40877e-06	2.76475e-07	5.36353e-109	4.00042e-109	1.37483e-108	1.37483e-108
NMR metabolomics	NMR Lipoprotein classes (including composition)	Lipoprotein classes composition	23433	Average Diameter for HDL Particles	HDL_size	ZNF335	20	45948653	45972172	enhancer_DHS	1704	63434	3.20091e-64	2.67553e-68	0.00129418	0.000366717	4.31134e-37	3.33604e-37	1.60519e-67	1.60519e-67
NMR metabolomics	NMR Lipoprotein classes (including composition)	Lipoprotein classes composition	23433	Average Diameter for HDL Particles	HDL_size	NEURL2	20	45888625	45891287	enhancer_DHS	817	31030	9.27742e-49	4.35737e-45	2.04616e-08	7.40931e-08	2.36457e-30	2.11792e-30	5.56527e-48	5.56527e-48
NMR metabolomics	NMR Lipoprotein classes (including composition)	Lipoprotein classes composition	23433	Average Diameter for HDL Particles	HDL_size	PCIF1	20	45934628	45948023	enhancer_DHS	1294	44068	3.32813e-21	7.75294e-20	0.0407551	0.0611144	3.18165e-09	2.90191e-09	1.91469e-20	1.91469e-20
NMR metabolomics	NMR Lipoprotein classes (including composition)	Lipoprotein classes composition	23433	Average Diameter for HDL Particles	HDL_size	SNX21	20	45833810	45843275	enhancer_DHS	718	12017	7.78183e-21	1.4079e-20	2.86077e-10	1.00466e-10	1.10921e-12	1.01046e-12	3.00704e-20	3.00704e-20
NMR metabolomics	NMR Lipoprotein classes (including composition)	Lipoprotein classes composition	23433	Average Diameter for HDL Particles	HDL_size	ACOT8	20	45841721	45857406	enhancer_DHS	693	19040	3.89717e-14	6.81839e-12	0.148725	0.215161	5.58336e-14	5.49862e-14	9.69225e-14	9.69225e-14
NMR metabolomics	NMR Lipoprotein classes (including composition)	Lipoprotein classes composition	23433	Average Diameter for HDL Particles	HDL_size	WFDC2	20	45469706	45481532	enhancer_DHS	617	14486	0.00121348	0.00334582	0.229844	0.283097	9.26829e-09	9.89932e-09	2.87201e-08	2.87201e-08
NMR metabolomics	NMR Lipoprotein classes (including composition)	Lipoprotein classes composition	23433	Average Diameter for HDL Particles	HDL_size	SDC4	20	45325288	45348424	enhancer_DHS	2349	53888	2.08323e-08	1.63441e-07	0.53476	0.486208	0.000454771	0.000442915	1.10854e-07	1.10854e-07
NMR metabolomics	NMR Lipoprotein classes (including composition)	Lipoprotein classes composition	23433	Average Diameter for HDL Particles	HDL_size	RNVU1-1	1	148362374	148362532	ncRNA	79	2003	1.00644e-11	9.9645e-12	0.000354027	0.00025372	1.85718e-11	1.79943e-11	1.9409e-11	1.9409e-11
NMR metabolomics	NMR Lipoprotein classes (including composition)	Lipoprotein classes composition	23433	Average Diameter for HDL Particles	HDL_size	LINC01719	1	146052603	146061946	ncRNA	1359	92260.4	0.00828419	0.012682	0.218693	0.216967	3.62631e-08	4.28721e-08	1.17874e-07	1.17874e-07
NMR metabolomics	NMR Lipoprotein classes (including composition)	Lipoprotein classes composition	23433	Average Diameter for HDL Particles	HDL_size	RNVU1-14	1	145281117	145281279	ncRNA	311	25055.1	0.206825	0.273694	0.664329	0.661774	3.42486e-07	3.84605e-07	1.08698e-06	1.08698e-06
NMR metabolomics	NMR Lipoprotein classes (including composition)	Lipoprotein classes composition	23433	Average Diameter for HDL Particles	HDL_size	RNU4-80P	15	59212649	59212786	ncRNA	48	2127	1.94615e-21	1.98654e-21	1.73093e-10	7.32796e-11	4.09277e-21	3.9626e-21	3.96323e-21	3.96323e-21
NMR metabolomics	NMR Lipoprotein classes (including composition)	Lipoprotein classes composition	23433	Average Diameter for HDL Particles	HDL_size	LIPC-AS1	15	58434895	58498733	ncRNA	692	11957	5.14618e-17	2.33824e-15	5.10638e-06	2.11681e-06	1.88496e-13	1.94999e-13	3.02001e-16	3.02001e-16
NMR metabolomics	NMR Lipoprotein subclasses (including composition)	Lipoprotein subclasses composition	-	Free Cholesterol to Cholesteryl Esters in Chylomicrons and Extremely Large VLDL ratio	XXL_VLDL_FC_by_CE	EDEM3	1	184690231	184754913	UTR	1055	35370	0.379195	0.371378	0.563131	0.60948	1.4282e-15	1.67761e-15	4.66294e-15	4.66294e-15
NMR metabolomics	NMR Lipoprotein subclasses (including composition)	Lipoprotein subclasses composition	-	Free Cholesterol to Cholesteryl Esters in Large LDL ratio	L_LDL_FC_by_CE	HS1BP3	2	20560448	20651089	UTR	3512	95963	0.000103506	0.000122966	0.202021	0.193783	2.28089e-10	2.5574e-10	7.23372e-10	7.23372e-10
NMR metabolomics	NMR Lipoprotein subclasses (including composition)	Lipoprotein subclasses composition	-	Cholesteryl Esters to Cholesterol in Large LDL percentage	L_LDL_CE_pct_C	HS1BP3	2	20560448	20651089	UTR	3512	95965	9.51364e-05	0.000110943	0.183204	0.174671	4.116e-10	4.615e-10	1.30537e-09	1.30537e-09
NMR metabolomics	NMR Lipoprotein subclasses (including composition)	Lipoprotein subclasses composition	-	Free Cholesterol to Cholesterol in Large LDL percentage	L_LDL_FC_pct_C	HS1BP3	2	20560448	20651089	UTR	3512	95965	9.51364e-05	0.000110943	0.183204	0.174671	4.116e-10	4.615e-10	1.30537e-09	1.30537e-09
NMR metabolomics	NMR Lipoprotein subclasses (including composition)	Lipoprotein subclasses composition	-	Free Cholesterol to Cholesteryl Esters in Chylomicrons and Extremely Large VLDL ratio	XXL_VLDL_FC_by_CE	HS1BP3	2	20560448	20651089	UTR	3527	96688	0.220079	0.292384	0.0843851	0.0957644	1.05354e-09	1.18126e-09	3.34125e-09	3.34125e-09
NMR metabolomics	NMR Lipoprotein subclasses (including composition)	Lipoprotein subclasses composition	-	Cholesteryl Esters to Cholesterol in Medium LDL percentage	M_LDL_CE_pct_C	HS1BP3	2	20560448	20651089	UTR	3516	95992	0.000314061	0.000848015	0.137492	0.126508	1.30807e-09	1.46664e-09	4.14845e-09	4.14845e-09
NMR metabolomics	NMR Lipoprotein subclasses (including composition)	Lipoprotein subclasses composition	-	Free Cholesterol to Cholesterol in Medium LDL percentage	M_LDL_FC_pct_C	HS1BP3	2	20560448	20651089	UTR	3516	95992	0.000314061	0.000848015	0.137492	0.126508	1.30807e-09	1.46664e-09	4.14845e-09	4.14845e-09
NMR metabolomics	NMR Lipoprotein subclasses (including composition)	Lipoprotein subclasses composition	-	Cholesteryl Esters to Cholesterol in Large VLDL percentage	L_VLDL_CE_pct_C	CGREF1	2	27098889	27119115	UTR	666	21238	1.43344e-06	8.11295e-06	1.87175e-08	9.37332e-09	0.00267804	0.00257396	3.72825e-08	3.72825e-08
NMR metabolomics	NMR Lipoprotein subclasses (including composition)	Lipoprotein subclasses composition	-	Free Cholesterol to Cholesterol in Large VLDL percentage	L_VLDL_FC_pct_C	CGREF1	2	27098889	27119115	UTR	666	21238	1.43344e-06	8.11295e-06	1.87175e-08	9.37332e-09	0.00267804	0.00257396	3.72825e-08	3.72825e-08
NMR metabolomics	NMR Lipoprotein subclasses (including composition)	Lipoprotein subclasses composition	-	Free Cholesterol to Cholesteryl Esters in Large LDL ratio	L_LDL_FC_by_CE	FNDC4	2	27491883	27495245	UTR	277	13864	9.24298e-09	2.04802e-08	0.113817	0.0732446	6.45679e-06	5.2903e-06	3.81287e-08	3.81287e-08
NMR metabolomics	NMR Lipoprotein subclasses (including composition)	Lipoprotein subclasses composition	-	Cholesteryl Esters to Cholesterol in Large LDL percentage	L_LDL_CE_pct_C	FNDC4	2	27491883	27495245	UTR	277	13864	1.07897e-08	2.36204e-08	0.11185	0.0719019	6.98687e-06	5.72414e-06	4.43345e-08	4.43345e-08
NMR metabolomics	NMR Lipoprotein subclasses (including composition)	Lipoprotein subclasses composition	-	Free Cholesterol to Cholesterol in Large LDL percentage	L_LDL_FC_pct_C	FNDC4	2	27491883	27495245	UTR	277	13864	1.07897e-08	2.36204e-08	0.11185	0.0719019	6.98687e-06	5.72414e-06	4.43345e-08	4.43345e-08
NMR metabolomics	NMR Lipoprotein subclasses (including composition)	Lipoprotein subclasses composition	-	Free Cholesterol to Cholesteryl Esters in Large VLDL ratio	L_VLDL_FC_by_CE	CGREF1	2	27098889	27119115	UTR	666	21238	1.68746e-06	1.04012e-05	3.89918e-08	2.04044e-08	0.00248816	0.0024366	7.96338e-08	7.96338e-08
NMR metabolomics	NMR Lipoprotein subclasses (including composition)	Lipoprotein subclasses composition	-	Cholesteryl Esters to Cholesterol in Medium LDL percentage	M_LDL_CE_pct_C	CGREF1	2	27098889	27119115	UTR	663	21092	5.08268e-07	3.95233e-06	7.57836e-08	3.41022e-08	0.000224051	0.000217491	1.34082e-07	1.34082e-07
NMR metabolomics	NMR Lipoprotein subclasses (including composition)	Lipoprotein subclasses composition	-	Free Cholesterol to Cholesterol in Medium LDL percentage	M_LDL_FC_pct_C	CGREF1	2	27098889	27119115	UTR	663	21092	5.08268e-07	3.95233e-06	7.57836e-08	3.41022e-08	0.000224051	0.000217491	1.34082e-07	1.34082e-07
NMR metabolomics	NMR Lipoprotein subclasses (including composition)	Lipoprotein subclasses composition	-	Free Cholesterol to Cholesteryl Esters in Large LDL ratio	L_LDL_FC_by_CE	AGBL5	2	27042364	27070622	UTR	532	9615	6.97989e-08	7.95462e-08	0.862968	0.977007	9.55148e-07	8.4033e-07	2.05937e-07	2.05937e-07
NMR metabolomics	NMR Lipoprotein subclasses (including composition)	Lipoprotein subclasses composition	-	Free Cholesterol to Cholesteryl Esters in Large LDL ratio	L_LDL_FC_by_CE	IFT172	2	27444371	27489789	UTR	236	5793	1.30803e-07	1.38226e-07	9.39358e-07	3.85547e-07	2.59975e-07	2.33729e-07	2.25032e-07	2.25032e-07
NMR metabolomics	NMR Lipoprotein subclasses (including composition)	Lipoprotein subclasses composition	-	Cholesteryl Esters to Cholesterol in Large LDL percentage	L_LDL_CE_pct_C	AGBL5	2	27042364	27070622	UTR	532	9615	8.01001e-08	9.0574e-08	0.872451	0.967445	1.03348e-06	9.09245e-07	2.34444e-07	2.34444e-07
NMR metabolomics	NMR Lipoprotein subclasses (including composition)	Lipoprotein subclasses composition	-	Free Cholesterol to Cholesterol in Large LDL percentage	L_LDL_FC_pct_C	AGBL5	2	27042364	27070622	UTR	532	9615	8.01001e-08	9.0574e-08	0.872451	0.967445	1.03348e-06	9.09245e-07	2.34444e-07	2.34444e-07
NMR metabolomics	NMR Lipoprotein subclasses (including composition)	Lipoprotein subclasses composition	-	Free Cholesterol to Cholesteryl Esters in Large LDL ratio	L_LDL_FC_by_CE	GCKR	2	27496842	27523684	UTR	142	5816	1.23949e-07	1.34876e-07	1.55775e-06	6.21154e-07	3.03652e-07	2.69558e-07	2.42553e-07	2.42553e-07
NMR metabolomics	NMR Lipoprotein subclasses (including composition)	Lipoprotein subclasses composition	-	Cholesteryl Esters to Cholesterol in Large LDL percentage	L_LDL_CE_pct_C	GCKR	2	27496842	27523684	UTR	142	5816	1.27788e-07	1.38914e-07	1.61017e-06	6.4291e-07	3.1162e-07	2.76632e-07	2.49744e-07	2.49744e-07
NMR metabolomics	NMR Lipoprotein subclasses (including composition)	Lipoprotein subclasses composition	-	Free Cholesterol to Cholesterol in Large LDL percentage	L_LDL_FC_pct_C	GCKR	2	27496842	27523684	UTR	142	5816	1.27788e-07	1.38914e-07	1.61017e-06	6.4291e-07	3.1162e-07	2.76632e-07	2.49744e-07	2.49744e-07
NMR metabolomics	NMR Lipoprotein subclasses (including composition)	Lipoprotein subclasses composition	-	Cholesteryl Esters to Cholesterol in Chylomicrons and Extremely Large VLDL percentage	XXL_VLDL_CE_pct_C	HS1BP3	2	20560448	20651089	UTR	3527	96688	0.0183293	0.0460014	0.280042	0.31997	8.08886e-08	9.06951e-08	2.56534e-07	2.56534e-07
NMR metabolomics	NMR Lipoprotein subclasses (including composition)	Lipoprotein subclasses composition	-	Free Cholesterol to Cholesterol in Chylomicrons and Extremely Large VLDL percentage	XXL_VLDL_FC_pct_C	HS1BP3	2	20560448	20651089	UTR	3527	96688	0.0183293	0.0460014	0.280042	0.31997	8.08886e-08	9.06951e-08	2.56534e-07	2.56534e-07
NMR metabolomics	NMR Lipoprotein subclasses (including composition)	Lipoprotein subclasses composition	-	Cholesteryl Esters to Cholesterol in Large LDL percentage	L_LDL_CE_pct_C	IFT172	2	27444371	27489789	UTR	236	5793	1.52478e-07	1.61036e-07	1.03042e-06	4.27487e-07	3.02436e-07	2.71903e-07	2.60167e-07	2.60167e-07
NMR metabolomics	NMR Lipoprotein subclasses (including composition)	Lipoprotein subclasses composition	-	Free Cholesterol to Cholesterol in Large LDL percentage	L_LDL_FC_pct_C	IFT172	2	27444371	27489789	UTR	236	5793	1.52478e-07	1.61036e-07	1.03042e-06	4.27487e-07	3.02436e-07	2.71903e-07	2.60167e-07	2.60167e-07
NMR metabolomics	NMR Lipoprotein subclasses (including composition)	Lipoprotein subclasses composition	-	Free Cholesterol to Cholesteryl Esters in Large LDL ratio	L_LDL_FC_by_CE	CGREF1	2	27098889	27119115	UTR	663	21078	1.91678e-07	1.39253e-06	2.33997e-07	8.29397e-08	0.000176911	0.000171414	2.69334e-07	2.69334e-07
NMR metabolomics	NMR Lipoprotein subclasses (including composition)	Lipoprotein subclasses composition	-	Cholesteryl Esters to Cholesterol in Large LDL percentage	L_LDL_CE_pct_C	CGREF1	2	27098889	27119115	UTR	663	21078	1.92429e-07	1.42796e-06	2.67725e-07	9.5788e-08	0.000160501	0.000155599	2.98737e-07	2.98737e-07
NMR metabolomics	NMR Lipoprotein subclasses (including composition)	Lipoprotein subclasses composition	-	Free Cholesterol to Cholesterol in Large LDL percentage	L_LDL_FC_pct_C	CGREF1	2	27098889	27119115	UTR	663	21078	1.92429e-07	1.42796e-06	2.67725e-07	9.5788e-08	0.000160501	0.000155599	2.98737e-07	2.98737e-07
NMR metabolomics	NMR Lipoprotein subclasses (including composition)	Lipoprotein subclasses composition	-	Cholesteryl Esters to Cholesterol in Large VLDL percentage	L_VLDL_CE_pct_C	TNNC1	3	52451102	52454070	UTR	137	9253	1.77413e-06	6.80757e-06	2.29399e-08	3.33711e-08	4.94728e-06	5.3049e-06	8.0365e-08	8.0365e-08
NMR metabolomics	NMR Lipoprotein subclasses (including composition)	Lipoprotein subclasses composition	-	Free Cholesterol to Cholesterol in Large VLDL percentage	L_VLDL_FC_pct_C	TNNC1	3	52451102	52454070	UTR	137	9253	1.77413e-06	6.80757e-06	2.29399e-08	3.33711e-08	4.94728e-06	5.3049e-06	8.0365e-08	8.0365e-08
NMR metabolomics	NMR Lipoprotein subclasses (including composition)	Lipoprotein subclasses composition	-	Free Cholesterol to Cholesteryl Esters in Large VLDL ratio	L_VLDL_FC_by_CE	TNNC1	3	52451102	52454070	UTR	137	9253	1.75482e-06	6.63873e-06	2.73745e-08	3.82353e-08	5.09065e-06	5.45859e-06	9.40671e-08	9.40671e-08
NMR metabolomics	NMR Lipoprotein subclasses (including composition)	Lipoprotein subclasses composition	-	Free Cholesterol to Cholesteryl Esters in Large HDL ratio	L_HDL_FC_by_CE	HINT1	5	131159027	131171735	UTR	399	13034	0.0208726	0.0209383	0.250207	0.178627	2.74043e-09	3.41248e-09	9.11925e-09	9.11925e-09
NMR metabolomics	NMR Lipoprotein subclasses (including composition)	Lipoprotein subclasses composition	-	Cholesteryl Esters to Cholesterol in Chylomicrons and Extremely Large VLDL percentage	XXL_VLDL_CE_pct_C	RPL37	5	40825262	40835335	UTR	2562	74324	0.175688	0.250528	0.415995	0.424957	7.18076e-08	7.90073e-08	2.25707e-07	2.25707e-07
NMR metabolomics	NMR Lipoprotein subclasses (including composition)	Lipoprotein subclasses composition	-	Free Cholesterol to Cholesterol in Chylomicrons and Extremely Large VLDL percentage	XXL_VLDL_FC_pct_C	RPL37	5	40825262	40835335	UTR	2562	74324	0.175688	0.250528	0.415995	0.424957	7.18076e-08	7.90073e-08	2.25707e-07	2.25707e-07
NMR metabolomics	NMR Lipoprotein subclasses (including composition)	Lipoprotein subclasses composition	-	Cholesteryl Esters to Cholesterol in Very Large VLDL percentage	XL_VLDL_CE_pct_C	WTAP	6	159725585	159756319	UTR	1217	30944	6.1852e-12	1.94362e-12	0.047134	0.037977	1.20064e-15	9.45152e-16	3.10862e-15	3.10862e-15
NMR metabolomics	NMR Lipoprotein subclasses (including composition)	Lipoprotein subclasses composition	-	Free Cholesterol to Cholesterol in Very Large VLDL percentage	XL_VLDL_FC_pct_C	WTAP	6	159725585	159756319	UTR	1217	30944	6.1852e-12	1.94362e-12	0.047134	0.037977	1.20064e-15	9.45152e-16	3.10862e-15	3.10862e-15
NMR metabolomics	NMR Lipoprotein subclasses (including composition)	Lipoprotein subclasses composition	-	Free Cholesterol to Cholesteryl Esters in Very Large VLDL ratio	XL_VLDL_FC_by_CE	WTAP	6	159725585	159756319	UTR	1217	30944	5.31835e-12	1.64685e-12	0.0575472	0.0475473	2.25579e-15	1.77577e-15	5.9952e-15	5.9952e-15
NMR metabolomics	NMR Lipoprotein subclasses (including composition)	Lipoprotein subclasses composition	-	Free Cholesterol to Cholesteryl Esters in Very Large VLDL ratio	XL_VLDL_FC_by_CE	PLG	6	160702238	160753315	UTR	212	9833	1.44167e-12	1.64311e-12	1.60821e-05	3.33539e-06	7.02804e-12	5.94624e-12	3.72058e-12	3.72058e-12
NMR metabolomics	NMR Lipoprotein subclasses (including composition)	Lipoprotein subclasses composition	-	Cholesteryl Esters to Cholesterol in Very Large VLDL percentage	XL_VLDL_CE_pct_C	PLG	6	160702238	160753315	UTR	212	9833	2.77469e-12	3.52289e-12	1.29369e-05	2.94867e-06	2.07575e-11	1.75624e-11	8.00671e-12	8.00671e-12
NMR metabolomics	NMR Lipoprotein subclasses (including composition)	Lipoprotein subclasses composition	-	Free Cholesterol to Cholesterol in Very Large VLDL percentage	XL_VLDL_FC_pct_C	PLG	6	160702238	160753315	UTR	212	9833	2.77469e-12	3.52289e-12	1.29369e-05	2.94867e-06	2.07575e-11	1.75624e-11	8.00671e-12	8.00671e-12
NMR metabolomics	NMR Lipoprotein subclasses (including composition)	Lipoprotein subclasses composition	-	Cholesteryl Esters to Cholesterol in Very Large VLDL percentage	XL_VLDL_CE_pct_C	IGF2R	6	159969099	160113507	UTR	1892	53654	1.64471e-12	1.73863e-11	0.928396	0.806797	7.88741e-06	7.30797e-06	9.01546e-12	9.01546e-12
NMR metabolomics	NMR Lipoprotein subclasses (including composition)	Lipoprotein subclasses composition	-	Free Cholesterol to Cholesterol in Very Large VLDL percentage	XL_VLDL_FC_pct_C	IGF2R	6	159969099	160113507	UTR	1892	53654	1.64471e-12	1.73863e-11	0.928396	0.806797	7.88741e-06	7.30797e-06	9.01546e-12	9.01546e-12
NMR metabolomics	NMR Lipoprotein subclasses (including composition)	Lipoprotein subclasses composition	-	Free Cholesterol to Cholesteryl Esters in Very Large VLDL ratio	XL_VLDL_FC_by_CE	IGF2R	6	159969099	160113507	UTR	1892	53654	3.54165e-12	2.75392e-11	0.992399	0.867255	5.68048e-06	5.14908e-06	1.88285e-11	1.88285e-11
NMR metabolomics	NMR Lipoprotein subclasses (including composition)	Lipoprotein subclasses composition	-	Cholesteryl Esters to Cholesterol in Large VLDL percentage	L_VLDL_CE_pct_C	IGF2R	6	159969099	160113507	UTR	1892	53710	7.44274e-12	8.2064e-11	0.610427	0.70438	1.31437e-08	1.42625e-08	4.09023e-11	4.09023e-11
NMR metabolomics	NMR Lipoprotein subclasses (including composition)	Lipoprotein subclasses composition	-	Free Cholesterol to Cholesterol in Large VLDL percentage	L_VLDL_FC_pct_C	IGF2R	6	159969099	160113507	UTR	1892	53710	7.44274e-12	8.2064e-11	0.610427	0.70438	1.31437e-08	1.42625e-08	4.09023e-11	4.09023e-11
NMR metabolomics	NMR Lipoprotein subclasses (including composition)	Lipoprotein subclasses composition	-	Free Cholesterol to Cholesteryl Esters in Large VLDL ratio	L_VLDL_FC_by_CE	IGF2R	6	159969099	160113507	UTR	1892	53710	1.14266e-11	1.15914e-10	0.569298	0.659575	2.43168e-08	2.63814e-08	6.23565e-11	6.23565e-11
NMR metabolomics	NMR Lipoprotein subclasses (including composition)	Lipoprotein subclasses composition	-	Cholesteryl Esters to Cholesterol in Medium LDL percentage	M_LDL_CE_pct_C	PLG	6	160702238	160753315	UTR	211	9751	4.80924e-11	4.72541e-11	1.10789e-05	2.52404e-06	1.16832e-10	9.89044e-11	9.89674e-11	9.89674e-11
NMR metabolomics	NMR Lipoprotein subclasses (including composition)	Lipoprotein subclasses composition	-	Free Cholesterol to Cholesterol in Medium LDL percentage	M_LDL_FC_pct_C	PLG	6	160702238	160753315	UTR	211	9751	4.80924e-11	4.72541e-11	1.10789e-05	2.52404e-06	1.16832e-10	9.89044e-11	9.89674e-11	9.89674e-11
NMR metabolomics	NMR Lipoprotein subclasses (including composition)	Lipoprotein subclasses composition	-	Cholesteryl Esters to Cholesterol in Large VLDL percentage	L_VLDL_CE_pct_C	WTAP	6	159725585	159756319	UTR	1218	30966	1.64277e-09	7.25175e-10	0.145603	0.136915	4.89488e-11	3.85369e-11	1.24053e-10	1.24053e-10
NMR metabolomics	NMR Lipoprotein subclasses (including composition)	Lipoprotein subclasses composition	-	Free Cholesterol to Cholesterol in Large VLDL percentage	L_VLDL_FC_pct_C	WTAP	6	159725585	159756319	UTR	1218	30966	1.64277e-09	7.25175e-10	0.145603	0.136915	4.89488e-11	3.85369e-11	1.24053e-10	1.24053e-10
NMR metabolomics	NMR Lipoprotein subclasses (including composition)	Lipoprotein subclasses composition	-	Cholesteryl Esters to Cholesterol in Small LDL percentage	S_LDL_CE_pct_C	PLG	6	160702238	160753315	UTR	211	9764	8.03374e-11	7.1514e-11	0.00019586	4.18901e-05	1.30841e-10	1.10754e-10	1.39203e-10	1.39203e-10
NMR metabolomics	NMR Lipoprotein subclasses (including composition)	Lipoprotein subclasses composition	-	Free Cholesterol to Cholesterol in Small LDL percentage	S_LDL_FC_pct_C	PLG	6	160702238	160753315	UTR	211	9764	8.03374e-11	7.1514e-11	0.00019586	4.18901e-05	1.30841e-10	1.10754e-10	1.39203e-10	1.39203e-10
NMR metabolomics	NMR Lipoprotein subclasses (including composition)	Lipoprotein subclasses composition	-	Cholesteryl Esters to Cholesterol in Medium LDL percentage	M_LDL_CE_pct_C	IGF2R	6	159969099	160113507	UTR	1888	53324	3.89444e-11	6.24427e-11	0.707961	0.58909	1.47292e-06	1.10107e-06	1.43906e-10	1.43906e-10
NMR metabolomics	NMR Lipoprotein subclasses (including composition)	Lipoprotein subclasses composition	-	Free Cholesterol to Cholesterol in Medium LDL percentage	M_LDL_FC_pct_C	IGF2R	6	159969099	160113507	UTR	1888	53324	3.89444e-11	6.24427e-11	0.707961	0.58909	1.47292e-06	1.10107e-06	1.43906e-10	1.43906e-10
NMR metabolomics	NMR Lipoprotein subclasses (including composition)	Lipoprotein subclasses composition	-	Free Cholesterol to Cholesteryl Esters in Large VLDL ratio	L_VLDL_FC_by_CE	WTAP	6	159725585	159756319	UTR	1218	30966	1.22653e-09	5.57746e-10	0.143516	0.138064	6.54666e-11	5.15412e-11	1.60922e-10	1.60922e-10
NMR metabolomics	NMR Lipoprotein subclasses (including composition)	Lipoprotein subclasses composition	-	Free Cholesterol to Cholesteryl Esters in Small LDL ratio	S_LDL_FC_by_CE	PLG	6	160702238	160753315	UTR	211	9764	1.05093e-10	9.43895e-11	0.000207343	4.55038e-05	1.77757e-10	1.50468e-10	1.85291e-10	1.85291e-10
NMR metabolomics	NMR Lipoprotein subclasses (including composition)	Lipoprotein subclasses composition	-	Cholesteryl Esters to Cholesterol in Large VLDL percentage	L_VLDL_CE_pct_C	PLG	6	160702238	160753315	UTR	213	9841	1.48225e-09	1.47333e-09	6.81617e-05	2.05953e-05	4.02672e-09	3.40742e-09	3.16579e-09	3.16579e-09
NMR metabolomics	NMR Lipoprotein subclasses (including composition)	Lipoprotein subclasses composition	-	Free Cholesterol to Cholesterol in Large VLDL percentage	L_VLDL_FC_pct_C	PLG	6	160702238	160753315	UTR	213	9841	1.48225e-09	1.47333e-09	6.81617e-05	2.05953e-05	4.02672e-09	3.40742e-09	3.16579e-09	3.16579e-09
NMR metabolomics	NMR Lipoprotein subclasses (including composition)	Lipoprotein subclasses composition	-	Free Cholesterol to Cholesteryl Esters in Large VLDL ratio	L_VLDL_FC_by_CE	PLG	6	160702238	160753315	UTR	213	9841	1.7079e-09	1.64892e-09	9.25254e-05	2.76458e-05	4.11982e-09	3.4862e-09	3.48514e-09	3.48514e-09
NMR metabolomics	NMR Lipoprotein subclasses (including composition)	Lipoprotein subclasses composition	-	Free Cholesterol to Cholesteryl Esters in Small LDL ratio	S_LDL_FC_by_CE	IGF2R	6	159969099	160113507	UTR	1887	53352	3.45691e-09	7.34802e-09	0.687355	0.588687	2.42073e-05	2.12356e-05	1.41026e-08	1.41026e-08
NMR metabolomics	NMR Lipoprotein subclasses (including composition)	Lipoprotein subclasses composition	-	Cholesteryl Esters to Cholesterol in Small LDL percentage	S_LDL_CE_pct_C	IGF2R	6	159969099	160113507	UTR	1887	53352	4.33029e-09	8.66502e-09	0.732893	0.63099	2.14362e-05	1.88373e-05	1.73191e-08	1.73191e-08
NMR metabolomics	NMR Lipoprotein subclasses (including composition)	Lipoprotein subclasses composition	-	Free Cholesterol to Cholesterol in Small LDL percentage	S_LDL_FC_pct_C	IGF2R	6	159969099	160113507	UTR	1887	53352	4.33029e-09	8.66502e-09	0.732893	0.63099	2.14362e-05	1.88373e-05	1.73191e-08	1.73191e-08
NMR metabolomics	NMR Lipoprotein subclasses (including composition)	Lipoprotein subclasses composition	-	Cholesteryl Esters to Cholesterol in Large VLDL percentage	L_VLDL_CE_pct_C	SLC22A2	6	160171061	160277638	UTR	952	27206	5.8659e-09	2.14015e-08	1.11702e-07	2.52629e-08	4.67967e-06	4.52518e-06	2.25417e-08	2.25417e-08
NMR metabolomics	NMR Lipoprotein subclasses (including composition)	Lipoprotein subclasses composition	-	Free Cholesterol to Cholesterol in Large VLDL percentage	L_VLDL_FC_pct_C	SLC22A2	6	160171061	160277638	UTR	952	27206	5.8659e-09	2.14015e-08	1.11702e-07	2.52629e-08	4.67967e-06	4.52518e-06	2.25417e-08	2.25417e-08
NMR metabolomics	NMR Lipoprotein subclasses (including composition)	Lipoprotein subclasses composition	-	Free Cholesterol to Cholesteryl Esters in Large VLDL ratio	L_VLDL_FC_by_CE	SLC22A2	6	160171061	160277638	UTR	952	27206	9.34135e-09	3.15565e-08	1.24932e-07	2.87213e-08	1.05736e-05	1.01232e-05	3.30114e-08	3.30114e-08
NMR metabolomics	NMR Lipoprotein subclasses (including composition)	Lipoprotein subclasses composition	-	Cholesteryl Esters to Cholesterol in Small VLDL percentage	S_VLDL_CE_pct_C	LPA	6	160531483	160664259	UTR	74	3305	5.31822e-08	5.99162e-08	0.0315581	0.0181218	1.9923e-07	1.88683e-07	1.30968e-07	1.30968e-07
NMR metabolomics	NMR Lipoprotein subclasses (including composition)	Lipoprotein subclasses composition	-	Free Cholesterol to Cholesterol in Small VLDL percentage	S_VLDL_FC_pct_C	LPA	6	160531483	160664259	UTR	74	3305	5.31822e-08	5.99162e-08	0.0315581	0.0181218	1.9923e-07	1.88683e-07	1.30968e-07	1.30968e-07
NMR metabolomics	NMR Lipoprotein subclasses (including composition)	Lipoprotein subclasses composition	-	Free Cholesterol to Cholesteryl Esters in Small VLDL ratio	S_VLDL_FC_by_CE	LPA	6	160531483	160664259	UTR	74	3305	5.5533e-08	6.27479e-08	0.0329277	0.0189793	2.13298e-07	2.02006e-07	1.37669e-07	1.37669e-07
NMR metabolomics	NMR Lipoprotein subclasses (including composition)	Lipoprotein subclasses composition	-	Cholesteryl Esters to Cholesterol in Medium LDL percentage	M_LDL_CE_pct_C	WTAP	6	159725585	159756319	UTR	1214	30734	4.03635e-07	2.36326e-07	0.424323	0.380801	7.59934e-08	5.98544e-08	1.64046e-07	1.64046e-07
NMR metabolomics	NMR Lipoprotein subclasses (including composition)	Lipoprotein subclasses composition	-	Free Cholesterol to Cholesterol in Medium LDL percentage	M_LDL_FC_pct_C	WTAP	6	159725585	159756319	UTR	1214	30734	4.03635e-07	2.36326e-07	0.424323	0.380801	7.59934e-08	5.98544e-08	1.64046e-07	1.64046e-07
NMR metabolomics	NMR Lipoprotein subclasses (including composition)	Lipoprotein subclasses composition	-	Free Cholesterol to Cholesteryl Esters in Large LDL ratio	L_LDL_FC_by_CE	MLXIPL	7	73593194	73624543	UTR	261	5152	1.17039e-20	1.09281e-20	2.63479e-12	3.17748e-13	1.51902e-20	1.38397e-20	1.90454e-20	1.90454e-20
NMR metabolomics	NMR Lipoprotein subclasses (including composition)	Lipoprotein subclasses composition	-	Free Cholesterol to Cholesterol in Large LDL percentage	L_LDL_FC_pct_C	MLXIPL	7	73593194	73624543	UTR	261	5152	1.17537e-20	1.09785e-20	2.40585e-12	2.89638e-13	1.53071e-20	1.39462e-20	1.91571e-20	1.91571e-20
NMR metabolomics	NMR Lipoprotein subclasses (including composition)	Lipoprotein subclasses composition	-	Cholesteryl Esters to Cholesterol in Large LDL percentage	L_LDL_CE_pct_C	MLXIPL	7	73593194	73624543	UTR	261	5152	1.17537e-20	1.09785e-20	2.40585e-12	2.89638e-13	1.53071e-20	1.39462e-20	1.91571e-20	1.91571e-20
NMR metabolomics	NMR Lipoprotein subclasses (including composition)	Lipoprotein subclasses composition	-	Cholesteryl Esters to Cholesterol in Very Small VLDL percentage	XS_VLDL_CE_pct_C	MLXIPL	7	73593194	73624543	UTR	262	5179	2.21479e-18	2.05296e-18	1.44682e-11	2.25955e-12	2.77036e-18	2.52346e-18	3.53804e-18	3.53804e-18
NMR metabolomics	NMR Lipoprotein subclasses (including composition)	Lipoprotein subclasses composition	-	Free Cholesterol to Cholesterol in Very Small VLDL percentage	XS_VLDL_FC_pct_C	MLXIPL	7	73593194	73624543	UTR	262	5179	2.21479e-18	2.05296e-18	1.44682e-11	2.25955e-12	2.77036e-18	2.52346e-18	3.53804e-18	3.53804e-18
NMR metabolomics	NMR Lipoprotein subclasses (including composition)	Lipoprotein subclasses composition	-	Free Cholesterol to Cholesteryl Esters in Very Small VLDL ratio	XS_VLDL_FC_by_CE	MLXIPL	7	73593194	73624543	UTR	262	5179	3.55673e-18	3.30227e-18	1.38397e-11	2.20998e-12	4.50059e-18	4.09948e-18	5.71371e-18	5.71371e-18
NMR metabolomics	NMR Lipoprotein subclasses (including composition)	Lipoprotein subclasses composition	-	Cholesteryl Esters to Cholesterol in Medium LDL percentage	M_LDL_CE_pct_C	MLXIPL	7	73593194	73624543	UTR	262	5153	8.16332e-15	7.62644e-15	5.47698e-09	1.21087e-09	1.07768e-14	9.81624e-15	1.33227e-14	1.33227e-14
NMR metabolomics	NMR Lipoprotein subclasses (including composition)	Lipoprotein subclasses composition	-	Free Cholesterol to Cholesterol in Medium LDL percentage	M_LDL_FC_pct_C	MLXIPL	7	73593194	73624543	UTR	262	5153	8.16332e-15	7.62644e-15	5.47698e-09	1.21087e-09	1.07768e-14	9.81624e-15	1.33227e-14	1.33227e-14
NMR metabolomics	NMR Lipoprotein subclasses (including composition)	Lipoprotein subclasses composition	-	Free Cholesterol to Cholesteryl Esters in Small LDL ratio	S_LDL_FC_by_CE	MLXIPL	7	73593194	73624543	UTR	262	5156	3.6479e-14	3.42564e-14	1.07212e-09	2.71164e-10	4.9027e-14	4.46604e-14	6.03961e-14	6.03961e-14
NMR metabolomics	NMR Lipoprotein subclasses (including composition)	Lipoprotein subclasses composition	-	Cholesteryl Esters to Cholesterol in Small LDL percentage	S_LDL_CE_pct_C	MLXIPL	7	73593194	73624543	UTR	262	5156	4.36818e-14	4.10134e-14	1.01719e-09	2.59595e-10	5.88543e-14	5.36125e-14	7.23865e-14	7.23865e-14
NMR metabolomics	NMR Lipoprotein subclasses (including composition)	Lipoprotein subclasses composition	-	Free Cholesterol to Cholesterol in Small LDL percentage	S_LDL_FC_pct_C	MLXIPL	7	73593194	73624543	UTR	262	5156	4.36818e-14	4.10134e-14	1.01719e-09	2.59595e-10	5.88543e-14	5.36125e-14	7.23865e-14	7.23865e-14
NMR metabolomics	NMR Lipoprotein subclasses (including composition)	Lipoprotein subclasses composition	-	Cholesteryl Esters to Cholesterol in Medium VLDL percentage	M_VLDL_CE_pct_C	MLXIPL	7	73593194	73624543	UTR	259	5161	3.59426e-13	3.60032e-13	1.02121e-10	2.83833e-11	7.79476e-13	7.10041e-13	7.23199e-13	7.23199e-13
NMR metabolomics	NMR Lipoprotein subclasses (including composition)	Lipoprotein subclasses composition	-	Free Cholesterol to Cholesterol in Medium VLDL percentage	M_VLDL_FC_pct_C	MLXIPL	7	73593194	73624543	UTR	259	5161	3.59426e-13	3.60032e-13	1.02121e-10	2.83833e-11	7.79476e-13	7.10041e-13	7.23199e-13	7.23199e-13
NMR metabolomics	NMR Lipoprotein subclasses (including composition)	Lipoprotein subclasses composition	-	Cholesteryl Esters to Cholesterol in Large VLDL percentage	L_VLDL_CE_pct_C	MLXIPL	7	73593194	73624543	UTR	262	5182	8.85296e-12	8.68328e-12	2.78958e-07	8.33068e-08	1.60212e-11	1.45937e-11	1.67095e-11	1.67095e-11
NMR metabolomics	NMR Lipoprotein subclasses (including composition)	Lipoprotein subclasses composition	-	Free Cholesterol to Cholesterol in Large VLDL percentage	L_VLDL_FC_pct_C	MLXIPL	7	73593194	73624543	UTR	262	5182	8.85296e-12	8.68328e-12	2.78958e-07	8.33068e-08	1.60212e-11	1.45937e-11	1.67095e-11	1.67095e-11
NMR metabolomics	NMR Lipoprotein subclasses (including composition)	Lipoprotein subclasses composition	-	Cholesteryl Esters to Cholesterol in Large LDL percentage	L_LDL_CE_pct_C	BAZ1B	7	73440398	73522278	UTR	727	28943	8.26963e-12	4.22334e-11	0.306724	0.339126	5.50595e-11	5.25213e-11	3.30025e-11	3.30025e-11
NMR metabolomics	NMR Lipoprotein subclasses (including composition)	Lipoprotein subclasses composition	-	Free Cholesterol to Cholesterol in Large LDL percentage	L_LDL_FC_pct_C	BAZ1B	7	73440398	73522278	UTR	727	28943	8.26963e-12	4.22334e-11	0.306724	0.339126	5.50595e-11	5.25213e-11	3.30025e-11	3.30025e-11
NMR metabolomics	NMR Lipoprotein subclasses (including composition)	Lipoprotein subclasses composition	-	Free Cholesterol to Cholesteryl Esters in Large LDL ratio	L_LDL_FC_by_CE	BAZ1B	7	73440398	73522278	UTR	727	28943	1.06275e-11	5.34206e-11	0.288404	0.319588	5.76047e-11	5.49492e-11	4.04387e-11	4.04387e-11
NMR metabolomics	NMR Lipoprotein subclasses (including composition)	Lipoprotein subclasses composition	-	Cholesteryl Esters to Cholesterol in Very Small VLDL percentage	XS_VLDL_CE_pct_C	BAZ1B	7	73440398	73522278	UTR	729	29106	6.71097e-11	3.43545e-10	0.399083	0.413546	1.80098e-11	1.71806e-11	4.56126e-11	4.56126e-11
NMR metabolomics	NMR Lipoprotein subclasses (including composition)	Lipoprotein subclasses composition	-	Free Cholesterol to Cholesterol in Very Small VLDL percentage	XS_VLDL_FC_pct_C	BAZ1B	7	73440398	73522278	UTR	729	29106	6.71097e-11	3.43545e-10	0.399083	0.413546	1.80098e-11	1.71806e-11	4.56126e-11	4.56126e-11
NMR metabolomics	NMR Lipoprotein subclasses (including composition)	Lipoprotein subclasses composition	-	Free Cholesterol to Cholesteryl Esters in Very Small VLDL ratio	XS_VLDL_FC_by_CE	BAZ1B	7	73440398	73522278	UTR	729	29106	5.35292e-11	2.81527e-10	0.36123	0.374736	2.14788e-11	2.04899e-11	5.10224e-11	5.10224e-11
NMR metabolomics	NMR Lipoprotein subclasses (including composition)	Lipoprotein subclasses composition	-	Free Cholesterol to Cholesteryl Esters in Large VLDL ratio	L_VLDL_FC_by_CE	MLXIPL	7	73593194	73624543	UTR	262	5182	2.74689e-11	2.72028e-11	3.11791e-07	9.83183e-08	5.31952e-11	4.84555e-11	5.32787e-11	5.32787e-11
NMR metabolomics	NMR Lipoprotein subclasses (including composition)	Lipoprotein subclasses composition	-	Free Cholesterol to Cholesteryl Esters in Large LDL ratio	L_LDL_FC_by_CE	TBL2	7	73567533	73578791	UTR	1009	17711	1.48135e-10	1.7829e-10	0.0328357	0.0244838	7.15801e-09	6.33596e-09	4.74046e-10	4.74046e-10
NMR metabolomics	NMR Lipoprotein subclasses (including composition)	Lipoprotein subclasses composition	-	Cholesteryl Esters to Cholesterol in Large LDL percentage	L_LDL_CE_pct_C	TBL2	7	73567533	73578791	UTR	1009	17711	2.01842e-10	2.38454e-10	0.0312579	0.0232889	8.48549e-09	7.51099e-09	6.38363e-10	6.38363e-10
NMR metabolomics	NMR Lipoprotein subclasses (including composition)	Lipoprotein subclasses composition	-	Free Cholesterol to Cholesterol in Large LDL percentage	L_LDL_FC_pct_C	TBL2	7	73567533	73578791	UTR	1009	17711	2.01842e-10	2.38454e-10	0.0312579	0.0232889	8.48549e-09	7.51099e-09	6.38363e-10	6.38363e-10
NMR metabolomics	NMR Lipoprotein subclasses (including composition)	Lipoprotein subclasses composition	-	Cholesteryl Esters to Cholesterol in Medium VLDL percentage	M_VLDL_CE_pct_C	BAZ1B	7	73440398	73522278	UTR	728	29024	3.01508e-10	1.17971e-09	0.346386	0.33152	3.78077e-09	3.6067e-09	1.27495e-09	1.27495e-09
NMR metabolomics	NMR Lipoprotein subclasses (including composition)	Lipoprotein subclasses composition	-	Free Cholesterol to Cholesterol in Medium VLDL percentage	M_VLDL_FC_pct_C	BAZ1B	7	73440398	73522278	UTR	728	29024	3.01508e-10	1.17971e-09	0.346386	0.33152	3.78077e-09	3.6067e-09	1.27495e-09	1.27495e-09
NMR metabolomics	NMR Lipoprotein subclasses (including composition)	Lipoprotein subclasses composition	-	Free Cholesterol to Cholesteryl Esters in Small VLDL ratio	S_VLDL_FC_by_CE	MLXIPL	7	73593194	73624543	UTR	261	5167	5.12157e-08	4.87307e-08	8.64584e-05	3.97028e-05	7.55088e-08	6.87787e-08	8.84097e-08	8.84097e-08
NMR metabolomics	NMR Lipoprotein subclasses (including composition)	Lipoprotein subclasses composition	-	Cholesteryl Esters to Cholesterol in Small VLDL percentage	S_VLDL_CE_pct_C	MLXIPL	7	73593194	73624543	UTR	261	5167	5.19113e-08	4.93773e-08	8.16037e-05	3.74428e-05	7.65385e-08	6.97166e-08	8.96005e-08	8.96005e-08
NMR metabolomics	NMR Lipoprotein subclasses (including composition)	Lipoprotein subclasses composition	-	Free Cholesterol to Cholesterol in Small VLDL percentage	S_VLDL_FC_pct_C	MLXIPL	7	73593194	73624543	UTR	261	5167	5.19113e-08	4.93773e-08	8.16037e-05	3.74428e-05	7.65385e-08	6.97166e-08	8.96005e-08	8.96005e-08
NMR metabolomics	NMR Lipoprotein subclasses (including composition)	Lipoprotein subclasses composition	-	Cholesteryl Esters to Cholesterol in Very Small VLDL percentage	XS_VLDL_CE_pct_C	TBL2	7	73567533	73578791	UTR	1010	17816	5.46995e-08	4.66685e-08	0.00355805	0.00247793	2.72799e-07	2.41401e-07	1.26267e-07	1.26267e-07
NMR metabolomics	NMR Lipoprotein subclasses (including composition)	Lipoprotein subclasses composition	-	Free Cholesterol to Cholesterol in Very Small VLDL percentage	XS_VLDL_FC_pct_C	TBL2	7	73567533	73578791	UTR	1010	17816	5.46995e-08	4.66685e-08	0.00355805	0.00247793	2.72799e-07	2.41401e-07	1.26267e-07	1.26267e-07
NMR metabolomics	NMR Lipoprotein subclasses (including composition)	Lipoprotein subclasses composition	-	Free Cholesterol to Cholesteryl Esters in Very Small VLDL ratio	XS_VLDL_FC_by_CE	TBL2	7	73567533	73578791	UTR	1010	17816	5.74938e-08	4.86507e-08	0.00296141	0.0020423	2.74267e-07	2.427e-07	1.31248e-07	1.31248e-07
NMR metabolomics	NMR Lipoprotein subclasses (including composition)	Lipoprotein subclasses composition	-	Free Cholesterol to Cholesteryl Esters in Very Large VLDL ratio	XL_VLDL_FC_by_CE	MLXIPL	7	73593194	73624543	UTR	261	5172	9.02e-08	8.61748e-08	0.000178441	8.29663e-05	1.39776e-07	1.27367e-07	1.59092e-07	1.59092e-07
NMR metabolomics	NMR Lipoprotein subclasses (including composition)	Lipoprotein subclasses composition	-	Cholesteryl Esters to Cholesterol in Very Large VLDL percentage	XL_VLDL_CE_pct_C	MLXIPL	7	73593194	73624543	UTR	261	5172	9.60334e-08	9.18317e-08	0.000250672	0.000117189	1.48545e-07	1.35357e-07	1.69325e-07	1.69325e-07
NMR metabolomics	NMR Lipoprotein subclasses (including composition)	Lipoprotein subclasses composition	-	Free Cholesterol to Cholesterol in Very Large VLDL percentage	XL_VLDL_FC_pct_C	MLXIPL	7	73593194	73624543	UTR	261	5172	9.60334e-08	9.18317e-08	0.000250672	0.000117189	1.48545e-07	1.35357e-07	1.69325e-07	1.69325e-07
NMR metabolomics	NMR Lipoprotein subclasses (including composition)	Lipoprotein subclasses composition	-	Free Cholesterol to Cholesteryl Esters in Large VLDL ratio	L_VLDL_FC_by_CE	BAZ1B	7	73440398	73522278	UTR	730	29175	8.9929e-08	2.34093e-07	0.443549	0.453227	1.27054e-07	1.21201e-07	1.90397e-07	1.90397e-07
NMR metabolomics	NMR Lipoprotein subclasses (including composition)	Lipoprotein subclasses composition	-	Cholesteryl Esters to Cholesterol in Large VLDL percentage	L_VLDL_CE_pct_C	TBL2	7	73567533	73578791	UTR	1010	17854	7.54054e-08	8.21468e-08	0.177795	0.143059	2.31665e-06	2.0495e-06	2.27664e-07	2.27664e-07
NMR metabolomics	NMR Lipoprotein subclasses (including composition)	Lipoprotein subclasses composition	-	Free Cholesterol to Cholesterol in Large VLDL percentage	L_VLDL_FC_pct_C	TBL2	7	73567533	73578791	UTR	1010	17854	7.54054e-08	8.21468e-08	0.177795	0.143059	2.31665e-06	2.0495e-06	2.27664e-07	2.27664e-07
NMR metabolomics	NMR Lipoprotein subclasses (including composition)	Lipoprotein subclasses composition	-	Cholesteryl Esters to Cholesterol in Large VLDL percentage	L_VLDL_CE_pct_C	BAZ1B	7	73440398	73522278	UTR	730	29175	2.22704e-07	5.52405e-07	0.560983	0.572367	1.4496e-07	1.38282e-07	2.93677e-07	2.93677e-07
NMR metabolomics	NMR Lipoprotein subclasses (including composition)	Lipoprotein subclasses composition	-	Free Cholesterol to Cholesterol in Large VLDL percentage	L_VLDL_FC_pct_C	BAZ1B	7	73440398	73522278	UTR	730	29175	2.22704e-07	5.52405e-07	0.560983	0.572367	1.4496e-07	1.38282e-07	2.93677e-07	2.93677e-07
NMR metabolomics	NMR Lipoprotein subclasses (including composition)	Lipoprotein subclasses composition	-	Cholesteryl Esters to Cholesterol in Medium LDL percentage	M_LDL_CE_pct_C	LPL	8	19901717	19967259	UTR	799	21507	1.79196e-10	5.49375e-10	0.177204	0.178222	2.04039e-08	1.70172e-08	7.99094e-10	7.99094e-10
NMR metabolomics	NMR Lipoprotein subclasses (including composition)	Lipoprotein subclasses composition	-	Free Cholesterol to Cholesterol in Medium LDL percentage	M_LDL_FC_pct_C	LPL	8	19901717	19967259	UTR	799	21507	1.79196e-10	5.49375e-10	0.177204	0.178222	2.04039e-08	1.70172e-08	7.99094e-10	7.99094e-10
NMR metabolomics	NMR Lipoprotein subclasses (including composition)	Lipoprotein subclasses composition	-	Cholesteryl Esters to Cholesterol in Very Small VLDL percentage	XS_VLDL_CE_pct_C	LPL	8	19901717	19967259	UTR	802	21617	2.4981e-10	1.08097e-09	0.040346	0.0345227	3.23456e-09	2.69659e-09	1.06987e-09	1.06987e-09
NMR metabolomics	NMR Lipoprotein subclasses (including composition)	Lipoprotein subclasses composition	-	Free Cholesterol to Cholesterol in Very Small VLDL percentage	XS_VLDL_FC_pct_C	LPL	8	19901717	19967259	UTR	802	21617	2.4981e-10	1.08097e-09	0.040346	0.0345227	3.23456e-09	2.69659e-09	1.06987e-09	1.06987e-09
NMR metabolomics	NMR Lipoprotein subclasses (including composition)	Lipoprotein subclasses composition	-	Free Cholesterol to Cholesteryl Esters in Very Small VLDL ratio	XS_VLDL_FC_by_CE	LPL	8	19901717	19967259	UTR	802	21617	3.59646e-10	1.48987e-09	0.0449843	0.0389532	4.83069e-09	4.02726e-09	1.5357e-09	1.5357e-09
NMR metabolomics	NMR Lipoprotein subclasses (including composition)	Lipoprotein subclasses composition	-	Free Cholesterol to Cholesteryl Esters in Large LDL ratio	L_LDL_FC_by_CE	LPL	8	19901717	19967259	UTR	800	21500	1.12554e-09	2.72043e-09	0.344241	0.377945	1.07193e-06	8.93903e-07	4.7691e-09	4.7691e-09
NMR metabolomics	NMR Lipoprotein subclasses (including composition)	Lipoprotein subclasses composition	-	Cholesteryl Esters to Cholesterol in Large LDL percentage	L_LDL_CE_pct_C	LPL	8	19901717	19967259	UTR	800	21500	1.36858e-09	3.22987e-09	0.368093	0.402229	1.24508e-06	1.03828e-06	5.75781e-09	5.75781e-09
NMR metabolomics	NMR Lipoprotein subclasses (including composition)	Lipoprotein subclasses composition	-	Free Cholesterol to Cholesterol in Large LDL percentage	L_LDL_FC_pct_C	LPL	8	19901717	19967259	UTR	800	21500	1.36858e-09	3.22987e-09	0.368093	0.402229	1.24508e-06	1.03828e-06	5.75781e-09	5.75781e-09
NMR metabolomics	NMR Lipoprotein subclasses (including composition)	Lipoprotein subclasses composition	-	Free Cholesterol to Cholesteryl Esters in Small VLDL ratio	S_VLDL_FC_by_CE	LPL	8	19901717	19967259	UTR	800	21567	4.78991e-09	2.90902e-08	0.0047761	0.00395509	5.08048e-08	4.23791e-08	2.09477e-08	2.09477e-08
NMR metabolomics	NMR Lipoprotein subclasses (including composition)	Lipoprotein subclasses composition	-	Cholesteryl Esters to Cholesterol in Small VLDL percentage	S_VLDL_CE_pct_C	LPL	8	19901717	19967259	UTR	800	21567	5.83429e-09	3.45937e-08	0.00509523	0.00423063	6.0679e-08	5.06137e-08	2.53651e-08	2.53651e-08
NMR metabolomics	NMR Lipoprotein subclasses (including composition)	Lipoprotein subclasses composition	-	Free Cholesterol to Cholesterol in Small VLDL percentage	S_VLDL_FC_pct_C	LPL	8	19901717	19967259	UTR	800	21567	5.83429e-09	3.45937e-08	0.00509523	0.00423063	6.0679e-08	5.06137e-08	2.53651e-08	2.53651e-08
NMR metabolomics	NMR Lipoprotein subclasses (including composition)	Lipoprotein subclasses composition	-	Free Cholesterol to Cholesteryl Esters in Very Small VLDL ratio	XS_VLDL_FC_by_CE	LZTS1	8	20246165	20303963	UTR	1274	40555	9.49166e-09	1.83646e-08	0.00054207	0.000236528	1.18859e-06	1.00859e-06	3.71179e-08	3.71179e-08
NMR metabolomics	NMR Lipoprotein subclasses (including composition)	Lipoprotein subclasses composition	-	Cholesteryl Esters to Cholesterol in Very Small VLDL percentage	XS_VLDL_CE_pct_C	LZTS1	8	20246165	20303963	UTR	1274	40555	1.35478e-08	2.59232e-08	0.000678722	0.000304637	1.3712e-06	1.16356e-06	5.26399e-08	5.26399e-08
NMR metabolomics	NMR Lipoprotein subclasses (including composition)	Lipoprotein subclasses composition	-	Free Cholesterol to Cholesterol in Very Small VLDL percentage	XS_VLDL_FC_pct_C	LZTS1	8	20246165	20303963	UTR	1274	40555	1.35478e-08	2.59232e-08	0.000678722	0.000304637	1.3712e-06	1.16356e-06	5.26399e-08	5.26399e-08
NMR metabolomics	NMR Lipoprotein subclasses (including composition)	Lipoprotein subclasses composition	-	Cholesteryl Esters to Cholesterol in Medium VLDL percentage	M_VLDL_CE_pct_C	LZTS1	8	20246165	20303963	UTR	1271	40433	3.68494e-08	5.26903e-08	0.000230014	0.000102713	2.61394e-05	2.16126e-05	1.29828e-07	1.29828e-07
NMR metabolomics	NMR Lipoprotein subclasses (including composition)	Lipoprotein subclasses composition	-	Free Cholesterol to Cholesterol in Medium VLDL percentage	M_VLDL_FC_pct_C	LZTS1	8	20246165	20303963	UTR	1271	40433	3.68494e-08	5.26903e-08	0.000230014	0.000102713	2.61394e-05	2.16126e-05	1.29828e-07	1.29828e-07
NMR metabolomics	NMR Lipoprotein subclasses (including composition)	Lipoprotein subclasses composition	-	Free Cholesterol to Cholesteryl Esters in Small LDL ratio	S_LDL_FC_by_CE	LPL	8	19901717	19967259	UTR	799	21518	5.12312e-08	1.02478e-07	0.258974	0.282226	8.42608e-06	7.02581e-06	2.03124e-07	2.03124e-07
NMR metabolomics	NMR Lipoprotein subclasses (including composition)	Lipoprotein subclasses composition	-	Cholesteryl Esters to Cholesterol in Small LDL percentage	S_LDL_CE_pct_C	LPL	8	19901717	19967259	UTR	799	21518	6.41431e-08	1.23774e-07	0.281913	0.305676	9.7563e-06	8.13487e-06	2.51101e-07	2.51101e-07
NMR metabolomics	NMR Lipoprotein subclasses (including composition)	Lipoprotein subclasses composition	-	Free Cholesterol to Cholesterol in Small LDL percentage	S_LDL_FC_pct_C	LPL	8	19901717	19967259	UTR	799	21518	6.41431e-08	1.23774e-07	0.281913	0.305676	9.7563e-06	8.13487e-06	2.51101e-07	2.51101e-07
NMR metabolomics	NMR Lipoprotein subclasses (including composition)	Lipoprotein subclasses composition	-	Free Cholesterol to Cholesteryl Esters in Chylomicrons and Extremely Large VLDL ratio	XXL_VLDL_FC_by_CE	FBXW4	10	101610664	101695295	UTR	150	1869	0.0138241	0.0155126	0.00625667	0.00631537	4.73421e-08	4.82638e-08	1.43394e-07	1.43394e-07
NMR metabolomics	NMR Lipoprotein subclasses (including composition)	Lipoprotein subclasses composition	-	Free Cholesterol to Cholesteryl Esters in Large HDL ratio	L_HDL_FC_by_CE	PAX2	10	100735603	100829941	UTR	1299	31185	0.952922	0.960209	0.17669	0.181688	1.07065e-07	1.19643e-07	3.39015e-07	3.39015e-07
NMR metabolomics	NMR Lipoprotein subclasses (including composition)	Lipoprotein subclasses composition	-	Cholesteryl Esters to Cholesterol in Small LDL percentage	S_LDL_CE_pct_C	APOA5	11	116789367	116792420	UTR	211	8494	6.59979e-198	6.37633e-198	2.12479e-94	3.84036e-111	1.06953e-197	9.07243e-198	1.17171e-197	1.17171e-197
NMR metabolomics	NMR Lipoprotein subclasses (including composition)	Lipoprotein subclasses composition	-	Free Cholesterol to Cholesterol in Small LDL percentage	S_LDL_FC_pct_C	APOA5	11	116789367	116792420	UTR	211	8494	6.59979e-198	6.37633e-198	2.12479e-94	3.84036e-111	1.06953e-197	9.07243e-198	1.17171e-197	1.17171e-197
NMR metabolomics	NMR Lipoprotein subclasses (including composition)	Lipoprotein subclasses composition	-	Free Cholesterol to Cholesteryl Esters in Small LDL ratio	S_LDL_FC_by_CE	APOA5	11	116789367	116792420	UTR	211	8494	3.90251e-197	3.81657e-197	1.29334e-93	2.67699e-110	6.56525e-197	5.56906e-197	7.05765e-197	7.05765e-197
NMR metabolomics	NMR Lipoprotein subclasses (including composition)	Lipoprotein subclasses composition	-	Free Cholesterol to Cholesterol in Medium LDL percentage	M_LDL_FC_pct_C	APOA5	11	116789367	116792420	UTR	211	8486	3.63638e-193	3.71088e-193	2.33132e-87	9.16658e-104	7.2479e-193	6.14795e-193	7.09972e-193	7.09972e-193
NMR metabolomics	NMR Lipoprotein subclasses (including composition)	Lipoprotein subclasses composition	-	Cholesteryl Esters to Cholesterol in Medium LDL percentage	M_LDL_CE_pct_C	APOA5	11	116789367	116792420	UTR	211	8486	3.63638e-193	3.71088e-193	2.33132e-87	9.16658e-104	7.2479e-193	6.14795e-193	7.09972e-193	7.09972e-193
NMR metabolomics	NMR Lipoprotein subclasses (including composition)	Lipoprotein subclasses composition	-	Cholesteryl Esters to Cholesterol in Large LDL percentage	L_LDL_CE_pct_C	APOA5	11	116789367	116792420	UTR	212	8479	5.17682e-169	4.62925e-169	2.04739e-75	1.41465e-89	6.83291e-169	5.79657e-169	8.24116e-169	8.24116e-169
NMR metabolomics	NMR Lipoprotein subclasses (including composition)	Lipoprotein subclasses composition	-	Free Cholesterol to Cholesterol in Large LDL percentage	L_LDL_FC_pct_C	APOA5	11	116789367	116792420	UTR	212	8479	5.17682e-169	4.62925e-169	2.04739e-75	1.41465e-89	6.83291e-169	5.79657e-169	8.24116e-169	8.24116e-169
NMR metabolomics	NMR Lipoprotein subclasses (including composition)	Lipoprotein subclasses composition	-	Free Cholesterol to Cholesteryl Esters in Large LDL ratio	L_LDL_FC_by_CE	APOA5	11	116789367	116792420	UTR	212	8479	1.48409e-168	1.32976e-168	4.66361e-75	3.5299e-89	1.97323e-168	1.67395e-168	2.37154e-168	2.37154e-168
NMR metabolomics	NMR Lipoprotein subclasses (including composition)	Lipoprotein subclasses composition	-	Free Cholesterol to Cholesterol in Very Small VLDL percentage	XS_VLDL_FC_pct_C	APOA5	11	116789367	116792420	UTR	213	8533	1.26885e-151	1.13543e-151	8.8725e-70	1.74848e-82	1.63682e-151	1.3886e-151	2.00005e-151	2.00005e-151
NMR metabolomics	NMR Lipoprotein subclasses (including composition)	Lipoprotein subclasses composition	-	Cholesteryl Esters to Cholesterol in Very Small VLDL percentage	XS_VLDL_CE_pct_C	APOA5	11	116789367	116792420	UTR	213	8533	1.26885e-151	1.13543e-151	8.8725e-70	1.74848e-82	1.63682e-151	1.3886e-151	2.00005e-151	2.00005e-151
NMR metabolomics	NMR Lipoprotein subclasses (including composition)	Lipoprotein subclasses composition	-	Free Cholesterol to Cholesteryl Esters in Very Small VLDL ratio	XS_VLDL_FC_by_CE	APOA5	11	116789367	116792420	UTR	213	8533	1.9651e-151	1.75208e-151	9.30935e-70	1.88283e-82	2.50437e-151	2.12459e-151	3.07754e-151	3.07754e-151
NMR metabolomics	NMR Lipoprotein subclasses (including composition)	Lipoprotein subclasses composition	-	Cholesteryl Esters to Cholesterol in Medium VLDL percentage	M_VLDL_CE_pct_C	APOA5	11	116789367	116792420	UTR	212	8512	6.28042e-135	5.81195e-135	7.11044e-65	4.11003e-76	9.07653e-135	7.699e-135	1.05015e-134	1.05015e-134
NMR metabolomics	NMR Lipoprotein subclasses (including composition)	Lipoprotein subclasses composition	-	Free Cholesterol to Cholesterol in Medium VLDL percentage	M_VLDL_FC_pct_C	APOA5	11	116789367	116792420	UTR	212	8512	6.28042e-135	5.81195e-135	7.11044e-65	4.11003e-76	9.07653e-135	7.699e-135	1.05015e-134	1.05015e-134
NMR metabolomics	NMR Lipoprotein subclasses (including composition)	Lipoprotein subclasses composition	-	Free Cholesterol to Cholesteryl Esters in Very Large VLDL ratio	XL_VLDL_FC_by_CE	APOA5	11	116789367	116792420	UTR	213	8535	1.2751e-105	1.26527e-105	1.5005e-49	2.48239e-58	2.2709e-105	1.92666e-105	2.36781e-105	2.36781e-105
NMR metabolomics	NMR Lipoprotein subclasses (including composition)	Lipoprotein subclasses composition	-	Free Cholesterol to Cholesterol in Very Large VLDL percentage	XL_VLDL_FC_pct_C	APOA5	11	116789367	116792420	UTR	213	8535	7.94358e-104	8.10801e-104	1.86838e-48	4.33141e-57	1.54225e-103	1.30847e-103	1.53654e-103	1.53654e-103
NMR metabolomics	NMR Lipoprotein subclasses (including composition)	Lipoprotein subclasses composition	-	Cholesteryl Esters to Cholesterol in Very Large VLDL percentage	XL_VLDL_CE_pct_C	APOA5	11	116789367	116792420	UTR	213	8535	7.94358e-104	8.10801e-104	1.86838e-48	4.33141e-57	1.54225e-103	1.30847e-103	1.53654e-103	1.53654e-103
NMR metabolomics	NMR Lipoprotein subclasses (including composition)	Lipoprotein subclasses composition	-	Cholesteryl Esters to Cholesterol in Small VLDL percentage	S_VLDL_CE_pct_C	APOA5	11	116789367	116792420	UTR	213	8509	1.23751e-98	1.30695e-98	2.37224e-47	1.37462e-55	2.77812e-98	2.35655e-98	2.54505e-98	2.54505e-98
NMR metabolomics	NMR Lipoprotein subclasses (including composition)	Lipoprotein subclasses composition	-	Free Cholesterol to Cholesterol in Small VLDL percentage	S_VLDL_FC_pct_C	APOA5	11	116789367	116792420	UTR	213	8509	1.23751e-98	1.30695e-98	2.37224e-47	1.37462e-55	2.77812e-98	2.35655e-98	2.54505e-98	2.54505e-98
NMR metabolomics	NMR Lipoprotein subclasses (including composition)	Lipoprotein subclasses composition	-	Free Cholesterol to Cholesteryl Esters in Small VLDL ratio	S_VLDL_FC_by_CE	APOA5	11	116789367	116792420	UTR	213	8509	4.81724e-98	5.12896e-98	8.28286e-47	5.40542e-55	1.11233e-97	9.43536e-98	1.0026e-97	1.0026e-97
NMR metabolomics	NMR Lipoprotein subclasses (including composition)	Lipoprotein subclasses composition	-	Free Cholesterol to Cholesteryl Esters in Small LDL ratio	S_LDL_FC_by_CE	ZPR1	11	116773799	116788050	UTR	1112	23863	8.17141e-88	6.99814e-87	9.31539e-13	2.97802e-17	4.37917e-84	3.1967e-84	4.38848e-87	4.38848e-87
NMR metabolomics	NMR Lipoprotein subclasses (including composition)	Lipoprotein subclasses composition	-	Cholesteryl Esters to Cholesterol in Small LDL percentage	S_LDL_CE_pct_C	ZPR1	11	116773799	116788050	UTR	1112	23863	8.39618e-88	6.76618e-87	1.15764e-12	3.82672e-17	3.74576e-84	2.73433e-84	4.47947e-87	4.47947e-87
NMR metabolomics	NMR Lipoprotein subclasses (including composition)	Lipoprotein subclasses composition	-	Free Cholesterol to Cholesterol in Small LDL percentage	S_LDL_FC_pct_C	ZPR1	11	116773799	116788050	UTR	1112	23863	8.39618e-88	6.76618e-87	1.15764e-12	3.82672e-17	3.74576e-84	2.73433e-84	4.47947e-87	4.47947e-87
NMR metabolomics	NMR Lipoprotein subclasses (including composition)	Lipoprotein subclasses composition	-	Free Cholesterol to Cholesterol in Medium LDL percentage	M_LDL_FC_pct_C	ZPR1	11	116773799	116788050	UTR	1112	23845	2.63045e-78	1.57827e-77	2.13908e-12	1.39781e-16	4.22947e-75	3.08665e-75	1.3511e-77	1.3511e-77
NMR metabolomics	NMR Lipoprotein subclasses (including composition)	Lipoprotein subclasses composition	-	Cholesteryl Esters to Cholesterol in Medium LDL percentage	M_LDL_CE_pct_C	ZPR1	11	116773799	116788050	UTR	1112	23845	2.63045e-78	1.57827e-77	2.13908e-12	1.39781e-16	4.22947e-75	3.08665e-75	1.3511e-77	1.3511e-77
NMR metabolomics	NMR Lipoprotein subclasses (including composition)	Lipoprotein subclasses composition	-	Free Cholesterol to Cholesteryl Esters in Large HDL ratio	L_HDL_FC_by_CE	APOA5	11	116789367	116792420	UTR	213	8559	3.26544e-77	2.86218e-77	1.66266e-35	6.3578e-42	3.97513e-77	3.37237e-77	4.98458e-77	4.98458e-77
NMR metabolomics	NMR Lipoprotein subclasses (including composition)	Lipoprotein subclasses composition	-	Free Cholesterol to Cholesteryl Esters in Large LDL ratio	L_LDL_FC_by_CE	ZPR1	11	116773799	116788050	UTR	1112	23844	1.00528e-75	5.77259e-75	2.9616e-10	5.46807e-14	1.75697e-72	1.28203e-72	5.13114e-75	5.13114e-75
NMR metabolomics	NMR Lipoprotein subclasses (including composition)	Lipoprotein subclasses composition	-	Cholesteryl Esters to Cholesterol in Large LDL percentage	L_LDL_CE_pct_C	ZPR1	11	116773799	116788050	UTR	1112	23844	1.02763e-75	5.88733e-75	3.12177e-10	5.82937e-14	1.78844e-72	1.30499e-72	5.2434e-75	5.2434e-75
NMR metabolomics	NMR Lipoprotein subclasses (including composition)	Lipoprotein subclasses composition	-	Free Cholesterol to Cholesterol in Large LDL percentage	L_LDL_FC_pct_C	ZPR1	11	116773799	116788050	UTR	1112	23844	1.02763e-75	5.88733e-75	3.12177e-10	5.82937e-14	1.78844e-72	1.30499e-72	5.2434e-75	5.2434e-75
NMR metabolomics	NMR Lipoprotein subclasses (including composition)	Lipoprotein subclasses composition	-	Cholesteryl Esters to Cholesterol in Large HDL percentage	L_HDL_CE_pct_C	APOA5	11	116789367	116792420	UTR	213	8559	4.91242e-75	4.28874e-75	5.15342e-37	3.28695e-43	5.86202e-75	4.97314e-75	7.42203e-75	7.42203e-75
NMR metabolomics	NMR Lipoprotein subclasses (including composition)	Lipoprotein subclasses composition	-	Free Cholesterol to Cholesterol in Large HDL percentage	L_HDL_FC_pct_C	APOA5	11	116789367	116792420	UTR	213	8559	4.91242e-75	4.28874e-75	5.15342e-37	3.28695e-43	5.86202e-75	4.97314e-75	7.42203e-75	7.42203e-75
NMR metabolomics	NMR Lipoprotein subclasses (including composition)	Lipoprotein subclasses composition	-	Free Cholesterol to Cholesteryl Esters in Large VLDL ratio	L_VLDL_FC_by_CE	APOA5	11	116789367	116792420	UTR	213	8546	5.01168e-75	4.88e-75	7.26632e-38	6.01997e-44	8.79212e-75	7.45897e-75	9.19883e-75	9.19883e-75
NMR metabolomics	NMR Lipoprotein subclasses (including composition)	Lipoprotein subclasses composition	-	Free Cholesterol to Cholesterol in Small HDL percentage	S_HDL_FC_pct_C	APOA5	11	116789367	116792420	UTR	212	8472	1.04359e-74	9.49301e-75	1.15846e-31	6.58488e-38	1.43593e-74	1.21804e-74	1.70018e-74	1.70018e-74
NMR metabolomics	NMR Lipoprotein subclasses (including composition)	Lipoprotein subclasses composition	-	Cholesteryl Esters to Cholesterol in Small HDL percentage	S_HDL_CE_pct_C	APOA5	11	116789367	116792420	UTR	212	8472	1.04359e-74	9.49301e-75	1.15846e-31	6.58488e-38	1.43593e-74	1.21804e-74	1.70018e-74	1.70018e-74
NMR metabolomics	NMR Lipoprotein subclasses (including composition)	Lipoprotein subclasses composition	-	Cholesteryl Esters to Cholesterol in Large VLDL percentage	L_VLDL_CE_pct_C	APOA5	11	116789367	116792420	UTR	213	8546	6.31859e-74	6.11507e-74	2.24251e-37	2.25415e-43	1.08301e-73	9.18796e-74	1.1473e-73	1.1473e-73
NMR metabolomics	NMR Lipoprotein subclasses (including composition)	Lipoprotein subclasses composition	-	Free Cholesterol to Cholesterol in Large VLDL percentage	L_VLDL_FC_pct_C	APOA5	11	116789367	116792420	UTR	213	8546	6.31859e-74	6.11507e-74	2.24251e-37	2.25415e-43	1.08301e-73	9.18796e-74	1.1473e-73	1.1473e-73
NMR metabolomics	NMR Lipoprotein subclasses (including composition)	Lipoprotein subclasses composition	-	Free Cholesterol to Cholesterol in Medium LDL percentage	M_LDL_FC_pct_C	BACE1	11	117285207	117316259	UTR	999	26994	1.25133e-68	2.28454e-68	9.72867e-08	2.24402e-10	5.17059e-66	3.79579e-66	4.83309e-68	4.83309e-68
NMR metabolomics	NMR Lipoprotein subclasses (including composition)	Lipoprotein subclasses composition	-	Cholesteryl Esters to Cholesterol in Medium LDL percentage	M_LDL_CE_pct_C	BACE1	11	117285207	117316259	UTR	999	26994	1.25133e-68	2.28454e-68	9.72867e-08	2.24402e-10	5.17059e-66	3.79579e-66	4.83309e-68	4.83309e-68
NMR metabolomics	NMR Lipoprotein subclasses (including composition)	Lipoprotein subclasses composition	-	Cholesteryl Esters to Cholesterol in Small VLDL percentage	S_VLDL_CE_pct_C	BACE1	11	117285207	117316259	UTR	1002	27073	5.35709e-64	9.725e-64	6.98176e-06	4.20047e-08	1.93463e-61	1.42012e-61	2.06386e-63	2.06386e-63
NMR metabolomics	NMR Lipoprotein subclasses (including composition)	Lipoprotein subclasses composition	-	Free Cholesterol to Cholesterol in Small VLDL percentage	S_VLDL_FC_pct_C	BACE1	11	117285207	117316259	UTR	1002	27073	5.35709e-64	9.725e-64	6.98176e-06	4.20047e-08	1.93463e-61	1.42012e-61	2.06386e-63	2.06386e-63
NMR metabolomics	NMR Lipoprotein subclasses (including composition)	Lipoprotein subclasses composition	-	Free Cholesterol to Cholesteryl Esters in Small VLDL ratio	S_VLDL_FC_by_CE	BACE1	11	117285207	117316259	UTR	1002	27073	9.28854e-64	1.68822e-63	1.00927e-05	6.61862e-08	3.60318e-61	2.64492e-61	3.58104e-63	3.58104e-63
NMR metabolomics	NMR Lipoprotein subclasses (including composition)	Lipoprotein subclasses composition	-	Free Cholesterol to Cholesteryl Esters in Small LDL ratio	S_LDL_FC_by_CE	BACE1	11	117285207	117316259	UTR	1000	27006	8.76138e-58	2.24608e-57	3.97393e-06	3.86391e-08	3.39625e-54	2.49425e-54	3.78003e-57	3.78003e-57
NMR metabolomics	NMR Lipoprotein subclasses (including composition)	Lipoprotein subclasses composition	-	Free Cholesterol to Cholesterol in Small LDL percentage	S_LDL_FC_pct_C	BACE1	11	117285207	117316259	UTR	1000	27006	1.46438e-57	3.73806e-57	4.06043e-06	4.01841e-08	5.65982e-54	4.15665e-54	6.31035e-57	6.31035e-57
NMR metabolomics	NMR Lipoprotein subclasses (including composition)	Lipoprotein subclasses composition	-	Cholesteryl Esters to Cholesterol in Small LDL percentage	S_LDL_CE_pct_C	BACE1	11	117285207	117316259	UTR	1000	27006	1.46438e-57	3.73806e-57	4.06043e-06	4.01841e-08	5.65982e-54	4.15665e-54	6.31035e-57	6.31035e-57
NMR metabolomics	NMR Lipoprotein subclasses (including composition)	Lipoprotein subclasses composition	-	Cholesteryl Esters to Cholesterol in Medium VLDL percentage	M_VLDL_CE_pct_C	ZPR1	11	116773799	116788050	UTR	1113	23903	8.761e-56	5.41313e-55	2.98586e-08	4.44456e-11	1.63688e-52	1.19508e-52	4.51941e-55	4.51941e-55
NMR metabolomics	NMR Lipoprotein subclasses (including composition)	Lipoprotein subclasses composition	-	Free Cholesterol to Cholesterol in Medium VLDL percentage	M_VLDL_FC_pct_C	ZPR1	11	116773799	116788050	UTR	1113	23903	8.761e-56	5.41313e-55	2.98586e-08	4.44456e-11	1.63688e-52	1.19508e-52	4.51941e-55	4.51941e-55
NMR metabolomics	NMR Lipoprotein subclasses (including composition)	Lipoprotein subclasses composition	-	Free Cholesterol to Cholesterol in Very Small VLDL percentage	XS_VLDL_FC_pct_C	ZPR1	11	116773799	116788050	UTR	1113	24009	7.82523e-54	3.39272e-53	3.26591e-09	4.31338e-12	5.17797e-51	3.77884e-51	3.8041e-53	3.8041e-53
NMR metabolomics	NMR Lipoprotein subclasses (including composition)	Lipoprotein subclasses composition	-	Cholesteryl Esters to Cholesterol in Very Small VLDL percentage	XS_VLDL_CE_pct_C	ZPR1	11	116773799	116788050	UTR	1113	24009	7.82523e-54	3.39272e-53	3.26591e-09	4.31338e-12	5.17797e-51	3.77884e-51	3.8041e-53	3.8041e-53
NMR metabolomics	NMR Lipoprotein subclasses (including composition)	Lipoprotein subclasses composition	-	Free Cholesterol to Cholesteryl Esters in Very Small VLDL ratio	XS_VLDL_FC_by_CE	ZPR1	11	116773799	116788050	UTR	1113	24009	1.46587e-53	6.34489e-53	3.85692e-09	5.35543e-12	9.69089e-51	7.07235e-51	7.12385e-53	7.12385e-53
NMR metabolomics	NMR Lipoprotein subclasses (including composition)	Lipoprotein subclasses composition	-	Cholesteryl Esters to Cholesterol in Very Small VLDL percentage	XS_VLDL_CE_pct_C	BACE1	11	117285207	117316259	UTR	1004	27158	1.25496e-51	1.72246e-51	6.26954e-10	9.08362e-13	1.51867e-50	1.1149e-50	3.91404e-51	3.91404e-51
NMR metabolomics	NMR Lipoprotein subclasses (including composition)	Lipoprotein subclasses composition	-	Free Cholesterol to Cholesterol in Very Small VLDL percentage	XS_VLDL_FC_pct_C	BACE1	11	117285207	117316259	UTR	1004	27158	1.25496e-51	1.72246e-51	6.26954e-10	9.08362e-13	1.51867e-50	1.1149e-50	3.91404e-51	3.91404e-51
NMR metabolomics	NMR Lipoprotein subclasses (including composition)	Lipoprotein subclasses composition	-	Free Cholesterol to Cholesteryl Esters in Very Small VLDL ratio	XS_VLDL_FC_by_CE	BACE1	11	117285207	117316259	UTR	1004	27158	5.09598e-50	6.99066e-50	7.04279e-10	1.15113e-12	6.30456e-49	4.62836e-49	1.59257e-49	1.59257e-49
NMR metabolomics	NMR Lipoprotein subclasses (including composition)	Lipoprotein subclasses composition	-	Cholesteryl Esters to Cholesterol in Very Large HDL percentage	XL_HDL_CE_pct_C	APOA5	11	116789367	116792420	UTR	213	8562	4.01923e-49	5.096e-49	1.82746e-26	1.62657e-30	2.02642e-48	1.71885e-48	1.08585e-48	1.08585e-48
NMR metabolomics	NMR Lipoprotein subclasses (including composition)	Lipoprotein subclasses composition	-	Free Cholesterol to Cholesterol in Very Large HDL percentage	XL_HDL_FC_pct_C	APOA5	11	116789367	116792420	UTR	213	8562	4.01923e-49	5.096e-49	1.82746e-26	1.62657e-30	2.02642e-48	1.71885e-48	1.08585e-48	1.08585e-48
NMR metabolomics	NMR Lipoprotein subclasses (including composition)	Lipoprotein subclasses composition	-	Free Cholesterol to Cholesterol in Very Large HDL percentage	XL_HDL_FC_pct_C	BACE1	11	117285207	117316259	UTR	1006	27212	1.41392e-45	1.30793e-45	5.57493e-06	5.04e-08	7.23068e-45	5.31011e-45	3.33623e-45	3.33623e-45
NMR metabolomics	NMR Lipoprotein subclasses (including composition)	Lipoprotein subclasses composition	-	Cholesteryl Esters to Cholesterol in Very Large HDL percentage	XL_HDL_CE_pct_C	BACE1	11	117285207	117316259	UTR	1006	27212	1.41392e-45	1.30793e-45	5.57493e-06	5.04e-08	7.23068e-45	5.31011e-45	3.33623e-45	3.33623e-45
NMR metabolomics	NMR Lipoprotein subclasses (including composition)	Lipoprotein subclasses composition	-	Free Cholesterol to Cholesteryl Esters in Very Large VLDL ratio	XL_VLDL_FC_by_CE	BACE1	11	117285207	117316259	UTR	1005	27179	1.05909e-44	1.42617e-44	4.06803e-06	4.49299e-08	2.31471e-43	1.6996e-43	3.43362e-44	3.43362e-44
NMR metabolomics	NMR Lipoprotein subclasses (including composition)	Lipoprotein subclasses composition	-	Free Cholesterol to Cholesterol in Very Large VLDL percentage	XL_VLDL_FC_pct_C	BACE1	11	117285207	117316259	UTR	1005	27179	4.38419e-44	5.88993e-44	6.79458e-06	8.27621e-08	9.42092e-43	6.91743e-43	1.41863e-43	1.41863e-43
NMR metabolomics	NMR Lipoprotein subclasses (including composition)	Lipoprotein subclasses composition	-	Cholesteryl Esters to Cholesterol in Very Large VLDL percentage	XL_VLDL_CE_pct_C	BACE1	11	117285207	117316259	UTR	1005	27179	4.38419e-44	5.88993e-44	6.79458e-06	8.27621e-08	9.42092e-43	6.91743e-43	1.41863e-43	1.41863e-43
NMR metabolomics	NMR Lipoprotein subclasses (including composition)	Lipoprotein subclasses composition	-	Free Cholesterol to Cholesterol in Medium LDL percentage	M_LDL_FC_pct_C	SIDT2	11	117178733	117197445	UTR	811	17509	0.000166943	0.00118206	0.0786174	0.0802179	4.193e-42	4.57605e-42	1.31285e-41	1.31285e-41
NMR metabolomics	NMR Lipoprotein subclasses (including composition)	Lipoprotein subclasses composition	-	Cholesteryl Esters to Cholesterol in Medium LDL percentage	M_LDL_CE_pct_C	SIDT2	11	117178733	117197445	UTR	811	17509	0.000166943	0.00118206	0.0786174	0.0802179	4.193e-42	4.57605e-42	1.31285e-41	1.31285e-41
NMR metabolomics	NMR Lipoprotein subclasses (including composition)	Lipoprotein subclasses composition	-	Free Cholesterol to Cholesterol in Large LDL percentage	L_LDL_FC_pct_C	BACE1	11	117285207	117316259	UTR	1000	26992	1.64093e-41	2.13276e-41	4.82174e-07	4.79552e-09	2.52172e-40	1.85098e-40	5.11959e-41	5.11959e-41
NMR metabolomics	NMR Lipoprotein subclasses (including composition)	Lipoprotein subclasses composition	-	Cholesteryl Esters to Cholesterol in Large LDL percentage	L_LDL_CE_pct_C	BACE1	11	117285207	117316259	UTR	1000	26992	1.64093e-41	2.13276e-41	4.82174e-07	4.79552e-09	2.52172e-40	1.85098e-40	5.11959e-41	5.11959e-41
NMR metabolomics	NMR Lipoprotein subclasses (including composition)	Lipoprotein subclasses composition	-	Free Cholesterol to Cholesteryl Esters in Large LDL ratio	L_LDL_FC_by_CE	BACE1	11	117285207	117316259	UTR	1000	26992	2.06604e-41	2.68019e-41	5.07225e-07	5.15701e-09	3.19921e-40	2.34827e-40	6.44491e-41	6.44491e-41
NMR metabolomics	NMR Lipoprotein subclasses (including composition)	Lipoprotein subclasses composition	-	Free Cholesterol to Cholesterol in Medium VLDL percentage	M_VLDL_FC_pct_C	BACE1	11	117285207	117316259	UTR	1004	27074	1.76931e-39	2.36308e-39	8.44163e-06	1.84665e-07	5.34567e-38	3.92486e-38	5.81083e-39	5.81083e-39
NMR metabolomics	NMR Lipoprotein subclasses (including composition)	Lipoprotein subclasses composition	-	Cholesteryl Esters to Cholesterol in Medium VLDL percentage	M_VLDL_CE_pct_C	BACE1	11	117285207	117316259	UTR	1004	27074	1.76931e-39	2.36308e-39	8.44163e-06	1.84665e-07	5.34567e-38	3.92486e-38	5.81083e-39	5.81083e-39
NMR metabolomics	NMR Lipoprotein subclasses (including composition)	Lipoprotein subclasses composition	-	Free Cholesterol to Cholesteryl Esters in Large VLDL ratio	L_VLDL_FC_by_CE	BACE1	11	117285207	117316259	UTR	1006	27193	2.96919e-38	2.75759e-38	1.07799e-05	1.9216e-07	1.54686e-37	1.13617e-37	7.04152e-38	7.04152e-38
NMR metabolomics	NMR Lipoprotein subclasses (including composition)	Lipoprotein subclasses composition	-	Cholesteryl Esters to Cholesterol in Large VLDL percentage	L_VLDL_CE_pct_C	BACE1	11	117285207	117316259	UTR	1006	27193	3.09474e-38	2.86478e-38	1.65949e-05	3.15499e-07	1.64729e-37	1.20994e-37	7.35698e-38	7.35698e-38
NMR metabolomics	NMR Lipoprotein subclasses (including composition)	Lipoprotein subclasses composition	-	Free Cholesterol to Cholesterol in Large VLDL percentage	L_VLDL_FC_pct_C	BACE1	11	117285207	117316259	UTR	1006	27193	3.09474e-38	2.86478e-38	1.65949e-05	3.15499e-07	1.64729e-37	1.20994e-37	7.35698e-38	7.35698e-38
NMR metabolomics	NMR Lipoprotein subclasses (including composition)	Lipoprotein subclasses composition	-	Cholesteryl Esters to Cholesterol in Large VLDL percentage	L_VLDL_CE_pct_C	ZPR1	11	116773799	116788050	UTR	1113	24048	9.80203e-38	2.14217e-37	3.33518e-07	2.59381e-09	7.64873e-36	5.58331e-36	3.95257e-37	3.95257e-37
NMR metabolomics	NMR Lipoprotein subclasses (including composition)	Lipoprotein subclasses composition	-	Free Cholesterol to Cholesterol in Large VLDL percentage	L_VLDL_FC_pct_C	ZPR1	11	116773799	116788050	UTR	1113	24048	9.80203e-38	2.14217e-37	3.33518e-07	2.59381e-09	7.64873e-36	5.58331e-36	3.95257e-37	3.95257e-37
NMR metabolomics	NMR Lipoprotein subclasses (including composition)	Lipoprotein subclasses composition	-	Free Cholesterol to Cholesteryl Esters in Large VLDL ratio	L_VLDL_FC_by_CE	ZPR1	11	116773799	116788050	UTR	1113	24048	6.07949e-37	1.33831e-36	5.82005e-07	5.27555e-09	4.87268e-35	3.55689e-35	2.45829e-36	2.45829e-36
NMR metabolomics	NMR Lipoprotein subclasses (including composition)	Lipoprotein subclasses composition	-	Free Cholesterol to Cholesteryl Esters in Medium HDL ratio	M_HDL_FC_by_CE	APOA5	11	116789367	116792420	UTR	212	8508	2.45525e-36	2.20446e-36	8.22144e-16	8.66197e-19	3.28316e-36	2.78472e-36	3.93546e-36	3.93546e-36
NMR metabolomics	NMR Lipoprotein subclasses (including composition)	Lipoprotein subclasses composition	-	Free Cholesterol to Cholesterol in Medium HDL percentage	M_HDL_FC_pct_C	APOA5	11	116789367	116792420	UTR	212	8508	2.95122e-36	2.65105e-36	8.55978e-16	9.16408e-19	3.95285e-36	3.35274e-36	4.73448e-36	4.73448e-36
NMR metabolomics	NMR Lipoprotein subclasses (including composition)	Lipoprotein subclasses composition	-	Cholesteryl Esters to Cholesterol in Medium HDL percentage	M_HDL_CE_pct_C	APOA5	11	116789367	116792420	UTR	212	8508	2.95122e-36	2.65105e-36	8.55978e-16	9.16408e-19	3.95285e-36	3.35274e-36	4.73448e-36	4.73448e-36
NMR metabolomics	NMR Lipoprotein subclasses (including composition)	Lipoprotein subclasses composition	-	Free Cholesterol to Cholesteryl Esters in Very Large VLDL ratio	XL_VLDL_FC_by_CE	ZPR1	11	116773799	116788050	UTR	1112	24030	7.06178e-36	2.14434e-35	0.000190385	4.66613e-06	1.36125e-33	9.93514e-34	3.15818e-35	3.15818e-35
NMR metabolomics	NMR Lipoprotein subclasses (including composition)	Lipoprotein subclasses composition	-	Free Cholesterol to Cholesterol in Very Large VLDL percentage	XL_VLDL_FC_pct_C	ZPR1	11	116773799	116788050	UTR	1112	24030	1.65669e-35	5.44529e-35	0.000166496	4.07028e-06	3.95058e-33	2.88335e-33	7.56376e-35	7.56376e-35
NMR metabolomics	NMR Lipoprotein subclasses (including composition)	Lipoprotein subclasses composition	-	Cholesteryl Esters to Cholesterol in Very Large VLDL percentage	XL_VLDL_CE_pct_C	ZPR1	11	116773799	116788050	UTR	1112	24030	1.65669e-35	5.44529e-35	0.000166496	4.07028e-06	3.95058e-33	2.88335e-33	7.56376e-35	7.56376e-35
NMR metabolomics	NMR Lipoprotein subclasses (including composition)	Lipoprotein subclasses composition	-	Cholesteryl Esters to Cholesterol in Small VLDL percentage	S_VLDL_CE_pct_C	ZPR1	11	116773799	116788050	UTR	1113	23926	2.06288e-33	3.30172e-33	5.56407e-05	1.22939e-06	5.54758e-32	4.04834e-32	7.22579e-33	7.22579e-33
NMR metabolomics	NMR Lipoprotein subclasses (including composition)	Lipoprotein subclasses composition	-	Free Cholesterol to Cholesterol in Small VLDL percentage	S_VLDL_FC_pct_C	ZPR1	11	116773799	116788050	UTR	1113	23926	2.06288e-33	3.30172e-33	5.56407e-05	1.22939e-06	5.54758e-32	4.04834e-32	7.22579e-33	7.22579e-33
NMR metabolomics	NMR Lipoprotein subclasses (including composition)	Lipoprotein subclasses composition	-	Free Cholesterol to Cholesteryl Esters in Small VLDL ratio	S_VLDL_FC_by_CE	ZPR1	11	116773799	116788050	UTR	1113	23926	2.24788e-33	3.62406e-33	4.98593e-05	1.08348e-06	6.13553e-32	4.4774e-32	7.90065e-33	7.90065e-33
NMR metabolomics	NMR Lipoprotein subclasses (including composition)	Lipoprotein subclasses composition	-	Free Cholesterol to Cholesteryl Esters in Small LDL ratio	S_LDL_FC_by_CE	SIDT2	11	117178733	117197445	UTR	811	17521	0.000180027	0.00122265	0.0255013	0.0271196	1.62224e-32	1.77049e-32	5.07938e-32	5.07938e-32
NMR metabolomics	NMR Lipoprotein subclasses (including composition)	Lipoprotein subclasses composition	-	Free Cholesterol to Cholesteryl Esters in Large LDL ratio	L_LDL_FC_by_CE	SIDT2	11	117178733	117197445	UTR	810	17506	0.00114428	0.00485365	0.149144	0.1482	3.54888e-32	3.87351e-32	1.11123e-31	1.11123e-31
NMR metabolomics	NMR Lipoprotein subclasses (including composition)	Lipoprotein subclasses composition	-	Free Cholesterol to Cholesterol in Large LDL percentage	L_LDL_FC_pct_C	SIDT2	11	117178733	117197445	UTR	810	17506	0.00118894	0.00501308	0.149133	0.14844	4.5057e-32	4.91786e-32	1.41083e-31	1.41083e-31
NMR metabolomics	NMR Lipoprotein subclasses (including composition)	Lipoprotein subclasses composition	-	Cholesteryl Esters to Cholesterol in Large LDL percentage	L_LDL_CE_pct_C	SIDT2	11	117178733	117197445	UTR	810	17506	0.00118894	0.00501308	0.149133	0.14844	4.5057e-32	4.91786e-32	1.41083e-31	1.41083e-31
NMR metabolomics	NMR Lipoprotein subclasses (including composition)	Lipoprotein subclasses composition	-	Free Cholesterol to Cholesterol in Small LDL percentage	S_LDL_FC_pct_C	SIDT2	11	117178733	117197445	UTR	811	17521	0.000222929	0.00143891	0.0272649	0.0289897	6.78288e-32	7.40274e-32	2.12378e-31	2.12378e-31
NMR metabolomics	NMR Lipoprotein subclasses (including composition)	Lipoprotein subclasses composition	-	Cholesteryl Esters to Cholesterol in Small LDL percentage	S_LDL_CE_pct_C	SIDT2	11	117178733	117197445	UTR	811	17521	0.000222929	0.00143891	0.0272649	0.0289897	6.78288e-32	7.40274e-32	2.12378e-31	2.12378e-31
NMR metabolomics	NMR Lipoprotein subclasses (including composition)	Lipoprotein subclasses composition	-	Cholesteryl Esters to Cholesterol in Small VLDL percentage	S_VLDL_CE_pct_C	APOC3	11	116829706	116833072	UTR	114	7428	5.05499e-06	1.20114e-05	0.000324404	0.000232474	2.09072e-31	2.50838e-31	6.84175e-31	6.84175e-31
NMR metabolomics	NMR Lipoprotein subclasses (including composition)	Lipoprotein subclasses composition	-	Free Cholesterol to Cholesterol in Small VLDL percentage	S_VLDL_FC_pct_C	APOC3	11	116829706	116833072	UTR	114	7428	5.05499e-06	1.20114e-05	0.000324404	0.000232474	2.09072e-31	2.50838e-31	6.84175e-31	6.84175e-31
NMR metabolomics	NMR Lipoprotein subclasses (including composition)	Lipoprotein subclasses composition	-	Free Cholesterol to Cholesteryl Esters in Small VLDL ratio	S_VLDL_FC_by_CE	APOC3	11	116829706	116833072	UTR	114	7428	6.28945e-06	1.50662e-05	0.000357607	0.000261079	2.54561e-31	3.05414e-31	8.33035e-31	8.33035e-31
NMR metabolomics	NMR Lipoprotein subclasses (including composition)	Lipoprotein subclasses composition	-	Cholesteryl Esters to Cholesterol in Very Small VLDL percentage	XS_VLDL_CE_pct_C	SIDT2	11	117178733	117197445	UTR	811	17612	0.00105305	0.00499143	0.103577	0.111648	6.33938e-30	6.91868e-30	1.98491e-29	1.98491e-29
NMR metabolomics	NMR Lipoprotein subclasses (including composition)	Lipoprotein subclasses composition	-	Free Cholesterol to Cholesterol in Very Small VLDL percentage	XS_VLDL_FC_pct_C	SIDT2	11	117178733	117197445	UTR	811	17612	0.00105305	0.00499143	0.103577	0.111648	6.33938e-30	6.91868e-30	1.98491e-29	1.98491e-29
NMR metabolomics	NMR Lipoprotein subclasses (including composition)	Lipoprotein subclasses composition	-	Free Cholesterol to Cholesteryl Esters in Very Small VLDL ratio	XS_VLDL_FC_by_CE	SIDT2	11	117178733	117197445	UTR	811	17612	0.0013574	0.00603224	0.111255	0.119517	1.19106e-28	1.2999e-28	3.72931e-28	3.72931e-28
NMR metabolomics	NMR Lipoprotein subclasses (including composition)	Lipoprotein subclasses composition	-	Free Cholesterol to Cholesterol in Medium LDL percentage	M_LDL_FC_pct_C	APOC3	11	116829706	116833072	UTR	113	7408	1.15453e-07	3.78011e-07	9.80645e-07	6.0899e-07	2.98099e-28	3.57797e-28	9.75694e-28	9.75694e-28
NMR metabolomics	NMR Lipoprotein subclasses (including composition)	Lipoprotein subclasses composition	-	Cholesteryl Esters to Cholesterol in Medium LDL percentage	M_LDL_CE_pct_C	APOC3	11	116829706	116833072	UTR	113	7408	1.15453e-07	3.78011e-07	9.80645e-07	6.0899e-07	2.98099e-28	3.57797e-28	9.75694e-28	9.75694e-28
NMR metabolomics	NMR Lipoprotein subclasses (including composition)	Lipoprotein subclasses composition	-	Free Cholesterol to Cholesterol in Very Large VLDL percentage	XL_VLDL_FC_pct_C	SIDT2	11	117178733	117197445	UTR	813	17650	0.00148124	0.00626209	0.00332437	0.00403591	8.88692e-28	9.69863e-28	2.78252e-27	2.78252e-27
NMR metabolomics	NMR Lipoprotein subclasses (including composition)	Lipoprotein subclasses composition	-	Cholesteryl Esters to Cholesterol in Very Large VLDL percentage	XL_VLDL_CE_pct_C	SIDT2	11	117178733	117197445	UTR	813	17650	0.00148124	0.00626209	0.00332437	0.00403591	8.88692e-28	9.69863e-28	2.78252e-27	2.78252e-27
NMR metabolomics	NMR Lipoprotein subclasses (including composition)	Lipoprotein subclasses composition	-	Free Cholesterol to Cholesteryl Esters in Very Large VLDL ratio	XL_VLDL_FC_by_CE	SIDT2	11	117178733	117197445	UTR	813	17650	0.0026458	0.00976499	0.00488374	0.00588076	2.95412e-27	3.22394e-27	9.24942e-27	9.24942e-27
NMR metabolomics	NMR Lipoprotein subclasses (including composition)	Lipoprotein subclasses composition	-	Free Cholesterol to Cholesteryl Esters in Small VLDL ratio	S_VLDL_FC_by_CE	SIDT2	11	117178733	117197445	UTR	813	17555	0.0017738	0.00724033	0.299183	0.326862	1.82941e-26	1.9964e-26	5.72779e-26	5.72779e-26
NMR metabolomics	NMR Lipoprotein subclasses (including composition)	Lipoprotein subclasses composition	-	Free Cholesterol to Cholesterol in Small VLDL percentage	S_VLDL_FC_pct_C	SIDT2	11	117178733	117197445	UTR	813	17555	0.00191804	0.00768561	0.295248	0.3229	2.3992e-26	2.61821e-26	7.51177e-26	7.51177e-26
NMR metabolomics	NMR Lipoprotein subclasses (including composition)	Lipoprotein subclasses composition	-	Cholesteryl Esters to Cholesterol in Small VLDL percentage	S_VLDL_CE_pct_C	SIDT2	11	117178733	117197445	UTR	813	17555	0.00191804	0.00768561	0.295248	0.3229	2.3992e-26	2.61821e-26	7.51177e-26	7.51177e-26
NMR metabolomics	NMR Lipoprotein subclasses (including composition)	Lipoprotein subclasses composition	-	Free Cholesterol to Cholesterol in Medium VLDL percentage	M_VLDL_FC_pct_C	SIDT2	11	117178733	117197445	UTR	812	17551	0.00249323	0.00866893	0.0596569	0.0598529	1.23393e-24	1.34648e-24	3.86325e-24	3.86325e-24
NMR metabolomics	NMR Lipoprotein subclasses (including composition)	Lipoprotein subclasses composition	-	Cholesteryl Esters to Cholesterol in Medium VLDL percentage	M_VLDL_CE_pct_C	SIDT2	11	117178733	117197445	UTR	812	17551	0.00249323	0.00866893	0.0596569	0.0598529	1.23393e-24	1.34648e-24	3.86325e-24	3.86325e-24
NMR metabolomics	NMR Lipoprotein subclasses (including composition)	Lipoprotein subclasses composition	-	Free Cholesterol to Cholesteryl Esters in Small LDL ratio	S_LDL_FC_by_CE	PAFAH1B2	11	117144267	117176894	UTR	1528	40405	3.68913e-22	3.69977e-20	0.326211	0.304216	4.73413e-17	4.36843e-17	2.19159e-21	2.19159e-21
NMR metabolomics	NMR Lipoprotein subclasses (including composition)	Lipoprotein subclasses composition	-	Free Cholesterol to Cholesterol in Small LDL percentage	S_LDL_FC_pct_C	PAFAH1B2	11	117144267	117176894	UTR	1528	40405	4.19406e-22	4.11597e-20	0.34105	0.318378	5.07409e-17	4.68212e-17	2.49101e-21	2.49101e-21
NMR metabolomics	NMR Lipoprotein subclasses (including composition)	Lipoprotein subclasses composition	-	Cholesteryl Esters to Cholesterol in Small LDL percentage	S_LDL_CE_pct_C	PAFAH1B2	11	117144267	117176894	UTR	1528	40405	4.19406e-22	4.11597e-20	0.34105	0.318378	5.07409e-17	4.68212e-17	2.49101e-21	2.49101e-21
NMR metabolomics	NMR Lipoprotein subclasses (including composition)	Lipoprotein subclasses composition	-	Cholesteryl Esters to Cholesterol in Small VLDL percentage	S_VLDL_CE_pct_C	FADS1	11	61799625	61829318	UTR	1648	32796	4.45685e-21	2.8263e-20	2.26482e-20	3.26829e-21	1.90538e-09	1.72887e-09	9.83801e-21	9.83801e-21
NMR metabolomics	NMR Lipoprotein subclasses (including composition)	Lipoprotein subclasses composition	-	Free Cholesterol to Cholesterol in Small VLDL percentage	S_VLDL_FC_pct_C	FADS1	11	61799625	61829318	UTR	1648	32796	4.45685e-21	2.8263e-20	2.26482e-20	3.26829e-21	1.90538e-09	1.72887e-09	9.83801e-21	9.83801e-21
NMR metabolomics	NMR Lipoprotein subclasses (including composition)	Lipoprotein subclasses composition	-	Free Cholesterol to Cholesteryl Esters in Small VLDL ratio	S_VLDL_FC_by_CE	FADS1	11	61799625	61829318	UTR	1648	32796	5.73423e-21	3.61225e-20	2.50197e-20	3.67979e-21	2.2017e-09	1.99773e-09	1.16777e-20	1.16777e-20
NMR metabolomics	NMR Lipoprotein subclasses (including composition)	Lipoprotein subclasses composition	-	Free Cholesterol to Cholesterol in Medium LDL percentage	M_LDL_FC_pct_C	TAGLN	11	117199321	117204782	UTR	505	15337	0.0285958	0.0452235	0.0301079	0.0284141	2.45745e-20	2.78588e-20	7.83413e-20	7.83413e-20
NMR metabolomics	NMR Lipoprotein subclasses (including composition)	Lipoprotein subclasses composition	-	Cholesteryl Esters to Cholesterol in Medium LDL percentage	M_LDL_CE_pct_C	TAGLN	11	117199321	117204782	UTR	505	15337	0.0285958	0.0452235	0.0301079	0.0284141	2.45745e-20	2.78588e-20	7.83413e-20	7.83413e-20
NMR metabolomics	NMR Lipoprotein subclasses (including composition)	Lipoprotein subclasses composition	-	Free Cholesterol to Cholesterol in Small HDL percentage	S_HDL_FC_pct_C	ZPR1	11	116773799	116788050	UTR	1110	23825	3.99754e-20	5.88901e-20	0.000149154	1.14755e-05	8.39419e-19	6.12357e-19	1.33867e-19	1.33867e-19
NMR metabolomics	NMR Lipoprotein subclasses (including composition)	Lipoprotein subclasses composition	-	Cholesteryl Esters to Cholesterol in Small HDL percentage	S_HDL_CE_pct_C	ZPR1	11	116773799	116788050	UTR	1110	23825	3.99754e-20	5.88901e-20	0.000149154	1.14755e-05	8.39419e-19	6.12357e-19	1.33867e-19	1.33867e-19
NMR metabolomics	NMR Lipoprotein subclasses (including composition)	Lipoprotein subclasses composition	-	Cholesteryl Esters to Cholesterol in Very Small VLDL percentage	XS_VLDL_CE_pct_C	PAFAH1B2	11	117144267	117176894	UTR	1532	40603	1.99561e-19	9.45027e-18	0.384681	0.369415	1.8195e-12	1.67941e-12	1.1726e-18	1.1726e-18
NMR metabolomics	NMR Lipoprotein subclasses (including composition)	Lipoprotein subclasses composition	-	Free Cholesterol to Cholesterol in Very Small VLDL percentage	XS_VLDL_FC_pct_C	PAFAH1B2	11	117144267	117176894	UTR	1532	40603	1.99561e-19	9.45027e-18	0.384681	0.369415	1.8195e-12	1.67941e-12	1.1726e-18	1.1726e-18
NMR metabolomics	NMR Lipoprotein subclasses (including composition)	Lipoprotein subclasses composition	-	Free Cholesterol to Cholesteryl Esters in Large LDL ratio	L_LDL_FC_by_CE	PAFAH1B2	11	117144267	117176894	UTR	1529	40362	2.0095e-19	1.52724e-17	0.08214	0.0758515	1.24612e-13	1.14988e-13	1.19004e-18	1.19004e-18
NMR metabolomics	NMR Lipoprotein subclasses (including composition)	Lipoprotein subclasses composition	-	Free Cholesterol to Cholesterol in Large LDL percentage	L_LDL_FC_pct_C	PAFAH1B2	11	117144267	117176894	UTR	1529	40362	2.36096e-19	1.73484e-17	0.0882428	0.081293	1.78667e-13	1.6487e-13	1.39755e-18	1.39755e-18
NMR metabolomics	NMR Lipoprotein subclasses (including composition)	Lipoprotein subclasses composition	-	Cholesteryl Esters to Cholesterol in Large LDL percentage	L_LDL_CE_pct_C	PAFAH1B2	11	117144267	117176894	UTR	1529	40362	2.36096e-19	1.73484e-17	0.0882428	0.081293	1.78667e-13	1.6487e-13	1.39755e-18	1.39755e-18
NMR metabolomics	NMR Lipoprotein subclasses (including composition)	Lipoprotein subclasses composition	-	Free Cholesterol to Cholesteryl Esters in Very Small VLDL ratio	XS_VLDL_FC_by_CE	PAFAH1B2	11	117144267	117176894	UTR	1532	40603	3.31854e-19	1.47019e-17	0.434416	0.417683	2.7188e-12	2.50946e-12	1.94717e-18	1.94717e-18
NMR metabolomics	NMR Lipoprotein subclasses (including composition)	Lipoprotein subclasses composition	-	Free Cholesterol to Cholesterol in Very Large HDL percentage	XL_HDL_FC_pct_C	ARFGAP2	11	47164299	47177125	UTR	605	7747	1.44077e-15	1.95169e-15	0.103574	0.100234	8.35395e-19	8.21487e-19	2.4839e-18	2.4839e-18
NMR metabolomics	NMR Lipoprotein subclasses (including composition)	Lipoprotein subclasses composition	-	Cholesteryl Esters to Cholesterol in Very Large HDL percentage	XL_HDL_CE_pct_C	ARFGAP2	11	47164299	47177125	UTR	605	7747	1.44077e-15	1.95169e-15	0.103574	0.100234	8.35395e-19	8.21487e-19	2.4839e-18	2.4839e-18
NMR metabolomics	NMR Lipoprotein subclasses (including composition)	Lipoprotein subclasses composition	-	Free Cholesterol to Cholesterol in Medium LDL percentage	M_LDL_FC_pct_C	PAFAH1B2	11	117144267	117176894	UTR	1529	40378	5.43631e-19	2.56632e-17	0.204542	0.19675	5.01048e-14	4.62386e-14	3.19405e-18	3.19405e-18
NMR metabolomics	NMR Lipoprotein subclasses (including composition)	Lipoprotein subclasses composition	-	Cholesteryl Esters to Cholesterol in Medium LDL percentage	M_LDL_CE_pct_C	PAFAH1B2	11	117144267	117176894	UTR	1529	40378	5.43631e-19	2.56632e-17	0.204542	0.19675	5.01048e-14	4.62386e-14	3.19405e-18	3.19405e-18
NMR metabolomics	NMR Lipoprotein subclasses (including composition)	Lipoprotein subclasses composition	-	Free Cholesterol to Cholesterol in Medium VLDL percentage	M_VLDL_FC_pct_C	PAFAH1B2	11	117144267	117176894	UTR	1529	40480	1.47344e-18	5.00615e-17	0.763133	0.714413	3.32842e-15	3.07184e-15	8.58018e-18	8.58018e-18
NMR metabolomics	NMR Lipoprotein subclasses (including composition)	Lipoprotein subclasses composition	-	Cholesteryl Esters to Cholesterol in Medium VLDL percentage	M_VLDL_CE_pct_C	PAFAH1B2	11	117144267	117176894	UTR	1529	40480	1.47344e-18	5.00615e-17	0.763133	0.714413	3.32842e-15	3.07184e-15	8.58018e-18	8.58018e-18
NMR metabolomics	NMR Lipoprotein subclasses (including composition)	Lipoprotein subclasses composition	-	Cholesteryl Esters to Cholesterol in Very Small VLDL percentage	XS_VLDL_CE_pct_C	APOC3	11	116829706	116833072	UTR	116	7451	5.91124e-07	1.76087e-06	6.34989e-05	4.00827e-05	2.80456e-18	3.36286e-18	9.17532e-18	9.17532e-18
NMR metabolomics	NMR Lipoprotein subclasses (including composition)	Lipoprotein subclasses composition	-	Free Cholesterol to Cholesterol in Very Small VLDL percentage	XS_VLDL_FC_pct_C	APOC3	11	116829706	116833072	UTR	116	7451	5.91124e-07	1.76087e-06	6.34989e-05	4.00827e-05	2.80456e-18	3.36286e-18	9.17532e-18	9.17532e-18
NMR metabolomics	NMR Lipoprotein subclasses (including composition)	Lipoprotein subclasses composition	-	Free Cholesterol to Cholesterol in Medium HDL percentage	M_HDL_FC_pct_C	ZPR1	11	116773799	116788050	UTR	1112	23912	7.82994e-18	9.13694e-18	7.92494e-05	7.20999e-06	8.19633e-17	5.98145e-17	2.25496e-17	2.25496e-17
NMR metabolomics	NMR Lipoprotein subclasses (including composition)	Lipoprotein subclasses composition	-	Cholesteryl Esters to Cholesterol in Medium HDL percentage	M_HDL_CE_pct_C	ZPR1	11	116773799	116788050	UTR	1112	23912	7.82994e-18	9.13694e-18	7.92494e-05	7.20999e-06	8.19633e-17	5.98145e-17	2.25496e-17	2.25496e-17
NMR metabolomics	NMR Lipoprotein subclasses (including composition)	Lipoprotein subclasses composition	-	Free Cholesterol to Cholesteryl Esters in Medium HDL ratio	M_HDL_FC_by_CE	ZPR1	11	116773799	116788050	UTR	1112	23912	8.27478e-18	9.61313e-18	7.77733e-05	7.07139e-06	8.55047e-17	6.23989e-17	2.37535e-17	2.37535e-17
NMR metabolomics	NMR Lipoprotein subclasses (including composition)	Lipoprotein subclasses composition	-	Cholesteryl Esters to Cholesterol in Large HDL percentage	L_HDL_CE_pct_C	ZPR1	11	116773799	116788050	UTR	1113	24057	3.96619e-17	4.12559e-17	0.0005046	5.29451e-05	3.10562e-16	2.26721e-16	1.06283e-16	1.06283e-16
NMR metabolomics	NMR Lipoprotein subclasses (including composition)	Lipoprotein subclasses composition	-	Free Cholesterol to Cholesterol in Large HDL percentage	L_HDL_FC_pct_C	ZPR1	11	116773799	116788050	UTR	1113	24057	3.96619e-17	4.12559e-17	0.0005046	5.29451e-05	3.10562e-16	2.26721e-16	1.06283e-16	1.06283e-16
NMR metabolomics	NMR Lipoprotein subclasses (including composition)	Lipoprotein subclasses composition	-	Free Cholesterol to Cholesteryl Esters in Very Small VLDL ratio	XS_VLDL_FC_by_CE	APOC3	11	116829706	116833072	UTR	116	7451	7.70293e-07	2.1983e-06	7.77681e-05	4.89848e-05	3.70511e-17	4.44269e-17	1.21215e-16	1.21215e-16
NMR metabolomics	NMR Lipoprotein subclasses (including composition)	Lipoprotein subclasses composition	-	Cholesteryl Esters to Cholesterol in Medium HDL percentage	M_HDL_CE_pct_C	FADS1	11	61799625	61829318	UTR	1648	32781	4.39794e-14	1.5298e-13	3.22504e-16	8.7595e-17	2.25948e-05	2.21564e-05	4.44089e-16	4.44089e-16
NMR metabolomics	NMR Lipoprotein subclasses (including composition)	Lipoprotein subclasses composition	-	Free Cholesterol to Cholesterol in Medium HDL percentage	M_HDL_FC_pct_C	FADS1	11	61799625	61829318	UTR	1648	32781	4.39794e-14	1.5298e-13	3.22504e-16	8.7595e-17	2.25948e-05	2.21564e-05	4.44089e-16	4.44089e-16
NMR metabolomics	NMR Lipoprotein subclasses (including composition)	Lipoprotein subclasses composition	-	Free Cholesterol to Cholesteryl Esters in Large LDL ratio	L_LDL_FC_by_CE	APOC3	11	116829706	116833072	UTR	113	7408	8.0031e-06	2.06793e-05	0.000139253	9.57976e-05	1.22753e-16	1.47318e-16	4.44089e-16	4.44089e-16
NMR metabolomics	NMR Lipoprotein subclasses (including composition)	Lipoprotein subclasses composition	-	Free Cholesterol to Cholesteryl Esters in Medium HDL ratio	M_HDL_FC_by_CE	FADS1	11	61799625	61829318	UTR	1648	32781	4.02301e-14	1.40382e-13	2.80162e-16	7.60393e-17	2.18206e-05	2.13728e-05	4.44089e-16	4.44089e-16
NMR metabolomics	NMR Lipoprotein subclasses (including composition)	Lipoprotein subclasses composition	-	Free Cholesterol to Cholesteryl Esters in Small LDL ratio	S_LDL_FC_by_CE	TAGLN	11	117199321	117204782	UTR	505	15348	0.0899836	0.118639	0.0549794	0.0526388	1.17308e-16	1.32985e-16	4.44089e-16	4.44089e-16
NMR metabolomics	NMR Lipoprotein subclasses (including composition)	Lipoprotein subclasses composition	-	Cholesteryl Esters to Cholesterol in Small LDL percentage	S_LDL_CE_pct_C	TAGLN	11	117199321	117204782	UTR	505	15348	0.0916238	0.120841	0.0542334	0.0521199	1.85421e-16	2.10201e-16	5.55112e-16	5.55112e-16
NMR metabolomics	NMR Lipoprotein subclasses (including composition)	Lipoprotein subclasses composition	-	Free Cholesterol to Cholesterol in Small LDL percentage	S_LDL_FC_pct_C	TAGLN	11	117199321	117204782	UTR	505	15348	0.0916238	0.120841	0.0542334	0.0521199	1.85421e-16	2.10201e-16	5.55112e-16	5.55112e-16
NMR metabolomics	NMR Lipoprotein subclasses (including composition)	Lipoprotein subclasses composition	-	Cholesteryl Esters to Cholesterol in Large LDL percentage	L_LDL_CE_pct_C	APOC3	11	116829706	116833072	UTR	113	7408	7.50115e-06	1.93844e-05	0.000128872	8.82943e-05	2.06401e-16	2.47705e-16	6.66134e-16	6.66134e-16
NMR metabolomics	NMR Lipoprotein subclasses (including composition)	Lipoprotein subclasses composition	-	Cholesteryl Esters to Cholesterol in Very Large HDL percentage	XL_HDL_CE_pct_C	SLC39A13	11	47407132	47416501	UTR	717	25952	9.48797e-08	3.1891e-07	0.777036	0.818891	2.43286e-16	2.36017e-16	6.66134e-16	6.66134e-16
NMR metabolomics	NMR Lipoprotein subclasses (including composition)	Lipoprotein subclasses composition	-	Free Cholesterol to Cholesterol in Large LDL percentage	L_LDL_FC_pct_C	APOC3	11	116829706	116833072	UTR	113	7408	7.50115e-06	1.93844e-05	0.000128872	8.82943e-05	2.06401e-16	2.47705e-16	6.66134e-16	6.66134e-16
NMR metabolomics	NMR Lipoprotein subclasses (including composition)	Lipoprotein subclasses composition	-	Free Cholesterol to Cholesterol in Very Large HDL percentage	XL_HDL_FC_pct_C	SLC39A13	11	47407132	47416501	UTR	717	25952	9.48797e-08	3.1891e-07	0.777036	0.818891	2.43286e-16	2.36017e-16	6.66134e-16	6.66134e-16
NMR metabolomics	NMR Lipoprotein subclasses (including composition)	Lipoprotein subclasses composition	-	Cholesteryl Esters to Cholesterol in Large VLDL percentage	L_VLDL_CE_pct_C	FADS1	11	61799625	61829318	UTR	1654	38338	1.73373e-16	5.07051e-14	1.12336e-12	5.00197e-14	3.39088e-06	3.12532e-06	8.88178e-16	8.88178e-16
NMR metabolomics	NMR Lipoprotein subclasses (including composition)	Lipoprotein subclasses composition	-	Free Cholesterol to Cholesterol in Large VLDL percentage	L_VLDL_FC_pct_C	FADS1	11	61799625	61829318	UTR	1654	38338	1.73373e-16	5.07051e-14	1.12336e-12	5.00197e-14	3.39088e-06	3.12532e-06	8.88178e-16	8.88178e-16
NMR metabolomics	NMR Lipoprotein subclasses (including composition)	Lipoprotein subclasses composition	-	Free Cholesterol to Cholesteryl Esters in Large VLDL ratio	L_VLDL_FC_by_CE	FADS1	11	61799625	61829318	UTR	1654	38338	4.01635e-16	9.73162e-14	1.8794e-12	8.82248e-14	4.51413e-06	4.13433e-06	2.22045e-15	2.22045e-15
NMR metabolomics	NMR Lipoprotein subclasses (including composition)	Lipoprotein subclasses composition	-	Cholesteryl Esters to Cholesterol in Very Large HDL percentage	XL_HDL_CE_pct_C	NR1H3	11	47248300	47269032	UTR	540	13021	1.2541e-14	1.84384e-14	0.00207638	0.00136766	1.22527e-15	1.14453e-15	3.33067e-15	3.33067e-15
NMR metabolomics	NMR Lipoprotein subclasses (including composition)	Lipoprotein subclasses composition	-	Free Cholesterol to Cholesterol in Very Large HDL percentage	XL_HDL_FC_pct_C	NR1H3	11	47248300	47269032	UTR	540	13021	1.2541e-14	1.84384e-14	0.00207638	0.00136766	1.22527e-15	1.14453e-15	3.33067e-15	3.33067e-15
NMR metabolomics	NMR Lipoprotein subclasses (including composition)	Lipoprotein subclasses composition	-	Cholesteryl Esters to Cholesterol in Very Large HDL percentage	XL_HDL_CE_pct_C	APOC3	11	116829706	116833072	UTR	116	7464	0.0474072	0.0761732	0.0549363	0.0637976	2.79827e-15	3.35573e-15	9.10383e-15	9.10383e-15
NMR metabolomics	NMR Lipoprotein subclasses (including composition)	Lipoprotein subclasses composition	-	Free Cholesterol to Cholesterol in Very Large HDL percentage	XL_HDL_FC_pct_C	APOC3	11	116829706	116833072	UTR	116	7464	0.0474072	0.0761732	0.0549363	0.0637976	2.79827e-15	3.35573e-15	9.10383e-15	9.10383e-15
NMR metabolomics	NMR Lipoprotein subclasses (including composition)	Lipoprotein subclasses composition	-	Cholesteryl Esters to Cholesterol in Small VLDL percentage	S_VLDL_CE_pct_C	SLC39A13	11	47407132	47416501	UTR	710	25804	3.22024e-06	9.49587e-06	0.22282	0.229341	7.94256e-15	7.70259e-15	2.35367e-14	2.35367e-14
NMR metabolomics	NMR Lipoprotein subclasses (including composition)	Lipoprotein subclasses composition	-	Free Cholesterol to Cholesterol in Small VLDL percentage	S_VLDL_FC_pct_C	SLC39A13	11	47407132	47416501	UTR	710	25804	3.22024e-06	9.49587e-06	0.22282	0.229341	7.94256e-15	7.70259e-15	2.35367e-14	2.35367e-14
NMR metabolomics	NMR Lipoprotein subclasses (including composition)	Lipoprotein subclasses composition	-	Cholesteryl Esters to Cholesterol in Very Large HDL percentage	XL_HDL_CE_pct_C	FADS1	11	61799625	61829318	UTR	1656	38388	7.71365e-13	4.34055e-11	3.12655e-14	4.79812e-15	0.000119369	9.32183e-05	2.4869e-14	2.4869e-14
NMR metabolomics	NMR Lipoprotein subclasses (including composition)	Lipoprotein subclasses composition	-	Free Cholesterol to Cholesterol in Very Large HDL percentage	XL_HDL_FC_pct_C	FADS1	11	61799625	61829318	UTR	1656	38388	7.71365e-13	4.34055e-11	3.12655e-14	4.79812e-15	0.000119369	9.32183e-05	2.4869e-14	2.4869e-14
NMR metabolomics	NMR Lipoprotein subclasses (including composition)	Lipoprotein subclasses composition	-	Free Cholesterol to Cholesteryl Esters in Small VLDL ratio	S_VLDL_FC_by_CE	SLC39A13	11	47407132	47416501	UTR	710	25804	3.339e-06	9.81414e-06	0.211437	0.218493	1.01259e-14	9.81992e-15	2.9976e-14	2.9976e-14
NMR metabolomics	NMR Lipoprotein subclasses (including composition)	Lipoprotein subclasses composition	-	Free Cholesterol to Cholesteryl Esters in Large LDL ratio	L_LDL_FC_by_CE	TAGLN	11	117199321	117204782	UTR	505	15325	0.00407246	0.00829863	4.97748e-05	5.63446e-05	1.68317e-14	1.90843e-14	5.37348e-14	5.37348e-14
NMR metabolomics	NMR Lipoprotein subclasses (including composition)	Lipoprotein subclasses composition	-	Cholesteryl Esters to Cholesterol in Large LDL percentage	L_LDL_CE_pct_C	TAGLN	11	117199321	117204782	UTR	505	15325	0.00408159	0.0083258	4.18709e-05	4.78808e-05	1.70767e-14	1.93621e-14	5.4623e-14	5.4623e-14
NMR metabolomics	NMR Lipoprotein subclasses (including composition)	Lipoprotein subclasses composition	-	Free Cholesterol to Cholesterol in Large LDL percentage	L_LDL_FC_pct_C	TAGLN	11	117199321	117204782	UTR	505	15325	0.00408159	0.0083258	4.18709e-05	4.78808e-05	1.70767e-14	1.93621e-14	5.4623e-14	5.4623e-14
NMR metabolomics	NMR Lipoprotein subclasses (including composition)	Lipoprotein subclasses composition	-	Free Cholesterol to Cholesteryl Esters in Large HDL ratio	L_HDL_FC_by_CE	ZPR1	11	116773799	116788050	UTR	1113	24057	5.24829e-14	5.21107e-14	0.000146901	1.96722e-05	3.44744e-13	2.51675e-13	1.33005e-13	1.33005e-13
NMR metabolomics	NMR Lipoprotein subclasses (including composition)	Lipoprotein subclasses composition	-	Cholesteryl Esters to Cholesterol in Small VLDL percentage	S_VLDL_CE_pct_C	NR1H3	11	47248300	47269032	UTR	537	12954	9.56168e-13	1.25382e-12	0.00283888	0.00182752	7.37187e-14	6.88338e-14	2.00506e-13	2.00506e-13
NMR metabolomics	NMR Lipoprotein subclasses (including composition)	Lipoprotein subclasses composition	-	Free Cholesterol to Cholesterol in Small VLDL percentage	S_VLDL_FC_pct_C	NR1H3	11	47248300	47269032	UTR	537	12954	9.56168e-13	1.25382e-12	0.00283888	0.00182752	7.37187e-14	6.88338e-14	2.00506e-13	2.00506e-13
NMR metabolomics	NMR Lipoprotein subclasses (including composition)	Lipoprotein subclasses composition	-	Free Cholesterol to Cholesteryl Esters in Small VLDL ratio	S_VLDL_FC_by_CE	NR1H3	11	47248300	47269032	UTR	537	12954	1.02971e-12	1.35277e-12	0.00279222	0.001797	8.7681e-14	8.18709e-14	2.36922e-13	2.36922e-13
NMR metabolomics	NMR Lipoprotein subclasses (including composition)	Lipoprotein subclasses composition	-	Cholesteryl Esters to Cholesterol in Very Large VLDL percentage	XL_VLDL_CE_pct_C	PAFAH1B2	11	117144267	117176894	UTR	1532	40653	7.43691e-14	7.61983e-13	0.116556	0.107468	1.01734e-09	9.39098e-10	4.06564e-13	4.06564e-13
NMR metabolomics	NMR Lipoprotein subclasses (including composition)	Lipoprotein subclasses composition	-	Free Cholesterol to Cholesterol in Very Large VLDL percentage	XL_VLDL_FC_pct_C	PAFAH1B2	11	117144267	117176894	UTR	1532	40653	7.43691e-14	7.61983e-13	0.116556	0.107468	1.01734e-09	9.39098e-10	4.06564e-13	4.06564e-13
NMR metabolomics	NMR Lipoprotein subclasses (including composition)	Lipoprotein subclasses composition	-	Free Cholesterol to Cholesteryl Esters in Very Large VLDL ratio	XL_VLDL_FC_by_CE	TAGLN	11	117199321	117204782	UTR	506	15465	0.125661	0.169431	0.0478761	0.0486898	1.34789e-13	1.52814e-13	4.29767e-13	4.29767e-13
NMR metabolomics	NMR Lipoprotein subclasses (including composition)	Lipoprotein subclasses composition	-	Cholesteryl Esters to Cholesterol in Very Large HDL percentage	XL_HDL_CE_pct_C	SIDT2	11	117178733	117197445	UTR	812	17686	0.0161554	0.0373317	0.426874	0.439032	1.39381e-13	1.52102e-13	4.36429e-13	4.36429e-13
NMR metabolomics	NMR Lipoprotein subclasses (including composition)	Lipoprotein subclasses composition	-	Free Cholesterol to Cholesterol in Very Large HDL percentage	XL_HDL_FC_pct_C	SIDT2	11	117178733	117197445	UTR	812	17686	0.0161554	0.0373317	0.426874	0.439032	1.39381e-13	1.52102e-13	4.36429e-13	4.36429e-13
NMR metabolomics	NMR Lipoprotein subclasses (including composition)	Lipoprotein subclasses composition	-	Free Cholesterol to Cholesteryl Esters in Very Large VLDL ratio	XL_VLDL_FC_by_CE	PAFAH1B2	11	117144267	117176894	UTR	1532	40653	9.73325e-14	9.10497e-13	0.156702	0.144461	1.09618e-09	1.01188e-09	5.27578e-13	5.27578e-13
NMR metabolomics	NMR Lipoprotein subclasses (including composition)	Lipoprotein subclasses composition	-	Cholesteryl Esters to Cholesterol in Very Large VLDL percentage	XL_VLDL_CE_pct_C	TAGLN	11	117199321	117204782	UTR	506	15465	0.106184	0.147323	0.0559708	0.0562343	2.07446e-13	2.35186e-13	6.61471e-13	6.61471e-13
NMR metabolomics	NMR Lipoprotein subclasses (including composition)	Lipoprotein subclasses composition	-	Free Cholesterol to Cholesterol in Very Large VLDL percentage	XL_VLDL_FC_pct_C	TAGLN	11	117199321	117204782	UTR	506	15465	0.106184	0.147323	0.0559708	0.0562343	2.07446e-13	2.35186e-13	6.61471e-13	6.61471e-13
NMR metabolomics	NMR Lipoprotein subclasses (including composition)	Lipoprotein subclasses composition	-	Cholesteryl Esters to Cholesterol in Very Small VLDL percentage	XS_VLDL_CE_pct_C	TAGLN	11	117199321	117204782	UTR	505	15446	3.65596e-05	0.00014529	2.02666e-05	2.04951e-05	2.36285e-13	2.67858e-13	7.53397e-13	7.53397e-13
NMR metabolomics	NMR Lipoprotein subclasses (including composition)	Lipoprotein subclasses composition	-	Free Cholesterol to Cholesterol in Very Small VLDL percentage	XS_VLDL_FC_pct_C	TAGLN	11	117199321	117204782	UTR	505	15446	3.65596e-05	0.00014529	2.02666e-05	2.04951e-05	2.36285e-13	2.67858e-13	7.53397e-13	7.53397e-13
NMR metabolomics	NMR Lipoprotein subclasses (including composition)	Lipoprotein subclasses composition	-	Free Cholesterol to Cholesteryl Esters in Small LDL ratio	S_LDL_FC_by_CE	APOC3	11	116829706	116833072	UTR	113	7418	2.98543e-07	7.30239e-07	5.9778e-05	2.86878e-05	4.55352e-13	5.46298e-13	1.49014e-12	1.49014e-12
NMR metabolomics	NMR Lipoprotein subclasses (including composition)	Lipoprotein subclasses composition	-	Cholesteryl Esters to Cholesterol in Small VLDL percentage	S_VLDL_CE_pct_C	TAGLN	11	117199321	117204782	UTR	506	15387	0.0452056	0.0712598	0.225806	0.234578	4.81155e-13	5.45367e-13	1.53388e-12	1.53388e-12
NMR metabolomics	NMR Lipoprotein subclasses (including composition)	Lipoprotein subclasses composition	-	Free Cholesterol to Cholesterol in Small VLDL percentage	S_VLDL_FC_pct_C	TAGLN	11	117199321	117204782	UTR	506	15387	0.0452056	0.0712598	0.225806	0.234578	4.81155e-13	5.45367e-13	1.53388e-12	1.53388e-12
NMR metabolomics	NMR Lipoprotein subclasses (including composition)	Lipoprotein subclasses composition	-	Free Cholesterol to Cholesteryl Esters in Small VLDL ratio	S_VLDL_FC_by_CE	TAGLN	11	117199321	117204782	UTR	506	15387	0.0453757	0.0717048	0.242401	0.251193	5.38994e-13	6.10924e-13	1.71818e-12	1.71818e-12
NMR metabolomics	NMR Lipoprotein subclasses (including composition)	Lipoprotein subclasses composition	-	Free Cholesterol to Cholesteryl Esters in Very Small VLDL ratio	XS_VLDL_FC_by_CE	TAGLN	11	117199321	117204782	UTR	505	15446	3.75558e-05	0.000148108	1.70026e-05	1.72937e-05	6.13742e-13	6.95752e-13	1.95655e-12	1.95655e-12
NMR metabolomics	NMR Lipoprotein subclasses (including composition)	Lipoprotein subclasses composition	-	Free Cholesterol to Cholesteryl Esters in Small LDL ratio	S_LDL_FC_by_CE	FADS1	11	61799625	61829318	UTR	1645	32730	4.81486e-13	1.09871e-12	2.8584e-08	7.21776e-09	5.68195e-07	5.15697e-07	2.00873e-12	2.00873e-12
NMR metabolomics	NMR Lipoprotein subclasses (including composition)	Lipoprotein subclasses composition	-	Cholesteryl Esters to Cholesterol in Small LDL percentage	S_LDL_CE_pct_C	FADS1	11	61799625	61829318	UTR	1645	32730	4.9172e-13	1.11165e-12	2.83573e-08	7.14631e-09	5.48035e-07	4.9741e-07	2.04547e-12	2.04547e-12
NMR metabolomics	NMR Lipoprotein subclasses (including composition)	Lipoprotein subclasses composition	-	Free Cholesterol to Cholesterol in Small LDL percentage	S_LDL_FC_pct_C	FADS1	11	61799625	61829318	UTR	1645	32730	4.9172e-13	1.11165e-12	2.83573e-08	7.14631e-09	5.48035e-07	4.9741e-07	2.04547e-12	2.04547e-12
NMR metabolomics	NMR Lipoprotein subclasses (including composition)	Lipoprotein subclasses composition	-	Cholesteryl Esters to Cholesterol in Small LDL percentage	S_LDL_CE_pct_C	APOC3	11	116829706	116833072	UTR	113	7418	3.17032e-07	7.63218e-07	5.05492e-05	2.43498e-05	8.35384e-13	1.00223e-12	2.7337e-12	2.7337e-12
NMR metabolomics	NMR Lipoprotein subclasses (including composition)	Lipoprotein subclasses composition	-	Free Cholesterol to Cholesterol in Small LDL percentage	S_LDL_FC_pct_C	APOC3	11	116829706	116833072	UTR	113	7418	3.17032e-07	7.63218e-07	5.05492e-05	2.43498e-05	8.35384e-13	1.00223e-12	2.7337e-12	2.7337e-12
NMR metabolomics	NMR Lipoprotein subclasses (including composition)	Lipoprotein subclasses composition	-	Cholesteryl Esters to Cholesterol in Small VLDL percentage	S_VLDL_CE_pct_C	PAFAH1B2	11	117144267	117176894	UTR	1529	40484	2.16448e-12	1.74323e-11	0.0418803	0.0407832	4.16142e-07	3.84016e-07	1.15524e-11	1.15524e-11
NMR metabolomics	NMR Lipoprotein subclasses (including composition)	Lipoprotein subclasses composition	-	Free Cholesterol to Cholesterol in Small VLDL percentage	S_VLDL_FC_pct_C	PAFAH1B2	11	117144267	117176894	UTR	1529	40484	2.16448e-12	1.74323e-11	0.0418803	0.0407832	4.16142e-07	3.84016e-07	1.15524e-11	1.15524e-11
NMR metabolomics	NMR Lipoprotein subclasses (including composition)	Lipoprotein subclasses composition	-	Free Cholesterol to Cholesteryl Esters in Small VLDL ratio	S_VLDL_FC_by_CE	PAFAH1B2	11	117144267	117176894	UTR	1529	40484	2.78859e-12	2.25583e-11	0.0389237	0.0380192	4.1679e-07	3.84619e-07	1.48905e-11	1.48905e-11
NMR metabolomics	NMR Lipoprotein subclasses (including composition)	Lipoprotein subclasses composition	-	Cholesteryl Esters to Cholesterol in Small VLDL percentage	S_VLDL_CE_pct_C	ARFGAP2	11	47164299	47177125	UTR	604	7713	1.02561e-08	1.11364e-08	0.280257	0.275188	1.29326e-11	1.27143e-11	3.84215e-11	3.84215e-11
NMR metabolomics	NMR Lipoprotein subclasses (including composition)	Lipoprotein subclasses composition	-	Free Cholesterol to Cholesterol in Small VLDL percentage	S_VLDL_FC_pct_C	ARFGAP2	11	47164299	47177125	UTR	604	7713	1.02561e-08	1.11364e-08	0.280257	0.275188	1.29326e-11	1.27143e-11	3.84215e-11	3.84215e-11
NMR metabolomics	NMR Lipoprotein subclasses (including composition)	Lipoprotein subclasses composition	-	Free Cholesterol to Cholesteryl Esters in Small VLDL ratio	S_VLDL_FC_by_CE	ARFGAP2	11	47164299	47177125	UTR	604	7713	1.28327e-08	1.39091e-08	0.297437	0.29211	1.81687e-11	1.7862e-11	5.39695e-11	5.39695e-11
NMR metabolomics	NMR Lipoprotein subclasses (including composition)	Lipoprotein subclasses composition	-	Cholesteryl Esters to Cholesterol in Very Small VLDL percentage	XS_VLDL_CE_pct_C	FADS1	11	61799625	61829318	UTR	1650	32882	1.67514e-11	3.4281e-11	5.47502e-09	1.46773e-09	1.16744e-06	1.05973e-06	6.68652e-11	6.68652e-11
NMR metabolomics	NMR Lipoprotein subclasses (including composition)	Lipoprotein subclasses composition	-	Free Cholesterol to Cholesterol in Very Small VLDL percentage	XS_VLDL_FC_pct_C	FADS1	11	61799625	61829318	UTR	1650	32882	1.67514e-11	3.4281e-11	5.47502e-09	1.46773e-09	1.16744e-06	1.05973e-06	6.68652e-11	6.68652e-11
NMR metabolomics	NMR Lipoprotein subclasses (including composition)	Lipoprotein subclasses composition	-	Free Cholesterol to Cholesteryl Esters in Small LDL ratio	S_LDL_FC_by_CE	BUD13	11	116748170	116772988	UTR	89	9024	1.99522e-11	5.53502e-11	7.54524e-08	1.55686e-08	1.53477e-09	1.29052e-09	8.60949e-11	8.60949e-11
NMR metabolomics	NMR Lipoprotein subclasses (including composition)	Lipoprotein subclasses composition	-	Cholesteryl Esters to Cholesterol in Small LDL percentage	S_LDL_CE_pct_C	BUD13	11	116748170	116772988	UTR	89	9024	2.29736e-11	6.26295e-11	9.2586e-08	1.90906e-08	1.66698e-09	1.40169e-09	9.85683e-11	9.85683e-11
NMR metabolomics	NMR Lipoprotein subclasses (including composition)	Lipoprotein subclasses composition	-	Free Cholesterol to Cholesterol in Small LDL percentage	S_LDL_FC_pct_C	BUD13	11	116748170	116772988	UTR	89	9024	2.29736e-11	6.26295e-11	9.2586e-08	1.90906e-08	1.66698e-09	1.40169e-09	9.85683e-11	9.85683e-11
NMR metabolomics	NMR Lipoprotein subclasses (including composition)	Lipoprotein subclasses composition	-	Cholesteryl Esters to Cholesterol in Large VLDL percentage	L_VLDL_CE_pct_C	SIDT2	11	117178733	117197445	UTR	813	17670	0.0338406	0.0632275	0.17058	0.171476	4.75583e-11	5.19003e-11	1.48904e-10	1.48904e-10
NMR metabolomics	NMR Lipoprotein subclasses (including composition)	Lipoprotein subclasses composition	-	Free Cholesterol to Cholesterol in Large VLDL percentage	L_VLDL_FC_pct_C	SIDT2	11	117178733	117197445	UTR	813	17670	0.0338406	0.0632275	0.17058	0.171476	4.75583e-11	5.19003e-11	1.48904e-10	1.48904e-10
NMR metabolomics	NMR Lipoprotein subclasses (including composition)	Lipoprotein subclasses composition	-	Cholesteryl Esters to Cholesterol in Medium VLDL percentage	M_VLDL_CE_pct_C	TAGLN	11	117199321	117204782	UTR	506	15381	0.00843086	0.0131181	0.000221245	0.000213564	4.72993e-11	5.36117e-11	1.50774e-10	1.50774e-10
NMR metabolomics	NMR Lipoprotein subclasses (including composition)	Lipoprotein subclasses composition	-	Free Cholesterol to Cholesterol in Medium VLDL percentage	M_VLDL_FC_pct_C	TAGLN	11	117199321	117204782	UTR	506	15381	0.00843086	0.0131181	0.000221245	0.000213564	4.72993e-11	5.36117e-11	1.50774e-10	1.50774e-10
NMR metabolomics	NMR Lipoprotein subclasses (including composition)	Lipoprotein subclasses composition	-	Free Cholesterol to Cholesteryl Esters in Very Small VLDL ratio	XS_VLDL_FC_by_CE	FADS1	11	61799625	61829318	UTR	1650	32882	4.91987e-11	9.49341e-11	1.06243e-08	2.99488e-09	1.53318e-06	1.39172e-06	1.91762e-10	1.91762e-10
NMR metabolomics	NMR Lipoprotein subclasses (including composition)	Lipoprotein subclasses composition	-	Free Cholesterol to Cholesteryl Esters in Large VLDL ratio	L_VLDL_FC_by_CE	SIDT2	11	117178733	117197445	UTR	813	17670	0.0408898	0.0738173	0.160681	0.16266	1.07942e-10	1.17796e-10	3.37962e-10	3.37962e-10
NMR metabolomics	NMR Lipoprotein subclasses (including composition)	Lipoprotein subclasses composition	-	Free Cholesterol to Cholesteryl Esters in Large HDL ratio	L_HDL_FC_by_CE	BACE1	11	117285207	117316259	UTR	1007	27215	1.71666e-10	1.76252e-10	0.20588	0.115484	5.10843e-09	3.75156e-09	5.01619e-10	5.01619e-10
NMR metabolomics	NMR Lipoprotein subclasses (including composition)	Lipoprotein subclasses composition	-	Cholesteryl Esters to Cholesterol in Small LDL percentage	S_LDL_CE_pct_C	PCSK7	11	117204337	117232525	UTR	568	13180	4.20586e-05	0.00015326	0.890915	0.838198	5.40222e-10	5.83057e-10	1.68245e-09	1.68245e-09
NMR metabolomics	NMR Lipoprotein subclasses (including composition)	Lipoprotein subclasses composition	-	Free Cholesterol to Cholesterol in Small LDL percentage	S_LDL_FC_pct_C	PCSK7	11	117204337	117232525	UTR	568	13180	4.20586e-05	0.00015326	0.890915	0.838198	5.40222e-10	5.83057e-10	1.68245e-09	1.68245e-09
NMR metabolomics	NMR Lipoprotein subclasses (including composition)	Lipoprotein subclasses composition	-	Free Cholesterol to Cholesteryl Esters in Small LDL ratio	S_LDL_FC_by_CE	PCSK7	11	117204337	117232525	UTR	568	13180	4.735e-05	0.000171323	0.90177	0.849867	6.44463e-10	6.95564e-10	2.0071e-09	2.0071e-09
NMR metabolomics	NMR Lipoprotein subclasses (including composition)	Lipoprotein subclasses composition	-	Free Cholesterol to Cholesteryl Esters in Chylomicrons and Extremely Large VLDL ratio	XXL_VLDL_FC_by_CE	MAJIN	11	64937517	64972085	UTR	320	6478	0.310952	0.319076	0.567567	0.576278	6.94735e-10	7.18046e-10	2.11859e-09	2.11859e-09
NMR metabolomics	NMR Lipoprotein subclasses (including composition)	Lipoprotein subclasses composition	-	Cholesteryl Esters to Cholesterol in Large HDL percentage	L_HDL_CE_pct_C	BACE1	11	117285207	117316259	UTR	1007	27215	1.17903e-09	1.29743e-09	0.0740993	0.0399743	6.32512e-08	4.64508e-08	3.62264e-09	3.62264e-09
NMR metabolomics	NMR Lipoprotein subclasses (including composition)	Lipoprotein subclasses composition	-	Free Cholesterol to Cholesterol in Large HDL percentage	L_HDL_FC_pct_C	BACE1	11	117285207	117316259	UTR	1007	27215	1.17903e-09	1.29743e-09	0.0740993	0.0399743	6.32512e-08	4.64508e-08	3.62264e-09	3.62264e-09
NMR metabolomics	NMR Lipoprotein subclasses (including composition)	Lipoprotein subclasses composition	-	Cholesteryl Esters to Cholesterol in Small HDL percentage	S_HDL_CE_pct_C	FADS1	11	61799625	61829318	UTR	1643	32679	2.87222e-07	5.02981e-07	4.57247e-09	2.68046e-09	0.000389945	0.0003818	1.00461e-08	1.00461e-08
NMR metabolomics	NMR Lipoprotein subclasses (including composition)	Lipoprotein subclasses composition	-	Free Cholesterol to Cholesterol in Small HDL percentage	S_HDL_FC_pct_C	FADS1	11	61799625	61829318	UTR	1643	32679	2.87222e-07	5.02981e-07	4.57247e-09	2.68046e-09	0.000389945	0.0003818	1.00461e-08	1.00461e-08
NMR metabolomics	NMR Lipoprotein subclasses (including composition)	Lipoprotein subclasses composition	-	Cholesteryl Esters to Cholesterol in Large VLDL percentage	L_VLDL_CE_pct_C	PAFAH1B2	11	117144267	117176894	UTR	1533	40692	5.73377e-09	1.86427e-08	0.292087	0.269778	1.59015e-08	1.46815e-08	1.6711e-08	1.6711e-08
NMR metabolomics	NMR Lipoprotein subclasses (including composition)	Lipoprotein subclasses composition	-	Free Cholesterol to Cholesterol in Large VLDL percentage	L_VLDL_FC_pct_C	PAFAH1B2	11	117144267	117176894	UTR	1533	40692	5.73377e-09	1.86427e-08	0.292087	0.269778	1.59015e-08	1.46815e-08	1.6711e-08	1.6711e-08
NMR metabolomics	NMR Lipoprotein subclasses (including composition)	Lipoprotein subclasses composition	-	Free Cholesterol to Cholesteryl Esters in Large VLDL ratio	L_VLDL_FC_by_CE	PAFAH1B2	11	117144267	117176894	UTR	1533	40692	6.9145e-09	2.13001e-08	0.361503	0.334025	2.32661e-08	2.14811e-08	2.13443e-08	2.13443e-08
NMR metabolomics	NMR Lipoprotein subclasses (including composition)	Lipoprotein subclasses composition	-	Cholesteryl Esters to Cholesterol in Medium VLDL percentage	M_VLDL_CE_pct_C	APOC3	11	116829706	116833072	UTR	115	7432	2.39556e-05	4.77474e-05	0.00164945	0.00102799	8.79786e-09	1.05487e-08	2.87733e-08	2.87733e-08
NMR metabolomics	NMR Lipoprotein subclasses (including composition)	Lipoprotein subclasses composition	-	Free Cholesterol to Cholesterol in Medium VLDL percentage	M_VLDL_FC_pct_C	APOC3	11	116829706	116833072	UTR	115	7432	2.39556e-05	4.77474e-05	0.00164945	0.00102799	8.79786e-09	1.05487e-08	2.87733e-08	2.87733e-08
NMR metabolomics	NMR Lipoprotein subclasses (including composition)	Lipoprotein subclasses composition	-	Cholesteryl Esters to Cholesterol in Small HDL percentage	S_HDL_CE_pct_C	PAFAH1B2	11	117144267	117176894	UTR	1528	40319	9.69485e-09	4.90265e-08	0.658067	0.636208	8.92289e-06	8.93392e-06	4.84775e-08	4.84775e-08
NMR metabolomics	NMR Lipoprotein subclasses (including composition)	Lipoprotein subclasses composition	-	Free Cholesterol to Cholesterol in Small HDL percentage	S_HDL_FC_pct_C	PAFAH1B2	11	117144267	117176894	UTR	1528	40319	9.69485e-09	4.90265e-08	0.658067	0.636208	8.92289e-06	8.93392e-06	4.84775e-08	4.84775e-08
NMR metabolomics	NMR Lipoprotein subclasses (including composition)	Lipoprotein subclasses composition	-	Free Cholesterol to Cholesteryl Esters in IDL percentage	IDL_FC_by_CE	ZPR1	11	116773799	116788050	UTR	1111	23860	2.9069e-08	2.34888e-08	0.103756	0.0442972	1.00411e-07	7.3292e-08	5.96555e-08	5.96555e-08
NMR metabolomics	NMR Lipoprotein subclasses (including composition)	Lipoprotein subclasses composition	-	Cholesteryl Esters to Cholesterol in IDL percentage	IDL_CE_pct_C	ZPR1	11	116773799	116788050	UTR	1111	23860	2.95565e-08	2.38032e-08	0.103833	0.0443424	1.0108e-07	7.37803e-08	6.04281e-08	6.04281e-08
NMR metabolomics	NMR Lipoprotein subclasses (including composition)	Lipoprotein subclasses composition	-	Free Cholesterol to Cholesterol in IDL percentage	IDL_FC_pct_C	ZPR1	11	116773799	116788050	UTR	1111	23860	2.95565e-08	2.38032e-08	0.103833	0.0443424	1.0108e-07	7.37803e-08	6.04281e-08	6.04281e-08
NMR metabolomics	NMR Lipoprotein subclasses (including composition)	Lipoprotein subclasses composition	-	Cholesteryl Esters to Cholesterol in Medium VLDL percentage	M_VLDL_CE_pct_C	FADS1	11	61799625	61829318	UTR	1646	32781	1.76747e-08	2.43428e-08	2.94226e-05	1.11541e-05	0.00015081	0.00013683	6.13525e-08	6.13525e-08
NMR metabolomics	NMR Lipoprotein subclasses (including composition)	Lipoprotein subclasses composition	-	Free Cholesterol to Cholesterol in Medium VLDL percentage	M_VLDL_FC_pct_C	FADS1	11	61799625	61829318	UTR	1646	32781	1.76747e-08	2.43428e-08	2.94226e-05	1.11541e-05	0.00015081	0.00013683	6.13525e-08	6.13525e-08
NMR metabolomics	NMR Lipoprotein subclasses (including composition)	Lipoprotein subclasses composition	-	Cholesteryl Esters to Cholesterol in Very Large HDL percentage	XL_HDL_CE_pct_C	ZPR1	11	116773799	116788050	UTR	1113	24078	2.31339e-08	2.78763e-08	0.013441	0.00420832	3.25864e-07	2.3786e-07	6.94665e-08	6.94665e-08
NMR metabolomics	NMR Lipoprotein subclasses (including composition)	Lipoprotein subclasses composition	-	Free Cholesterol to Cholesterol in Very Large HDL percentage	XL_HDL_FC_pct_C	ZPR1	11	116773799	116788050	UTR	1113	24078	2.31339e-08	2.78763e-08	0.013441	0.00420832	3.25864e-07	2.3786e-07	6.94665e-08	6.94665e-08
NMR metabolomics	NMR Lipoprotein subclasses (including composition)	Lipoprotein subclasses composition	-	Cholesteryl Esters to Cholesterol in Very Large VLDL percentage	XL_VLDL_CE_pct_C	BUD13	11	116748170	116772988	UTR	89	9072	3.84008e-08	7.28138e-08	9.09133e-08	3.36174e-08	8.29269e-07	6.97106e-07	7.21491e-08	7.21491e-08
NMR metabolomics	NMR Lipoprotein subclasses (including composition)	Lipoprotein subclasses composition	-	Free Cholesterol to Cholesterol in Very Large VLDL percentage	XL_VLDL_FC_pct_C	BUD13	11	116748170	116772988	UTR	89	9072	3.84008e-08	7.28138e-08	9.09133e-08	3.36174e-08	8.29269e-07	6.97106e-07	7.21491e-08	7.21491e-08
NMR metabolomics	NMR Lipoprotein subclasses (including composition)	Lipoprotein subclasses composition	-	Free Cholesterol to Cholesteryl Esters in Large LDL ratio	L_LDL_FC_by_CE	FADS1	11	61799625	61829318	UTR	1647	32698	2.20218e-08	3.05476e-08	0.000735064	0.000314654	1.9488e-05	1.76869e-05	7.66698e-08	7.66698e-08
NMR metabolomics	NMR Lipoprotein subclasses (including composition)	Lipoprotein subclasses composition	-	Cholesteryl Esters to Cholesterol in Large LDL percentage	L_LDL_CE_pct_C	FADS1	11	61799625	61829318	UTR	1647	32698	2.41675e-08	3.31875e-08	0.000723982	0.000309732	2.0071e-05	1.8216e-05	8.37766e-08	8.37766e-08
NMR metabolomics	NMR Lipoprotein subclasses (including composition)	Lipoprotein subclasses composition	-	Free Cholesterol to Cholesterol in Large LDL percentage	L_LDL_FC_pct_C	FADS1	11	61799625	61829318	UTR	1647	32698	2.41675e-08	3.31875e-08	0.000723982	0.000309732	2.0071e-05	1.8216e-05	8.37766e-08	8.37766e-08
NMR metabolomics	NMR Lipoprotein subclasses (including composition)	Lipoprotein subclasses composition	-	Free Cholesterol to Cholesteryl Esters in Large VLDL ratio	L_VLDL_FC_by_CE	PCSK7	11	117204337	117232525	UTR	571	13287	0.000170014	0.00042635	0.249543	0.294335	3.25974e-08	3.51912e-08	1.0152e-07	1.0152e-07
NMR metabolomics	NMR Lipoprotein subclasses (including composition)	Lipoprotein subclasses composition	-	Cholesteryl Esters to Cholesterol in Medium VLDL percentage	M_VLDL_CE_pct_C	BUD13	11	116748170	116772988	UTR	89	9040	4.21901e-08	7.69473e-08	3.41359e-07	1.35202e-07	7.45566e-07	6.26958e-07	1.20096e-07	1.20096e-07
NMR metabolomics	NMR Lipoprotein subclasses (including composition)	Lipoprotein subclasses composition	-	Free Cholesterol to Cholesterol in Medium VLDL percentage	M_VLDL_FC_pct_C	BUD13	11	116748170	116772988	UTR	89	9040	4.21901e-08	7.69473e-08	3.41359e-07	1.35202e-07	7.45566e-07	6.26958e-07	1.20096e-07	1.20096e-07
NMR metabolomics	NMR Lipoprotein subclasses (including composition)	Lipoprotein subclasses composition	-	Cholesteryl Esters to Cholesterol in Large VLDL percentage	L_VLDL_CE_pct_C	PCSK7	11	117204337	117232525	UTR	571	13287	0.000199896	0.00048973	0.229877	0.272319	4.69284e-08	5.06624e-08	1.46147e-07	1.46147e-07
NMR metabolomics	NMR Lipoprotein subclasses (including composition)	Lipoprotein subclasses composition	-	Free Cholesterol to Cholesterol in Large VLDL percentage	L_VLDL_FC_pct_C	PCSK7	11	117204337	117232525	UTR	571	13287	0.000199896	0.00048973	0.229877	0.272319	4.69284e-08	5.06624e-08	1.46147e-07	1.46147e-07
NMR metabolomics	NMR Lipoprotein subclasses (including composition)	Lipoprotein subclasses composition	-	Free Cholesterol to Cholesteryl Esters in Very Large VLDL ratio	XL_VLDL_FC_by_CE	BUD13	11	116748170	116772988	UTR	89	9072	9.11519e-08	1.67078e-07	2.47115e-07	9.50439e-08	1.75557e-06	1.47581e-06	1.83087e-07	1.83087e-07
NMR metabolomics	NMR Lipoprotein subclasses (including composition)	Lipoprotein subclasses composition	-	Cholesteryl Esters to Cholesterol in Medium LDL percentage	M_LDL_CE_pct_C	BUD13	11	116748170	116772988	UTR	89	9012	4.72712e-08	1.2253e-07	1.80458e-06	7.5887e-07	2.73041e-06	2.32291e-06	1.87591e-07	1.87591e-07
NMR metabolomics	NMR Lipoprotein subclasses (including composition)	Lipoprotein subclasses composition	-	Free Cholesterol to Cholesterol in Medium LDL percentage	M_LDL_FC_pct_C	BUD13	11	116748170	116772988	UTR	89	9012	4.72712e-08	1.2253e-07	1.80458e-06	7.5887e-07	2.73041e-06	2.32291e-06	1.87591e-07	1.87591e-07
NMR metabolomics	NMR Lipoprotein subclasses (including composition)	Lipoprotein subclasses composition	-	Free Cholesterol to Cholesteryl Esters in Chylomicrons and Extremely Large VLDL ratio	XXL_VLDL_FC_by_CE	BCDIN3D	12	49836039	49843129	UTR	7	29	2.9016e-11	2.90186e-11	5.30547e-08	5.26014e-08	2.8956e-11	2.89533e-11	4.3467e-11	4.3467e-11
NMR metabolomics	NMR Lipoprotein subclasses (including composition)	Lipoprotein subclasses composition	-	Cholesteryl Esters to Cholesterol in Very Large HDL percentage	XL_HDL_CE_pct_C	SBNO1	12	123289109	123364843	UTR	2004	70912	2.62573e-09	6.28378e-09	0.197226	0.229601	0.000114634	8.94867e-05	1.1111e-08	1.1111e-08
NMR metabolomics	NMR Lipoprotein subclasses (including composition)	Lipoprotein subclasses composition	-	Free Cholesterol to Cholesterol in Very Large HDL percentage	XL_HDL_FC_pct_C	SBNO1	12	123289109	123364843	UTR	2004	70912	2.62573e-09	6.28378e-09	0.197226	0.229601	0.000114634	8.94867e-05	1.1111e-08	1.1111e-08
NMR metabolomics	NMR Lipoprotein subclasses (including composition)	Lipoprotein subclasses composition	-	Free Cholesterol to Cholesteryl Esters in Large HDL ratio	L_HDL_FC_by_CE	PTPRR	12	70638073	70920843	UTR	609	11378	0.216083	0.182321	0.165801	0.146592	1.26676e-08	1.38042e-08	3.96345e-08	3.96345e-08
NMR metabolomics	NMR Lipoprotein subclasses (including composition)	Lipoprotein subclasses composition	-	Free Cholesterol to Cholesteryl Esters in Chylomicrons and Extremely Large VLDL ratio	XXL_VLDL_FC_by_CE	MCRS1	12	49556544	49568153	UTR	256	3684	0.195255	0.196357	0.911576	0.898089	2.12942e-08	2.21695e-08	6.5169e-08	6.5169e-08
NMR metabolomics	NMR Lipoprotein subclasses (including composition)	Lipoprotein subclasses composition	-	Free Cholesterol to Cholesterol in Small HDL percentage	S_HDL_FC_pct_C	LIPC	15	58410569	58569843	UTR	818	15483	5.84957e-68	6.85522e-68	5.32108e-11	8.8211e-12	1.0641e-65	9.63972e-66	1.88203e-67	1.88203e-67
NMR metabolomics	NMR Lipoprotein subclasses (including composition)	Lipoprotein subclasses composition	-	Cholesteryl Esters to Cholesterol in Small HDL percentage	S_HDL_CE_pct_C	LIPC	15	58410569	58569843	UTR	818	15483	5.84957e-68	6.85522e-68	5.32108e-11	8.8211e-12	1.0641e-65	9.63972e-66	1.88203e-67	1.88203e-67
NMR metabolomics	NMR Lipoprotein subclasses (including composition)	Lipoprotein subclasses composition	-	Free Cholesterol to Cholesterol in Small HDL percentage	S_HDL_FC_pct_C	MYO1E	15	59132434	59372900	UTR	1449	52850	2.74773e-07	1.3889e-06	0.885903	0.79377	1.3969e-47	1.56066e-47	4.42273e-47	4.42273e-47
NMR metabolomics	NMR Lipoprotein subclasses (including composition)	Lipoprotein subclasses composition	-	Cholesteryl Esters to Cholesterol in Small HDL percentage	S_HDL_CE_pct_C	MYO1E	15	59132434	59372900	UTR	1449	52850	2.74773e-07	1.3889e-06	0.885903	0.79377	1.3969e-47	1.56066e-47	4.42273e-47	4.42273e-47
NMR metabolomics	NMR Lipoprotein subclasses (including composition)	Lipoprotein subclasses composition	-	Free Cholesterol to Cholesteryl Esters in Large LDL ratio	L_LDL_FC_by_CE	FRMD5	15	43870761	44195252	UTR	1162	43783	1.44589e-21	3.16188e-20	0.0248997	0.019626	2.1533e-45	1.99463e-45	6.2128e-45	6.2128e-45
NMR metabolomics	NMR Lipoprotein subclasses (including composition)	Lipoprotein subclasses composition	-	Free Cholesterol to Cholesteryl Esters in Medium HDL ratio	M_HDL_FC_by_CE	LIPC	15	58410569	58569843	UTR	818	15532	2.25698e-45	2.38008e-45	1.48157e-06	4.90166e-07	9.33312e-44	8.45605e-44	6.77382e-45	6.77382e-45
NMR metabolomics	NMR Lipoprotein subclasses (including composition)	Lipoprotein subclasses composition	-	Cholesteryl Esters to Cholesterol in Medium HDL percentage	M_HDL_CE_pct_C	LIPC	15	58410569	58569843	UTR	818	15532	2.24838e-45	2.38676e-45	1.57597e-06	5.22798e-07	9.84933e-44	8.92374e-44	6.77889e-45	6.77889e-45
NMR metabolomics	NMR Lipoprotein subclasses (including composition)	Lipoprotein subclasses composition	-	Free Cholesterol to Cholesterol in Medium HDL percentage	M_HDL_FC_pct_C	LIPC	15	58410569	58569843	UTR	818	15532	2.24838e-45	2.38676e-45	1.57597e-06	5.22798e-07	9.84933e-44	8.92374e-44	6.77889e-45	6.77889e-45
NMR metabolomics	NMR Lipoprotein subclasses (including composition)	Lipoprotein subclasses composition	-	Cholesteryl Esters to Cholesterol in Large LDL percentage	L_LDL_CE_pct_C	FRMD5	15	43870761	44195252	UTR	1162	43783	1.70026e-21	3.67461e-20	0.0240478	0.0187889	2.81745e-45	2.60985e-45	8.12904e-45	8.12904e-45
NMR metabolomics	NMR Lipoprotein subclasses (including composition)	Lipoprotein subclasses composition	-	Free Cholesterol to Cholesterol in Large LDL percentage	L_LDL_FC_pct_C	FRMD5	15	43870761	44195252	UTR	1162	43783	1.70026e-21	3.67461e-20	0.0240478	0.0187889	2.81745e-45	2.60985e-45	8.12904e-45	8.12904e-45
NMR metabolomics	NMR Lipoprotein subclasses (including composition)	Lipoprotein subclasses composition	-	Free Cholesterol to Cholesteryl Esters in Medium HDL ratio	M_HDL_FC_by_CE	MYO1E	15	59132434	59372900	UTR	1454	52986	1.91538e-05	7.05054e-05	0.938225	0.875784	1.35955e-36	1.51888e-36	4.30442e-36	4.30442e-36
NMR metabolomics	NMR Lipoprotein subclasses (including composition)	Lipoprotein subclasses composition	-	Cholesteryl Esters to Cholesterol in Medium HDL percentage	M_HDL_CE_pct_C	MYO1E	15	59132434	59372900	UTR	1454	52986	1.99647e-05	7.32717e-05	0.946544	0.883741	1.96522e-36	2.19553e-36	6.22201e-36	6.22201e-36
NMR metabolomics	NMR Lipoprotein subclasses (including composition)	Lipoprotein subclasses composition	-	Free Cholesterol to Cholesterol in Medium HDL percentage	M_HDL_FC_pct_C	MYO1E	15	59132434	59372900	UTR	1454	52986	1.99647e-05	7.32717e-05	0.946544	0.883741	1.96522e-36	2.19553e-36	6.22201e-36	6.22201e-36
NMR metabolomics	NMR Lipoprotein subclasses (including composition)	Lipoprotein subclasses composition	-	Free Cholesterol to Cholesterol in Medium LDL percentage	M_LDL_FC_pct_C	FRMD5	15	43870761	44195252	UTR	1161	43797	3.73212e-18	3.11178e-17	0.0277031	0.034767	4.48506e-35	4.15581e-35	1.29425e-34	1.29425e-34
NMR metabolomics	NMR Lipoprotein subclasses (including composition)	Lipoprotein subclasses composition	-	Cholesteryl Esters to Cholesterol in Medium LDL percentage	M_LDL_CE_pct_C	FRMD5	15	43870761	44195252	UTR	1161	43797	3.73212e-18	3.11178e-17	0.0277031	0.034767	4.48506e-35	4.15581e-35	1.29425e-34	1.29425e-34
NMR metabolomics	NMR Lipoprotein subclasses (including composition)	Lipoprotein subclasses composition	-	Free Cholesterol to Cholesterol in Very Small VLDL percentage	XS_VLDL_FC_pct_C	FRMD5	15	43870761	44195252	UTR	1163	44057	1.06812e-16	9.93484e-16	0.0325068	0.0275841	1.71275e-34	1.58584e-34	4.94057e-34	4.94057e-34
NMR metabolomics	NMR Lipoprotein subclasses (including composition)	Lipoprotein subclasses composition	-	Cholesteryl Esters to Cholesterol in Very Small VLDL percentage	XS_VLDL_CE_pct_C	FRMD5	15	43870761	44195252	UTR	1163	44057	1.06812e-16	9.93484e-16	0.0325068	0.0275841	1.71275e-34	1.58584e-34	4.94057e-34	4.94057e-34
NMR metabolomics	NMR Lipoprotein subclasses (including composition)	Lipoprotein subclasses composition	-	Free Cholesterol to Cholesteryl Esters in Very Small VLDL ratio	XS_VLDL_FC_by_CE	FRMD5	15	43870761	44195252	UTR	1163	44057	2.07492e-16	1.85089e-15	0.0322813	0.0269672	6.4968e-34	6.01539e-34	1.87405e-33	1.87405e-33
NMR metabolomics	NMR Lipoprotein subclasses (including composition)	Lipoprotein subclasses composition	-	Cholesteryl Esters to Cholesterol in Small HDL percentage	S_HDL_CE_pct_C	ALDH1A2	15	57953424	58497866	UTR	761	20614	1.01586e-26	1.05711e-24	3.99373e-17	1.39074e-19	2.51563e-15	1.90688e-15	6.03715e-26	6.03715e-26
NMR metabolomics	NMR Lipoprotein subclasses (including composition)	Lipoprotein subclasses composition	-	Free Cholesterol to Cholesterol in Small HDL percentage	S_HDL_FC_pct_C	ALDH1A2	15	57953424	58497866	UTR	761	20614	1.01586e-26	1.05711e-24	3.99373e-17	1.39074e-19	2.51563e-15	1.90688e-15	6.03715e-26	6.03715e-26
NMR metabolomics	NMR Lipoprotein subclasses (including composition)	Lipoprotein subclasses composition	-	Free Cholesterol to Cholesteryl Esters in Small LDL ratio	S_LDL_FC_by_CE	FRMD5	15	43870761	44195252	UTR	1161	43841	5.23258e-14	2.42875e-13	0.079756	0.0957202	4.33366e-26	4.01483e-26	1.25045e-25	1.25045e-25
NMR metabolomics	NMR Lipoprotein subclasses (including composition)	Lipoprotein subclasses composition	-	Cholesteryl Esters to Cholesterol in Small LDL percentage	S_LDL_CE_pct_C	FRMD5	15	43870761	44195252	UTR	1161	43841	6.89935e-14	3.14302e-13	0.0779942	0.0927292	6.4262e-26	5.95342e-26	1.85423e-25	1.85423e-25
NMR metabolomics	NMR Lipoprotein subclasses (including composition)	Lipoprotein subclasses composition	-	Free Cholesterol to Cholesterol in Small LDL percentage	S_LDL_FC_pct_C	FRMD5	15	43870761	44195252	UTR	1161	43841	6.89935e-14	3.14302e-13	0.0779942	0.0927292	6.4262e-26	5.95342e-26	1.85423e-25	1.85423e-25
NMR metabolomics	NMR Lipoprotein subclasses (including composition)	Lipoprotein subclasses composition	-	Cholesteryl Esters to Cholesterol in Medium VLDL percentage	M_VLDL_CE_pct_C	FRMD5	15	43870761	44195252	UTR	1161	43907	1.06757e-10	4.04977e-10	0.115828	0.112677	1.80919e-21	1.67565e-21	5.21959e-21	5.21959e-21
NMR metabolomics	NMR Lipoprotein subclasses (including composition)	Lipoprotein subclasses composition	-	Free Cholesterol to Cholesterol in Medium VLDL percentage	M_VLDL_FC_pct_C	FRMD5	15	43870761	44195252	UTR	1161	43907	1.06757e-10	4.04977e-10	0.115828	0.112677	1.80919e-21	1.67565e-21	5.21959e-21	5.21959e-21
NMR metabolomics	NMR Lipoprotein subclasses (including composition)	Lipoprotein subclasses composition	-	Free Cholesterol to Cholesteryl Esters in Small VLDL ratio	S_VLDL_FC_by_CE	FRMD5	15	43870761	44195252	UTR	1162	43927	6.94308e-12	2.28287e-11	0.697283	0.658989	4.58543e-20	4.24567e-20	1.3227e-19	1.3227e-19
NMR metabolomics	NMR Lipoprotein subclasses (including composition)	Lipoprotein subclasses composition	-	Cholesteryl Esters to Cholesterol in Small VLDL percentage	S_VLDL_CE_pct_C	FRMD5	15	43870761	44195252	UTR	1162	43927	8.20827e-12	2.70126e-11	0.682701	0.648295	4.86607e-20	4.50552e-20	1.40366e-19	1.40366e-19
NMR metabolomics	NMR Lipoprotein subclasses (including composition)	Lipoprotein subclasses composition	-	Free Cholesterol to Cholesterol in Small VLDL percentage	S_VLDL_FC_pct_C	FRMD5	15	43870761	44195252	UTR	1162	43927	8.20827e-12	2.70126e-11	0.682701	0.648295	4.86607e-20	4.50552e-20	1.40366e-19	1.40366e-19
NMR metabolomics	NMR Lipoprotein subclasses (including composition)	Lipoprotein subclasses composition	-	Free Cholesterol to Cholesterol in Very Large VLDL percentage	XL_VLDL_FC_pct_C	FRMD5	15	43870761	44195252	UTR	1164	44069	7.30349e-10	1.91076e-09	0.199002	0.232223	9.23232e-18	8.5501e-18	2.66344e-17	2.66344e-17
NMR metabolomics	NMR Lipoprotein subclasses (including composition)	Lipoprotein subclasses composition	-	Cholesteryl Esters to Cholesterol in Very Large VLDL percentage	XL_VLDL_CE_pct_C	FRMD5	15	43870761	44195252	UTR	1164	44069	7.30349e-10	1.91076e-09	0.199002	0.232223	9.23232e-18	8.5501e-18	2.66344e-17	2.66344e-17
NMR metabolomics	NMR Lipoprotein subclasses (including composition)	Lipoprotein subclasses composition	-	Free Cholesterol to Cholesteryl Esters in Very Large VLDL ratio	XL_VLDL_FC_by_CE	FRMD5	15	43870761	44195252	UTR	1164	44069	1.35604e-09	3.36735e-09	0.213722	0.240594	1.59572e-17	1.4778e-17	4.60349e-17	4.60349e-17
NMR metabolomics	NMR Lipoprotein subclasses (including composition)	Lipoprotein subclasses composition	-	Cholesteryl Esters to Cholesterol in Large HDL percentage	L_HDL_CE_pct_C	FRMD5	15	43870761	44195252	UTR	1165	44190	4.84453e-09	1.48571e-08	0.300932	0.293563	1.68582e-16	1.56158e-16	4.44089e-16	4.44089e-16
NMR metabolomics	NMR Lipoprotein subclasses (including composition)	Lipoprotein subclasses composition	-	Free Cholesterol to Cholesterol in Large HDL percentage	L_HDL_FC_pct_C	FRMD5	15	43870761	44195252	UTR	1165	44190	4.84453e-09	1.48571e-08	0.300932	0.293563	1.68582e-16	1.56158e-16	4.44089e-16	4.44089e-16
NMR metabolomics	NMR Lipoprotein subclasses (including composition)	Lipoprotein subclasses composition	-	Cholesteryl Esters to Cholesterol in Very Large HDL percentage	XL_HDL_CE_pct_C	LIPC	15	58410569	58569843	UTR	820	15633	1.67155e-15	1.18081e-15	0.0750754	0.0542954	2.10049e-15	1.90291e-15	2.44249e-15	2.44249e-15
NMR metabolomics	NMR Lipoprotein subclasses (including composition)	Lipoprotein subclasses composition	-	Free Cholesterol to Cholesterol in Very Large HDL percentage	XL_HDL_FC_pct_C	LIPC	15	58410569	58569843	UTR	820	15633	1.67155e-15	1.18081e-15	0.0750754	0.0542954	2.10049e-15	1.90291e-15	2.44249e-15	2.44249e-15
NMR metabolomics	NMR Lipoprotein subclasses (including composition)	Lipoprotein subclasses composition	-	Free Cholesterol to Cholesteryl Esters in Medium HDL ratio	M_HDL_FC_by_CE	ALDH1A2	15	57953424	58497866	UTR	761	20671	1.06164e-15	1.58982e-14	1.08165e-10	4.42331e-12	2.95763e-09	2.53228e-09	5.9952e-15	5.9952e-15
NMR metabolomics	NMR Lipoprotein subclasses (including composition)	Lipoprotein subclasses composition	-	Cholesteryl Esters to Cholesterol in Medium HDL percentage	M_HDL_CE_pct_C	ALDH1A2	15	57953424	58497866	UTR	761	20671	1.25241e-15	1.86736e-14	1.25471e-10	5.22661e-12	3.20858e-09	2.75287e-09	7.32747e-15	7.32747e-15
NMR metabolomics	NMR Lipoprotein subclasses (including composition)	Lipoprotein subclasses composition	-	Free Cholesterol to Cholesterol in Medium HDL percentage	M_HDL_FC_pct_C	ALDH1A2	15	57953424	58497866	UTR	761	20671	1.25241e-15	1.86736e-14	1.25471e-10	5.22661e-12	3.20858e-09	2.75287e-09	7.32747e-15	7.32747e-15
NMR metabolomics	NMR Lipoprotein subclasses (including composition)	Lipoprotein subclasses composition	-	Cholesteryl Esters to Cholesterol in Small HDL percentage	S_HDL_CE_pct_C	AQP9	15	58138169	58185911	UTR	637	9651	1.01087e-12	1.06952e-12	0.000238994	0.000178107	1.82409e-14	1.88396e-14	5.4623e-14	5.4623e-14
NMR metabolomics	NMR Lipoprotein subclasses (including composition)	Lipoprotein subclasses composition	-	Free Cholesterol to Cholesterol in Small HDL percentage	S_HDL_FC_pct_C	AQP9	15	58138169	58185911	UTR	637	9651	1.01087e-12	1.06952e-12	0.000238994	0.000178107	1.82409e-14	1.88396e-14	5.4623e-14	5.4623e-14
NMR metabolomics	NMR Lipoprotein subclasses (including composition)	Lipoprotein subclasses composition	-	Cholesteryl Esters to Cholesterol in Large HDL percentage	L_HDL_CE_pct_C	LIPC	15	58410569	58569843	UTR	819	15632	2.1849e-14	2.08073e-14	0.0941843	0.0757097	3.60997e-13	3.27018e-13	6.02851e-14	6.02851e-14
NMR metabolomics	NMR Lipoprotein subclasses (including composition)	Lipoprotein subclasses composition	-	Free Cholesterol to Cholesterol in Large HDL percentage	L_HDL_FC_pct_C	LIPC	15	58410569	58569843	UTR	819	15632	2.1849e-14	2.08073e-14	0.0941843	0.0757097	3.60997e-13	3.27018e-13	6.02851e-14	6.02851e-14
NMR metabolomics	NMR Lipoprotein subclasses (including composition)	Lipoprotein subclasses composition	-	Cholesteryl Esters to Cholesterol in Large VLDL percentage	L_VLDL_CE_pct_C	LIPC	15	58410569	58569843	UTR	819	15624	1.92706e-13	1.38913e-13	0.00135589	0.000882615	4.05762e-13	3.67593e-13	3.41505e-13	3.41505e-13
NMR metabolomics	NMR Lipoprotein subclasses (including composition)	Lipoprotein subclasses composition	-	Free Cholesterol to Cholesterol in Large VLDL percentage	L_VLDL_FC_pct_C	LIPC	15	58410569	58569843	UTR	819	15624	1.92706e-13	1.38913e-13	0.00135589	0.000882615	4.05762e-13	3.67593e-13	3.41505e-13	3.41505e-13
NMR metabolomics	NMR Lipoprotein subclasses (including composition)	Lipoprotein subclasses composition	-	Free Cholesterol to Cholesteryl Esters in Large VLDL ratio	L_VLDL_FC_by_CE	LIPC	15	58410569	58569843	UTR	819	15624	1.01183e-12	7.05107e-13	0.00151294	0.00100598	1.45245e-12	1.31582e-12	1.55642e-12	1.55642e-12
NMR metabolomics	NMR Lipoprotein subclasses (including composition)	Lipoprotein subclasses composition	-	Cholesteryl Esters to Cholesterol in Small HDL percentage	S_HDL_CE_pct_C	FRMD5	15	43870761	44195252	UTR	1162	43777	3.21323e-08	5.72681e-08	0.239856	0.232878	7.89224e-13	7.31237e-13	2.27729e-12	2.27729e-12
NMR metabolomics	NMR Lipoprotein subclasses (including composition)	Lipoprotein subclasses composition	-	Free Cholesterol to Cholesterol in Small HDL percentage	S_HDL_FC_pct_C	FRMD5	15	43870761	44195252	UTR	1162	43777	3.21323e-08	5.72681e-08	0.239856	0.232878	7.89224e-13	7.31237e-13	2.27729e-12	2.27729e-12
NMR metabolomics	NMR Lipoprotein subclasses (including composition)	Lipoprotein subclasses composition	-	Free Cholesterol to Cholesteryl Esters in Large HDL ratio	L_HDL_FC_by_CE	FRMD5	15	43870761	44195252	UTR	1165	44190	2.85866e-06	6.0998e-06	0.526414	0.485888	4.18912e-12	3.88039e-12	1.20866e-11	1.20866e-11
NMR metabolomics	NMR Lipoprotein subclasses (including composition)	Lipoprotein subclasses composition	-	Cholesteryl Esters to Cholesterol in Large VLDL percentage	L_VLDL_CE_pct_C	FRMD5	15	43870761	44195252	UTR	1165	44140	5.73965e-06	1.41509e-05	0.102759	0.115295	6.85423e-11	6.34733e-11	1.9773e-10	1.9773e-10
NMR metabolomics	NMR Lipoprotein subclasses (including composition)	Lipoprotein subclasses composition	-	Free Cholesterol to Cholesterol in Large VLDL percentage	L_VLDL_FC_pct_C	FRMD5	15	43870761	44195252	UTR	1165	44140	5.73965e-06	1.41509e-05	0.102759	0.115295	6.85423e-11	6.34733e-11	1.9773e-10	1.9773e-10
NMR metabolomics	NMR Lipoprotein subclasses (including composition)	Lipoprotein subclasses composition	-	Free Cholesterol to Cholesteryl Esters in Large VLDL ratio	L_VLDL_FC_by_CE	FRMD5	15	43870761	44195252	UTR	1165	44140	1.19432e-05	2.71908e-05	0.107257	0.116492	1.2591e-10	1.16599e-10	3.63225e-10	3.63225e-10
NMR metabolomics	NMR Lipoprotein subclasses (including composition)	Lipoprotein subclasses composition	-	Cholesteryl Esters to Cholesterol in Small VLDL percentage	S_VLDL_CE_pct_C	LIPC	15	58410569	58569843	UTR	819	15536	2.80126e-10	2.17597e-10	0.00214433	0.00158349	1.10812e-09	1.00408e-09	5.96193e-10	5.96193e-10
NMR metabolomics	NMR Lipoprotein subclasses (including composition)	Lipoprotein subclasses composition	-	Free Cholesterol to Cholesterol in Small VLDL percentage	S_VLDL_FC_pct_C	LIPC	15	58410569	58569843	UTR	819	15536	2.80126e-10	2.17597e-10	0.00214433	0.00158349	1.10812e-09	1.00408e-09	5.96193e-10	5.96193e-10
NMR metabolomics	NMR Lipoprotein subclasses (including composition)	Lipoprotein subclasses composition	-	Free Cholesterol to Cholesteryl Esters in Medium HDL ratio	M_HDL_FC_by_CE	AQP9	15	58138169	58185911	UTR	636	9676	8.7906e-09	8.43078e-09	0.00405756	0.0032409	4.50436e-10	4.65285e-10	1.30388e-09	1.30388e-09
NMR metabolomics	NMR Lipoprotein subclasses (including composition)	Lipoprotein subclasses composition	-	Free Cholesterol to Cholesteryl Esters in Small VLDL ratio	S_VLDL_FC_by_CE	LIPC	15	58410569	58569843	UTR	819	15536	6.28349e-10	4.91095e-10	0.00245009	0.00183231	2.61943e-09	2.3735e-09	1.35415e-09	1.35415e-09
NMR metabolomics	NMR Lipoprotein subclasses (including composition)	Lipoprotein subclasses composition	-	Cholesteryl Esters to Cholesterol in Medium HDL percentage	M_HDL_CE_pct_C	AQP9	15	58138169	58185911	UTR	636	9676	9.11083e-09	8.73715e-09	0.00423673	0.00338665	5.98308e-10	6.18029e-10	1.70763e-09	1.70763e-09
NMR metabolomics	NMR Lipoprotein subclasses (including composition)	Lipoprotein subclasses composition	-	Free Cholesterol to Cholesterol in Medium HDL percentage	M_HDL_FC_pct_C	AQP9	15	58138169	58185911	UTR	636	9676	9.11083e-09	8.73715e-09	0.00423673	0.00338665	5.98308e-10	6.18029e-10	1.70763e-09	1.70763e-09
NMR metabolomics	NMR Lipoprotein subclasses (including composition)	Lipoprotein subclasses composition	-	Free Cholesterol to Cholesteryl Esters in Large LDL ratio	L_LDL_FC_by_CE	TTBK2	15	42738734	42920809	UTR	850	20667	1.91614e-05	0.000161498	0.00275218	0.00344915	2.69169e-09	2.89885e-09	8.37361e-09	8.37361e-09
NMR metabolomics	NMR Lipoprotein subclasses (including composition)	Lipoprotein subclasses composition	-	Cholesteryl Esters to Cholesterol in Large LDL percentage	L_LDL_CE_pct_C	TTBK2	15	42738734	42920809	UTR	850	20667	2.09952e-05	0.000171378	0.0029826	0.0037229	3.24522e-09	3.48539e-09	1.00821e-08	1.00821e-08
NMR metabolomics	NMR Lipoprotein subclasses (including composition)	Lipoprotein subclasses composition	-	Free Cholesterol to Cholesterol in Large LDL percentage	L_LDL_FC_pct_C	TTBK2	15	42738734	42920809	UTR	850	20667	2.09952e-05	0.000171378	0.0029826	0.0037229	3.24522e-09	3.48539e-09	1.00821e-08	1.00821e-08
NMR metabolomics	NMR Lipoprotein subclasses (including composition)	Lipoprotein subclasses composition	-	Cholesteryl Esters to Cholesterol in Very Small VLDL percentage	XS_VLDL_CE_pct_C	TTBK2	15	42738734	42920809	UTR	851	20801	0.000117313	0.000652748	0.022613	0.0256518	1.24042e-08	1.32266e-08	3.84042e-08	3.84042e-08
NMR metabolomics	NMR Lipoprotein subclasses (including composition)	Lipoprotein subclasses composition	-	Free Cholesterol to Cholesterol in Very Small VLDL percentage	XS_VLDL_FC_pct_C	TTBK2	15	42738734	42920809	UTR	851	20801	0.000117313	0.000652748	0.022613	0.0256518	1.24042e-08	1.32266e-08	3.84042e-08	3.84042e-08
NMR metabolomics	NMR Lipoprotein subclasses (including composition)	Lipoprotein subclasses composition	-	Free Cholesterol to Cholesteryl Esters in Very Small VLDL ratio	XS_VLDL_FC_by_CE	TTBK2	15	42738734	42920809	UTR	851	20801	0.000118916	0.000644359	0.0250629	0.0281709	1.3214e-08	1.40899e-08	4.09109e-08	4.09109e-08
NMR metabolomics	NMR Lipoprotein subclasses (including composition)	Lipoprotein subclasses composition	-	Cholesteryl Esters to Cholesterol in Medium LDL percentage	M_LDL_CE_pct_C	TTBK2	15	42738734	42920809	UTR	849	20684	0.000209456	0.00120131	0.00331487	0.00403697	2.13387e-08	2.27446e-08	6.60532e-08	6.60532e-08
NMR metabolomics	NMR Lipoprotein subclasses (including composition)	Lipoprotein subclasses composition	-	Free Cholesterol to Cholesterol in Medium LDL percentage	M_LDL_FC_pct_C	TTBK2	15	42738734	42920809	UTR	849	20684	0.000209456	0.00120131	0.00331487	0.00403697	2.13387e-08	2.27446e-08	6.60532e-08	6.60532e-08
NMR metabolomics	NMR Lipoprotein subclasses (including composition)	Lipoprotein subclasses composition	-	Cholesteryl Esters to Cholesterol in Large VLDL percentage	L_VLDL_CE_pct_C	MYO1E	15	59132434	59372900	UTR	1454	53276	0.0408565	0.0511576	0.349203	0.317264	1.06697e-07	1.19225e-07	3.37839e-07	3.37839e-07
NMR metabolomics	NMR Lipoprotein subclasses (including composition)	Lipoprotein subclasses composition	-	Free Cholesterol to Cholesterol in Large VLDL percentage	L_VLDL_FC_pct_C	MYO1E	15	59132434	59372900	UTR	1454	53276	0.0408565	0.0511576	0.349203	0.317264	1.06697e-07	1.19225e-07	3.37839e-07	3.37839e-07
NMR metabolomics	NMR Lipoprotein subclasses (including composition)	Lipoprotein subclasses composition	-	Cholesteryl Esters to Cholesterol in Large HDL percentage	L_HDL_CE_pct_C	LCAT	16	67939750	67944131	UTR	232	4044	4.10207e-12	5.88537e-11	4.93082e-08	1.01884e-07	6.63775e-45	6.90332e-45	2.03038e-44	2.03038e-44
NMR metabolomics	NMR Lipoprotein subclasses (including composition)	Lipoprotein subclasses composition	-	Free Cholesterol to Cholesterol in Large HDL percentage	L_HDL_FC_pct_C	LCAT	16	67939750	67944131	UTR	232	4044	4.10207e-12	5.88537e-11	4.93082e-08	1.01884e-07	6.63775e-45	6.90332e-45	2.03038e-44	2.03038e-44
NMR metabolomics	NMR Lipoprotein subclasses (including composition)	Lipoprotein subclasses composition	-	Cholesteryl Esters to Cholesterol in Large HDL percentage	L_HDL_CE_pct_C	THAP11	16	67842082	67844195	UTR	414	8819	2.97278e-08	4.29188e-07	0.00274865	0.00232226	1.57074e-39	1.79209e-39	5.02239e-39	5.02239e-39
NMR metabolomics	NMR Lipoprotein subclasses (including composition)	Lipoprotein subclasses composition	-	Free Cholesterol to Cholesterol in Large HDL percentage	L_HDL_FC_pct_C	THAP11	16	67842082	67844195	UTR	414	8819	2.97278e-08	4.29188e-07	0.00274865	0.00232226	1.57074e-39	1.79209e-39	5.02239e-39	5.02239e-39
NMR metabolomics	NMR Lipoprotein subclasses (including composition)	Lipoprotein subclasses composition	-	Free Cholesterol to Cholesteryl Esters in Large HDL ratio	L_HDL_FC_by_CE	LCAT	16	67939750	67944131	UTR	232	4044	3.7896e-10	3.40558e-09	1.08256e-08	2.17211e-08	2.72515e-37	2.83418e-37	8.33579e-37	8.33579e-37
NMR metabolomics	NMR Lipoprotein subclasses (including composition)	Lipoprotein subclasses composition	-	Free Cholesterol to Cholesteryl Esters in Large HDL ratio	L_HDL_FC_by_CE	THAP11	16	67842082	67844195	UTR	414	8819	5.15105e-07	4.19631e-06	0.0286264	0.0217582	1.54392e-31	1.76149e-31	4.93663e-31	4.93663e-31
NMR metabolomics	NMR Lipoprotein subclasses (including composition)	Lipoprotein subclasses composition	-	Cholesteryl Esters to Cholesterol in Very Large HDL percentage	XL_HDL_CE_pct_C	SLC12A3	16	56865207	56915850	UTR	653	14776	9.03083e-25	3.02477e-24	1.70493e-16	3.12078e-17	8.81905e-19	7.85894e-19	4.17268e-24	4.17268e-24
NMR metabolomics	NMR Lipoprotein subclasses (including composition)	Lipoprotein subclasses composition	-	Free Cholesterol to Cholesterol in Very Large HDL percentage	XL_HDL_FC_pct_C	SLC12A3	16	56865207	56915850	UTR	653	14776	9.03083e-25	3.02477e-24	1.70493e-16	3.12078e-17	8.81905e-19	7.85894e-19	4.17268e-24	4.17268e-24
NMR metabolomics	NMR Lipoprotein subclasses (including composition)	Lipoprotein subclasses composition	-	Cholesteryl Esters to Cholesterol in Very Large HDL percentage	XL_HDL_CE_pct_C	NUP93	16	56730105	56850286	UTR	2099	53600	1.98507e-21	2.69912e-20	0.000114389	0.000182182	1.26741e-13	9.96966e-14	1.10945e-20	1.10945e-20
NMR metabolomics	NMR Lipoprotein subclasses (including composition)	Lipoprotein subclasses composition	-	Free Cholesterol to Cholesterol in Very Large HDL percentage	XL_HDL_FC_pct_C	NUP93	16	56730105	56850286	UTR	2099	53600	1.98507e-21	2.69912e-20	0.000114389	0.000182182	1.26741e-13	9.96966e-14	1.10945e-20	1.10945e-20
NMR metabolomics	NMR Lipoprotein subclasses (including composition)	Lipoprotein subclasses composition	-	Cholesteryl Esters to Cholesterol in Large HDL percentage	L_HDL_CE_pct_C	CBFB	16	67029116	67101058	UTR	751	32486	5.1752e-08	8.0094e-07	0.11481	0.0990948	4.75943e-19	5.53232e-19	1.53506e-18	1.53506e-18
NMR metabolomics	NMR Lipoprotein subclasses (including composition)	Lipoprotein subclasses composition	-	Free Cholesterol to Cholesterol in Large HDL percentage	L_HDL_FC_pct_C	CBFB	16	67029116	67101058	UTR	751	32486	5.1752e-08	8.0094e-07	0.11481	0.0990948	4.75943e-19	5.53232e-19	1.53506e-18	1.53506e-18
NMR metabolomics	NMR Lipoprotein subclasses (including composition)	Lipoprotein subclasses composition	-	Free Cholesterol to Cholesteryl Esters in Small VLDL ratio	S_VLDL_FC_by_CE	LCAT	16	67939750	67944131	UTR	232	4020	6.01332e-06	1.86686e-05	3.95922e-07	5.80807e-07	6.49549e-19	6.75853e-19	1.98732e-18	1.98732e-18
NMR metabolomics	NMR Lipoprotein subclasses (including composition)	Lipoprotein subclasses composition	-	Cholesteryl Esters to Cholesterol in Small VLDL percentage	S_VLDL_CE_pct_C	LCAT	16	67939750	67944131	UTR	232	4020	6.54357e-06	2.02581e-05	4.16616e-07	6.18232e-07	7.68944e-19	8.00084e-19	2.35261e-18	2.35261e-18
NMR metabolomics	NMR Lipoprotein subclasses (including composition)	Lipoprotein subclasses composition	-	Free Cholesterol to Cholesterol in Small VLDL percentage	S_VLDL_FC_pct_C	LCAT	16	67939750	67944131	UTR	232	4020	6.54357e-06	2.02581e-05	4.16616e-07	6.18232e-07	7.68944e-19	8.00084e-19	2.35261e-18	2.35261e-18
NMR metabolomics	NMR Lipoprotein subclasses (including composition)	Lipoprotein subclasses composition	-	Cholesteryl Esters to Cholesterol in Very Large HDL percentage	XL_HDL_CE_pct_C	LCAT	16	67939750	67944131	UTR	232	4043	1.5453e-05	4.4541e-05	2.63228e-05	3.5977e-05	1.00301e-18	1.04312e-18	3.06802e-18	3.06802e-18
NMR metabolomics	NMR Lipoprotein subclasses (including composition)	Lipoprotein subclasses composition	-	Free Cholesterol to Cholesterol in Very Large HDL percentage	XL_HDL_FC_pct_C	LCAT	16	67939750	67944131	UTR	232	4043	1.5453e-05	4.4541e-05	2.63228e-05	3.5977e-05	1.00301e-18	1.04312e-18	3.06802e-18	3.06802e-18
NMR metabolomics	NMR Lipoprotein subclasses (including composition)	Lipoprotein subclasses composition	-	Free Cholesterol to Cholesteryl Esters in Small VLDL ratio	S_VLDL_FC_by_CE	THAP11	16	67842082	67844195	UTR	413	8754	9.13927e-07	3.04136e-06	0.00664957	0.00368561	2.12431e-17	2.42292e-17	6.79143e-17	6.79143e-17
NMR metabolomics	NMR Lipoprotein subclasses (including composition)	Lipoprotein subclasses composition	-	Cholesteryl Esters to Cholesterol in Small VLDL percentage	S_VLDL_CE_pct_C	THAP11	16	67842082	67844195	UTR	413	8754	1.58371e-06	5.22815e-06	0.0091758	0.00526936	2.51495e-17	2.86848e-17	8.04032e-17	8.04032e-17
NMR metabolomics	NMR Lipoprotein subclasses (including composition)	Lipoprotein subclasses composition	-	Free Cholesterol to Cholesterol in Small VLDL percentage	S_VLDL_FC_pct_C	THAP11	16	67842082	67844195	UTR	413	8754	1.58371e-06	5.22815e-06	0.0091758	0.00526936	2.51495e-17	2.86848e-17	8.04032e-17	8.04032e-17
NMR metabolomics	NMR Lipoprotein subclasses (including composition)	Lipoprotein subclasses composition	-	Free Cholesterol to Cholesteryl Esters in Small VLDL ratio	S_VLDL_FC_by_CE	NUP93	16	56730105	56850286	UTR	2093	53278	2.08276e-17	1.95316e-16	2.27046e-05	2.08354e-05	8.10442e-11	8.3176e-11	1.14652e-16	1.14652e-16
NMR metabolomics	NMR Lipoprotein subclasses (including composition)	Lipoprotein subclasses composition	-	Cholesteryl Esters to Cholesterol in Small VLDL percentage	S_VLDL_CE_pct_C	NUP93	16	56730105	56850286	UTR	2093	53278	2.38379e-17	2.26131e-16	2.28456e-05	2.11813e-05	7.67499e-11	7.87688e-11	1.29676e-16	1.29676e-16
NMR metabolomics	NMR Lipoprotein subclasses (including composition)	Lipoprotein subclasses composition	-	Free Cholesterol to Cholesterol in Small VLDL percentage	S_VLDL_FC_pct_C	NUP93	16	56730105	56850286	UTR	2093	53278	2.38379e-17	2.26131e-16	2.28456e-05	2.11813e-05	7.67499e-11	7.87688e-11	1.29676e-16	1.29676e-16
NMR metabolomics	NMR Lipoprotein subclasses (including composition)	Lipoprotein subclasses composition	-	Cholesteryl Esters to Cholesterol in Very Large HDL percentage	XL_HDL_CE_pct_C	THAP11	16	67842082	67844195	UTR	414	8812	0.000525737	0.00151232	0.11593	0.0962738	1.03683e-15	1.18264e-15	3.33067e-15	3.33067e-15
NMR metabolomics	NMR Lipoprotein subclasses (including composition)	Lipoprotein subclasses composition	-	Free Cholesterol to Cholesterol in Very Large HDL percentage	XL_HDL_FC_pct_C	THAP11	16	67842082	67844195	UTR	414	8812	0.000525737	0.00151232	0.11593	0.0962738	1.03683e-15	1.18264e-15	3.33067e-15	3.33067e-15
NMR metabolomics	NMR Lipoprotein subclasses (including composition)	Lipoprotein subclasses composition	-	Cholesteryl Esters to Cholesterol in Small VLDL percentage	S_VLDL_CE_pct_C	SLC12A3	16	56865207	56915850	UTR	650	14687	1.1893e-15	1.87393e-15	2.4823e-12	9.4529e-13	1.31829e-12	1.17502e-12	4.32987e-15	4.32987e-15
NMR metabolomics	NMR Lipoprotein subclasses (including composition)	Lipoprotein subclasses composition	-	Free Cholesterol to Cholesterol in Small VLDL percentage	S_VLDL_FC_pct_C	SLC12A3	16	56865207	56915850	UTR	650	14687	1.1893e-15	1.87393e-15	2.4823e-12	9.4529e-13	1.31829e-12	1.17502e-12	4.32987e-15	4.32987e-15
NMR metabolomics	NMR Lipoprotein subclasses (including composition)	Lipoprotein subclasses composition	-	Free Cholesterol to Cholesteryl Esters in Small VLDL ratio	S_VLDL_FC_by_CE	SLC12A3	16	56865207	56915850	UTR	650	14687	1.67256e-15	2.60007e-15	3.78945e-12	1.45316e-12	1.63706e-12	1.45915e-12	6.21725e-15	6.21725e-15
NMR metabolomics	NMR Lipoprotein subclasses (including composition)	Lipoprotein subclasses composition	-	Free Cholesterol to Cholesteryl Esters in Large HDL ratio	L_HDL_FC_by_CE	CBFB	16	67029116	67101058	UTR	751	32486	4.49385e-06	2.6754e-05	0.320274	0.306848	2.03561e-13	2.36618e-13	6.56586e-13	6.56586e-13
NMR metabolomics	NMR Lipoprotein subclasses (including composition)	Lipoprotein subclasses composition	-	Cholesteryl Esters to Cholesterol in Large HDL percentage	L_HDL_CE_pct_C	ZFP90	16	68530090	68576072	UTR	1421	34961	2.74429e-06	5.68076e-05	0.00829601	0.0065074	2.72059e-13	2.96104e-13	8.50653e-13	8.50653e-13
NMR metabolomics	NMR Lipoprotein subclasses (including composition)	Lipoprotein subclasses composition	-	Free Cholesterol to Cholesterol in Large HDL percentage	L_HDL_FC_pct_C	ZFP90	16	68530090	68576072	UTR	1421	34961	2.74429e-06	5.68076e-05	0.00829601	0.0065074	2.72059e-13	2.96104e-13	8.50653e-13	8.50653e-13
NMR metabolomics	NMR Lipoprotein subclasses (including composition)	Lipoprotein subclasses composition	-	Cholesteryl Esters to Cholesterol in Very Large HDL percentage	XL_HDL_CE_pct_C	HERPUD1	16	56932048	56944863	UTR	475	8201	3.81932e-13	5.57701e-13	0.0201046	0.0228424	9.02583e-08	8.86011e-08	1.36025e-12	1.36025e-12
NMR metabolomics	NMR Lipoprotein subclasses (including composition)	Lipoprotein subclasses composition	-	Free Cholesterol to Cholesterol in Very Large HDL percentage	XL_HDL_FC_pct_C	HERPUD1	16	56932048	56944863	UTR	475	8201	3.81932e-13	5.57701e-13	0.0201046	0.0228424	9.02583e-08	8.86011e-08	1.36025e-12	1.36025e-12
NMR metabolomics	NMR Lipoprotein subclasses (including composition)	Lipoprotein subclasses composition	-	Cholesteryl Esters to Cholesterol in Small HDL percentage	S_HDL_CE_pct_C	LCAT	16	67939750	67944131	UTR	232	4007	0.000360936	0.000744907	0.00169487	0.00230791	2.55431e-12	2.65782e-12	7.81508e-12	7.81508e-12
NMR metabolomics	NMR Lipoprotein subclasses (including composition)	Lipoprotein subclasses composition	-	Free Cholesterol to Cholesterol in Small HDL percentage	S_HDL_FC_pct_C	LCAT	16	67939750	67944131	UTR	232	4007	0.000360936	0.000744907	0.00169487	0.00230791	2.55431e-12	2.65782e-12	7.81508e-12	7.81508e-12
NMR metabolomics	NMR Lipoprotein subclasses (including composition)	Lipoprotein subclasses composition	-	Free Cholesterol to Cholesteryl Esters in Small VLDL ratio	S_VLDL_FC_by_CE	HERPUD1	16	56932048	56944863	UTR	475	8154	3.26291e-12	4.66623e-12	0.0251064	0.0271736	6.75734e-07	6.62011e-07	1.15211e-11	1.15211e-11
NMR metabolomics	NMR Lipoprotein subclasses (including composition)	Lipoprotein subclasses composition	-	Cholesteryl Esters to Cholesterol in Small VLDL percentage	S_VLDL_CE_pct_C	HERPUD1	16	56932048	56944863	UTR	475	8154	4.07538e-12	5.81264e-12	0.0254435	0.0275401	7.08452e-07	6.9421e-07	1.43743e-11	1.43743e-11
NMR metabolomics	NMR Lipoprotein subclasses (including composition)	Lipoprotein subclasses composition	-	Free Cholesterol to Cholesterol in Small VLDL percentage	S_VLDL_FC_pct_C	HERPUD1	16	56932048	56944863	UTR	475	8154	4.07538e-12	5.81264e-12	0.0254435	0.0275401	7.08452e-07	6.9421e-07	1.43743e-11	1.43743e-11
NMR metabolomics	NMR Lipoprotein subclasses (including composition)	Lipoprotein subclasses composition	-	Cholesteryl Esters to Cholesterol in Very Large HDL percentage	XL_HDL_CE_pct_C	CIAPIN1	16	57428169	57447528	UTR	326	20296	1.06802e-11	1.07809e-11	1.13764e-08	4.72771e-09	1.45236e-11	1.35916e-11	1.82308e-11	1.82308e-11
NMR metabolomics	NMR Lipoprotein subclasses (including composition)	Lipoprotein subclasses composition	-	Free Cholesterol to Cholesterol in Very Large HDL percentage	XL_HDL_FC_pct_C	CIAPIN1	16	57428169	57447528	UTR	326	20296	1.06802e-11	1.07809e-11	1.13764e-08	4.72771e-09	1.45236e-11	1.35916e-11	1.82308e-11	1.82308e-11
NMR metabolomics	NMR Lipoprotein subclasses (including composition)	Lipoprotein subclasses composition	-	Cholesteryl Esters to Cholesterol in Very Large HDL percentage	XL_HDL_CE_pct_C	PLLP	16	57248547	57284687	UTR	1613	51656	1.85761e-05	0.000101983	0.989934	0.98202	7.47393e-12	9.28234e-12	2.48417e-11	2.48417e-11
NMR metabolomics	NMR Lipoprotein subclasses (including composition)	Lipoprotein subclasses composition	-	Free Cholesterol to Cholesterol in Very Large HDL percentage	XL_HDL_FC_pct_C	PLLP	16	57248547	57284687	UTR	1613	51656	1.85761e-05	0.000101983	0.989934	0.98202	7.47393e-12	9.28234e-12	2.48417e-11	2.48417e-11
NMR metabolomics	NMR Lipoprotein subclasses (including composition)	Lipoprotein subclasses composition	-	Cholesteryl Esters to Cholesterol in Small HDL percentage	S_HDL_CE_pct_C	THAP11	16	67842082	67844195	UTR	413	8718	0.00586818	0.0115685	0.2247	0.217042	3.98379e-11	4.54464e-11	1.27373e-10	1.27373e-10
NMR metabolomics	NMR Lipoprotein subclasses (including composition)	Lipoprotein subclasses composition	-	Free Cholesterol to Cholesterol in Small HDL percentage	S_HDL_FC_pct_C	THAP11	16	67842082	67844195	UTR	413	8718	0.00586818	0.0115685	0.2247	0.217042	3.98379e-11	4.54464e-11	1.27373e-10	1.27373e-10
NMR metabolomics	NMR Lipoprotein subclasses (including composition)	Lipoprotein subclasses composition	-	Cholesteryl Esters to Cholesterol in Very Large HDL percentage	XL_HDL_CE_pct_C	RSPRY1	16	57186137	57240475	UTR	766	24185	1.72943e-09	5.67532e-08	4.60511e-06	2.29574e-06	3.14705e-06	2.97544e-06	1.00477e-08	1.00477e-08
NMR metabolomics	NMR Lipoprotein subclasses (including composition)	Lipoprotein subclasses composition	-	Free Cholesterol to Cholesterol in Very Large HDL percentage	XL_HDL_FC_pct_C	RSPRY1	16	57186137	57240475	UTR	766	24185	1.72943e-09	5.67532e-08	4.60511e-06	2.29574e-06	3.14705e-06	2.97544e-06	1.00477e-08	1.00477e-08
NMR metabolomics	NMR Lipoprotein subclasses (including composition)	Lipoprotein subclasses composition	-	Cholesteryl Esters to Cholesterol in Very Large HDL percentage	XL_HDL_CE_pct_C	NUDT21	16	56429133	56452199	UTR	939	26236	3.69674e-09	9.74075e-09	0.564068	0.375124	7.90823e-08	6.64978e-08	1.49681e-08	1.49681e-08
NMR metabolomics	NMR Lipoprotein subclasses (including composition)	Lipoprotein subclasses composition	-	Free Cholesterol to Cholesterol in Very Large HDL percentage	XL_HDL_FC_pct_C	NUDT21	16	56429133	56452199	UTR	939	26236	3.69674e-09	9.74075e-09	0.564068	0.375124	7.90823e-08	6.64978e-08	1.49681e-08	1.49681e-08
NMR metabolomics	NMR Lipoprotein subclasses (including composition)	Lipoprotein subclasses composition	-	Free Cholesterol to Cholesteryl Esters in Large HDL ratio	L_HDL_FC_by_CE	ZFP90	16	68530090	68576072	UTR	1421	34961	1.9969e-05	0.000176979	0.0140706	0.00953758	6.33588e-09	6.89362e-09	1.98053e-08	1.98053e-08
NMR metabolomics	NMR Lipoprotein subclasses (including composition)	Lipoprotein subclasses composition	-	Free Cholesterol to Cholesteryl Esters in Small VLDL ratio	S_VLDL_FC_by_CE	CBFB	16	67029116	67101058	UTR	750	32314	0.000905626	0.00314604	0.506854	0.483275	6.39291e-09	7.42955e-09	2.0617e-08	2.0617e-08
NMR metabolomics	NMR Lipoprotein subclasses (including composition)	Lipoprotein subclasses composition	-	Cholesteryl Esters to Cholesterol in Small VLDL percentage	S_VLDL_CE_pct_C	CBFB	16	67029116	67101058	UTR	750	32314	0.000848738	0.00296486	0.495845	0.472154	6.58183e-09	7.6491e-09	2.12262e-08	2.12262e-08
NMR metabolomics	NMR Lipoprotein subclasses (including composition)	Lipoprotein subclasses composition	-	Free Cholesterol to Cholesterol in Small VLDL percentage	S_VLDL_FC_pct_C	CBFB	16	67029116	67101058	UTR	750	32314	0.000848738	0.00296486	0.495845	0.472154	6.58183e-09	7.6491e-09	2.12262e-08	2.12262e-08
NMR metabolomics	NMR Lipoprotein subclasses (including composition)	Lipoprotein subclasses composition	-	Free Cholesterol to Cholesteryl Esters in Small VLDL ratio	S_VLDL_FC_by_CE	NUDT21	16	56429133	56452199	UTR	933	26088	5.4012e-09	1.45828e-08	0.43596	0.268802	1.44583e-06	1.21346e-06	2.35078e-08	2.35078e-08
NMR metabolomics	NMR Lipoprotein subclasses (including composition)	Lipoprotein subclasses composition	-	Cholesteryl Esters to Cholesterol in Small VLDL percentage	S_VLDL_CE_pct_C	NUDT21	16	56429133	56452199	UTR	933	26088	5.80031e-09	1.5578e-08	0.447495	0.277187	1.5557e-06	1.30568e-06	2.52094e-08	2.52094e-08
NMR metabolomics	NMR Lipoprotein subclasses (including composition)	Lipoprotein subclasses composition	-	Free Cholesterol to Cholesterol in Small VLDL percentage	S_VLDL_FC_pct_C	NUDT21	16	56429133	56452199	UTR	933	26088	5.80031e-09	1.5578e-08	0.447495	0.277187	1.5557e-06	1.30568e-06	2.52094e-08	2.52094e-08
NMR metabolomics	NMR Lipoprotein subclasses (including composition)	Lipoprotein subclasses composition	-	Cholesteryl Esters to Cholesterol in Small VLDL percentage	S_VLDL_CE_pct_C	PLLP	16	57248547	57284687	UTR	1611	51396	0.00662763	0.01476	0.185564	0.158953	2.25076e-08	2.79584e-08	7.48156e-08	7.48156e-08
NMR metabolomics	NMR Lipoprotein subclasses (including composition)	Lipoprotein subclasses composition	-	Free Cholesterol to Cholesterol in Small VLDL percentage	S_VLDL_FC_pct_C	PLLP	16	57248547	57284687	UTR	1611	51396	0.00662763	0.01476	0.185564	0.158953	2.25076e-08	2.79584e-08	7.48156e-08	7.48156e-08
NMR metabolomics	NMR Lipoprotein subclasses (including composition)	Lipoprotein subclasses composition	-	Free Cholesterol to Cholesteryl Esters in Small VLDL ratio	S_VLDL_FC_by_CE	PLLP	16	57248547	57284687	UTR	1611	51396	0.00679898	0.0150682	0.180863	0.154617	2.8782e-08	3.57524e-08	9.5672e-08	9.5672e-08
NMR metabolomics	NMR Lipoprotein subclasses (including composition)	Lipoprotein subclasses composition	-	Cholesteryl Esters to Cholesterol in Very Large HDL percentage	XL_HDL_CE_pct_C	CETP	16	56961850	56983845	UTR	114	962	1.44229e-06	1.51743e-06	4.09168e-08	3.96955e-08	0.000286695	0.00028572	1.17668e-07	1.17668e-07
NMR metabolomics	NMR Lipoprotein subclasses (including composition)	Lipoprotein subclasses composition	-	Free Cholesterol to Cholesterol in Very Large HDL percentage	XL_HDL_FC_pct_C	CETP	16	56961850	56983845	UTR	114	962	1.44229e-06	1.51743e-06	4.09168e-08	3.96955e-08	0.000286695	0.00028572	1.17668e-07	1.17668e-07
NMR metabolomics	NMR Lipoprotein subclasses (including composition)	Lipoprotein subclasses composition	-	Free Cholesterol to Cholesteryl Esters in Small VLDL ratio	S_VLDL_FC_by_CE	MT1B	16	56651899	56653204	UTR	30	1012	1.57304e-06	1.70357e-06	5.05158e-08	5.08465e-08	3.24542e-06	3.31026e-06	1.45293e-07	1.45293e-07
NMR metabolomics	NMR Lipoprotein subclasses (including composition)	Lipoprotein subclasses composition	-	Cholesteryl Esters to Cholesterol in Small VLDL percentage	S_VLDL_CE_pct_C	MT1B	16	56651899	56653204	UTR	30	1012	1.7923e-06	1.94292e-06	5.49705e-08	5.54881e-08	3.2437e-06	3.32009e-06	1.5833e-07	1.5833e-07
NMR metabolomics	NMR Lipoprotein subclasses (including composition)	Lipoprotein subclasses composition	-	Free Cholesterol to Cholesterol in Small VLDL percentage	S_VLDL_FC_pct_C	MT1B	16	56651899	56653204	UTR	30	1012	1.7923e-06	1.94292e-06	5.49705e-08	5.54881e-08	3.2437e-06	3.32009e-06	1.5833e-07	1.5833e-07
NMR metabolomics	NMR Lipoprotein subclasses (including composition)	Lipoprotein subclasses composition	-	Cholesteryl Esters to Cholesterol in Very Large HDL percentage	XL_HDL_CE_pct_C	CDH1	16	68737225	68835548	UTR	576	20986	0.0371271	0.0627585	0.0469141	0.0483246	5.17466e-08	6.10902e-08	1.68094e-07	1.68094e-07
NMR metabolomics	NMR Lipoprotein subclasses (including composition)	Lipoprotein subclasses composition	-	Free Cholesterol to Cholesterol in Very Large HDL percentage	XL_HDL_FC_pct_C	CDH1	16	68737225	68835548	UTR	576	20986	0.0371271	0.0627585	0.0469141	0.0483246	5.17466e-08	6.10902e-08	1.68094e-07	1.68094e-07
NMR metabolomics	NMR Lipoprotein subclasses (including composition)	Lipoprotein subclasses composition	-	Free Cholesterol to Cholesterol in Small HDL percentage	S_HDL_FC_pct_C	EIF5A	17	7306999	7312463	UTR	558	22782	6.33357e-10	3.1947e-08	0.00896489	0.00726702	1.66738e-17	1.70828e-17	5.06275e-17	5.06275e-17
NMR metabolomics	NMR Lipoprotein subclasses (including composition)	Lipoprotein subclasses composition	-	Cholesteryl Esters to Cholesterol in Small HDL percentage	S_HDL_CE_pct_C	EIF5A	17	7306999	7312463	UTR	558	22782	6.33357e-10	3.1947e-08	0.00896489	0.00726702	1.66738e-17	1.70828e-17	5.06275e-17	5.06275e-17
NMR metabolomics	NMR Lipoprotein subclasses (including composition)	Lipoprotein subclasses composition	-	Cholesteryl Esters to Cholesterol in Chylomicrons and Extremely Large VLDL percentage	XXL_VLDL_CE_pct_C	TNFSF13	17	7558292	7561608	UTR	227	9246	5.08519e-10	5.22486e-10	7.95024e-09	2.47402e-09	8.96669e-08	8.3294e-08	1.35331e-09	1.35331e-09
NMR metabolomics	NMR Lipoprotein subclasses (including composition)	Lipoprotein subclasses composition	-	Free Cholesterol to Cholesterol in Chylomicrons and Extremely Large VLDL percentage	XXL_VLDL_FC_pct_C	TNFSF13	17	7558292	7561608	UTR	227	9246	5.08519e-10	5.22486e-10	7.95024e-09	2.47402e-09	8.96669e-08	8.3294e-08	1.35331e-09	1.35331e-09
NMR metabolomics	NMR Lipoprotein subclasses (including composition)	Lipoprotein subclasses composition	-	Free Cholesterol to Cholesteryl Esters in Chylomicrons and Extremely Large VLDL ratio	XXL_VLDL_FC_by_CE	TNFSF13	17	7558292	7561608	UTR	227	9246	2.38173e-09	2.41163e-09	6.66037e-08	2.06464e-08	2.86617e-07	2.66248e-07	6.62827e-09	6.62827e-09
NMR metabolomics	NMR Lipoprotein subclasses (including composition)	Lipoprotein subclasses composition	-	Cholesteryl Esters to Cholesterol in Small HDL percentage	S_HDL_CE_pct_C	C17orf107	17	4899418	4902932	UTR	726	25126	3.40263e-08	3.09925e-08	0.000134527	6.10302e-05	1.16575e-08	1.02003e-08	2.44402e-08	2.44402e-08
NMR metabolomics	NMR Lipoprotein subclasses (including composition)	Lipoprotein subclasses composition	-	Free Cholesterol to Cholesterol in Small HDL percentage	S_HDL_FC_pct_C	C17orf107	17	4899418	4902932	UTR	726	25126	3.40263e-08	3.09925e-08	0.000134527	6.10302e-05	1.16575e-08	1.02003e-08	2.44402e-08	2.44402e-08
NMR metabolomics	NMR Lipoprotein subclasses (including composition)	Lipoprotein subclasses composition	-	Free Cholesterol to Cholesteryl Esters in Large HDL ratio	L_HDL_FC_by_CE	SMIM36	17	55448433	55511444	UTR	666	24608	0.203908	0.168287	0.855214	0.759611	1.28907e-08	1.59257e-08	4.27452e-08	4.27452e-08
NMR metabolomics	NMR Lipoprotein subclasses (including composition)	Lipoprotein subclasses composition	-	Free Cholesterol to Cholesteryl Esters in Medium HDL ratio	M_HDL_FC_by_CE	LIPG	18	49560699	49599182	UTR	2605	76506	8.12571e-11	2.24179e-11	0.14631	0.156083	9.55586e-09	7.42603e-09	1.04981e-10	1.04981e-10
NMR metabolomics	NMR Lipoprotein subclasses (including composition)	Lipoprotein subclasses composition	-	Cholesteryl Esters to Cholesterol in Medium HDL percentage	M_HDL_CE_pct_C	LIPG	18	49560699	49599182	UTR	2605	76506	9.22672e-11	2.57549e-11	0.145176	0.155038	1.07925e-08	8.38706e-09	1.20295e-10	1.20295e-10
NMR metabolomics	NMR Lipoprotein subclasses (including composition)	Lipoprotein subclasses composition	-	Free Cholesterol to Cholesterol in Medium HDL percentage	M_HDL_FC_pct_C	LIPG	18	49560699	49599182	UTR	2605	76506	9.22672e-11	2.57549e-11	0.145176	0.155038	1.07925e-08	8.38706e-09	1.20295e-10	1.20295e-10
NMR metabolomics	NMR Lipoprotein subclasses (including composition)	Lipoprotein subclasses composition	-	Free Cholesterol to Cholesterol in Very Small VLDL percentage	XS_VLDL_FC_pct_C	BCL3	19	44747705	44760044	UTR	173	8682.07	9.77778e-11	1.08033e-09	0.71526	0.864207	1.22494e-18	1.29029e-18	3.7703e-18	3.7703e-18
NMR metabolomics	NMR Lipoprotein subclasses (including composition)	Lipoprotein subclasses composition	-	Cholesteryl Esters to Cholesterol in Very Small VLDL percentage	XS_VLDL_CE_pct_C	BCL3	19	44747705	44760044	UTR	173	8682.07	9.77778e-11	1.08033e-09	0.71526	0.864207	1.22494e-18	1.29029e-18	3.7703e-18	3.7703e-18
NMR metabolomics	NMR Lipoprotein subclasses (including composition)	Lipoprotein subclasses composition	-	Free Cholesterol to Cholesteryl Esters in Very Small VLDL ratio	XS_VLDL_FC_by_CE	BCL3	19	44747705	44760044	UTR	173	8682.07	1.69221e-10	1.75498e-09	0.717411	0.864697	3.04383e-18	3.2062e-18	9.36871e-18	9.36871e-18
NMR metabolomics	NMR Lipoprotein subclasses (including composition)	Lipoprotein subclasses composition	-	Cholesteryl Esters to Cholesterol in Small LDL percentage	S_LDL_CE_pct_C	BCL3	19	44747705	44760044	UTR	172	8644.07	1.63985e-11	1.18055e-10	0.116203	0.0766628	2.05202e-13	2.16281e-13	6.27276e-13	6.27276e-13
NMR metabolomics	NMR Lipoprotein subclasses (including composition)	Lipoprotein subclasses composition	-	Free Cholesterol to Cholesterol in Small LDL percentage	S_LDL_FC_pct_C	BCL3	19	44747705	44760044	UTR	172	8644.07	1.63985e-11	1.18055e-10	0.116203	0.0766628	2.05202e-13	2.16281e-13	6.27276e-13	6.27276e-13
NMR metabolomics	NMR Lipoprotein subclasses (including composition)	Lipoprotein subclasses composition	-	Free Cholesterol to Cholesteryl Esters in Small LDL ratio	S_LDL_FC_by_CE	BCL3	19	44747705	44760044	UTR	172	8644.07	1.57232e-11	1.12659e-10	0.10985	0.0721075	2.68443e-13	2.82936e-13	8.18345e-13	8.18345e-13
NMR metabolomics	NMR Lipoprotein subclasses (including composition)	Lipoprotein subclasses composition	-	Cholesteryl Esters to Cholesterol in Small VLDL percentage	S_VLDL_CE_pct_C	BCL3	19	44747705	44760044	UTR	173	8662.07	1.18551e-07	6.32137e-07	0.2492	0.219598	5.28976e-13	5.57377e-13	1.62848e-12	1.62848e-12
NMR metabolomics	NMR Lipoprotein subclasses (including composition)	Lipoprotein subclasses composition	-	Free Cholesterol to Cholesterol in Small VLDL percentage	S_VLDL_FC_pct_C	BCL3	19	44747705	44760044	UTR	173	8662.07	1.18551e-07	6.32137e-07	0.2492	0.219598	5.28976e-13	5.57377e-13	1.62848e-12	1.62848e-12
NMR metabolomics	NMR Lipoprotein subclasses (including composition)	Lipoprotein subclasses composition	-	Free Cholesterol to Cholesteryl Esters in Small VLDL ratio	S_VLDL_FC_by_CE	BCL3	19	44747705	44760044	UTR	173	8662.07	1.66151e-07	8.58969e-07	0.256499	0.227055	9.44797e-13	9.95523e-13	2.90845e-12	2.90845e-12
NMR metabolomics	NMR Lipoprotein subclasses (including composition)	Lipoprotein subclasses composition	-	Free Cholesterol to Cholesteryl Esters in Large VLDL ratio	L_VLDL_FC_by_CE	ILF3	19	10654261	10692417	UTR	2127	50849	4.13079e-11	1.36439e-11	0.00660189	0.00237266	2.61259e-09	1.85618e-09	6.09617e-11	6.09617e-11
NMR metabolomics	NMR Lipoprotein subclasses (including composition)	Lipoprotein subclasses composition	-	Cholesteryl Esters to Cholesterol in Large VLDL percentage	L_VLDL_CE_pct_C	ILF3	19	10654261	10692417	UTR	2127	50849	5.18425e-11	1.79152e-11	0.00549128	0.00199089	3.16381e-09	2.24781e-09	7.9084e-11	7.9084e-11
NMR metabolomics	NMR Lipoprotein subclasses (including composition)	Lipoprotein subclasses composition	-	Free Cholesterol to Cholesterol in Large VLDL percentage	L_VLDL_FC_pct_C	ILF3	19	10654261	10692417	UTR	2127	50849	5.18425e-11	1.79152e-11	0.00549128	0.00199089	3.16381e-09	2.24781e-09	7.9084e-11	7.9084e-11
NMR metabolomics	NMR Lipoprotein subclasses (including composition)	Lipoprotein subclasses composition	-	Free Cholesterol to Cholesteryl Esters in Large LDL ratio	L_LDL_FC_by_CE	BCL3	19	44747705	44760044	UTR	173	8640.07	6.78021e-06	2.42101e-05	0.443295	0.531973	3.89601e-10	4.10565e-10	1.19938e-09	1.19938e-09
NMR metabolomics	NMR Lipoprotein subclasses (including composition)	Lipoprotein subclasses composition	-	Cholesteryl Esters to Cholesterol in Medium VLDL percentage	M_VLDL_CE_pct_C	ILF3	19	10654261	10692417	UTR	2124	50525	6.43752e-10	3.51184e-10	0.0343239	0.0155413	3.07165e-07	2.1832e-07	1.36093e-09	1.36093e-09
NMR metabolomics	NMR Lipoprotein subclasses (including composition)	Lipoprotein subclasses composition	-	Free Cholesterol to Cholesterol in Medium VLDL percentage	M_VLDL_FC_pct_C	ILF3	19	10654261	10692417	UTR	2124	50525	6.43752e-10	3.51184e-10	0.0343239	0.0155413	3.07165e-07	2.1832e-07	1.36093e-09	1.36093e-09
NMR metabolomics	NMR Lipoprotein subclasses (including composition)	Lipoprotein subclasses composition	-	Cholesteryl Esters to Cholesterol in Large LDL percentage	L_LDL_CE_pct_C	BCL3	19	44747705	44760044	UTR	173	8640.07	8.45808e-06	2.934e-05	0.444103	0.532881	5.90849e-10	6.22641e-10	1.8189e-09	1.8189e-09
NMR metabolomics	NMR Lipoprotein subclasses (including composition)	Lipoprotein subclasses composition	-	Free Cholesterol to Cholesterol in Large LDL percentage	L_LDL_FC_pct_C	BCL3	19	44747705	44760044	UTR	173	8640.07	8.45808e-06	2.934e-05	0.444103	0.532881	5.90849e-10	6.22641e-10	1.8189e-09	1.8189e-09
NMR metabolomics	NMR Lipoprotein subclasses (including composition)	Lipoprotein subclasses composition	-	Free Cholesterol to Cholesteryl Esters in Medium HDL ratio	M_HDL_FC_by_CE	GATAD2A	19	19385826	19508931	UTR	1747	59413	2.92742e-09	2.94251e-09	0.0119651	0.00703726	8.50493e-08	7.50405e-08	8.49223e-09	8.49223e-09
NMR metabolomics	NMR Lipoprotein subclasses (including composition)	Lipoprotein subclasses composition	-	Cholesteryl Esters to Cholesterol in Very Small VLDL percentage	XS_VLDL_CE_pct_C	ERCC2	19	45349837	45370918	UTR	1051	33995	0.0253182	0.0366348	0.700873	0.643355	2.81024e-09	3.2132e-09	8.99472e-09	8.99472e-09
NMR metabolomics	NMR Lipoprotein subclasses (including composition)	Lipoprotein subclasses composition	-	Free Cholesterol to Cholesterol in Very Small VLDL percentage	XS_VLDL_FC_pct_C	ERCC2	19	45349837	45370918	UTR	1051	33995	0.0253182	0.0366348	0.700873	0.643355	2.81024e-09	3.2132e-09	8.99472e-09	8.99472e-09
NMR metabolomics	NMR Lipoprotein subclasses (including composition)	Lipoprotein subclasses composition	-	Free Cholesterol to Cholesteryl Esters in Very Small VLDL ratio	XS_VLDL_FC_by_CE	ERCC2	19	45349837	45370918	UTR	1051	33995	0.0258897	0.0376164	0.668227	0.612815	2.91462e-09	3.33255e-09	9.32883e-09	9.32883e-09
NMR metabolomics	NMR Lipoprotein subclasses (including composition)	Lipoprotein subclasses composition	-	Cholesteryl Esters to Cholesterol in Medium HDL percentage	M_HDL_CE_pct_C	GATAD2A	19	19385826	19508931	UTR	1747	59413	3.25877e-09	3.27412e-09	0.0116226	0.00686376	9.58061e-08	8.45322e-08	9.45541e-09	9.45541e-09
NMR metabolomics	NMR Lipoprotein subclasses (including composition)	Lipoprotein subclasses composition	-	Free Cholesterol to Cholesterol in Medium HDL percentage	M_HDL_FC_pct_C	GATAD2A	19	19385826	19508931	UTR	1747	59413	3.25877e-09	3.27412e-09	0.0116226	0.00686376	9.58061e-08	8.45322e-08	9.45541e-09	9.45541e-09
NMR metabolomics	NMR Lipoprotein subclasses (including composition)	Lipoprotein subclasses composition	-	Cholesteryl Esters to Cholesterol in Medium LDL percentage	M_LDL_CE_pct_C	MAU2	19	19320681	19358755	UTR	920	28849	6.3478e-07	1.96761e-06	0.0443995	0.0340441	1.55143e-08	1.35492e-08	4.27516e-08	4.27516e-08
NMR metabolomics	NMR Lipoprotein subclasses (including composition)	Lipoprotein subclasses composition	-	Free Cholesterol to Cholesterol in Medium LDL percentage	M_LDL_FC_pct_C	MAU2	19	19320681	19358755	UTR	920	28849	6.3478e-07	1.96761e-06	0.0443995	0.0340441	1.55143e-08	1.35492e-08	4.27516e-08	4.27516e-08
NMR metabolomics	NMR Lipoprotein subclasses (including composition)	Lipoprotein subclasses composition	-	Cholesteryl Esters to Cholesterol in Very Small VLDL percentage	XS_VLDL_CE_pct_C	RELB	19	45001430	45038198	UTR	243	7387	8.54855e-05	9.83187e-05	0.000540888	0.000355638	1.65418e-08	1.93716e-08	5.35229e-08	5.35229e-08
NMR metabolomics	NMR Lipoprotein subclasses (including composition)	Lipoprotein subclasses composition	-	Free Cholesterol to Cholesterol in Very Small VLDL percentage	XS_VLDL_FC_pct_C	RELB	19	45001430	45038198	UTR	243	7387	8.54855e-05	9.83187e-05	0.000540888	0.000355638	1.65418e-08	1.93716e-08	5.35229e-08	5.35229e-08
NMR metabolomics	NMR Lipoprotein subclasses (including composition)	Lipoprotein subclasses composition	-	Free Cholesterol to Cholesteryl Esters in Very Small VLDL ratio	XS_VLDL_FC_by_CE	RELB	19	45001430	45038198	UTR	243	7387	7.42623e-05	8.50195e-05	0.000553544	0.00035876	2.50836e-08	2.93743e-08	8.1147e-08	8.1147e-08
NMR metabolomics	NMR Lipoprotein subclasses (including composition)	Lipoprotein subclasses composition	-	Cholesteryl Esters to Cholesterol in Medium VLDL percentage	M_VLDL_CE_pct_C	BCL3	19	44747705	44760044	UTR	173	8653.07	4.73464e-06	1.33963e-05	0.878881	0.754035	6.54133e-08	6.89293e-08	1.99462e-07	1.99462e-07
NMR metabolomics	NMR Lipoprotein subclasses (including composition)	Lipoprotein subclasses composition	-	Free Cholesterol to Cholesterol in Medium VLDL percentage	M_VLDL_FC_pct_C	BCL3	19	44747705	44760044	UTR	173	8653.07	4.73464e-06	1.33963e-05	0.878881	0.754035	6.54133e-08	6.89293e-08	1.99462e-07	1.99462e-07
NMR metabolomics	NMR Lipoprotein subclasses (including composition)	Lipoprotein subclasses composition	-	Cholesteryl Esters to Cholesterol in Medium LDL percentage	M_LDL_CE_pct_C	BCL3	19	44747705	44760044	UTR	173	8638.07	2.91974e-07	9.28745e-07	0.241603	0.186851	1.1439e-07	1.20525e-07	2.78542e-07	2.78542e-07
NMR metabolomics	NMR Lipoprotein subclasses (including composition)	Lipoprotein subclasses composition	-	Free Cholesterol to Cholesterol in Medium LDL percentage	M_LDL_FC_pct_C	BCL3	19	44747705	44760044	UTR	173	8638.07	2.91974e-07	9.28745e-07	0.241603	0.186851	1.1439e-07	1.20525e-07	2.78542e-07	2.78542e-07
NMR metabolomics	NMR Lipoprotein subclasses (including composition)	Lipoprotein subclasses composition	-	Cholesteryl Esters to Cholesterol in Very Large HDL percentage	XL_HDL_CE_pct_C	TNNC2	20	45823214	45833745	UTR	90	3547	5.3506e-15	5.59717e-15	5.41815e-07	2.49999e-07	2.18508e-14	2.0665e-14	1.31006e-14	1.31006e-14
NMR metabolomics	NMR Lipoprotein subclasses (including composition)	Lipoprotein subclasses composition	-	Free Cholesterol to Cholesterol in Very Large HDL percentage	XL_HDL_FC_pct_C	TNNC2	20	45823214	45833745	UTR	90	3547	5.3506e-15	5.59717e-15	5.41815e-07	2.49999e-07	2.18508e-14	2.0665e-14	1.31006e-14	1.31006e-14
NMR metabolomics	NMR Lipoprotein subclasses (including composition)	Lipoprotein subclasses composition	-	Cholesteryl Esters to Cholesterol in Very Large HDL percentage	XL_HDL_CE_pct_C	SNX21	20	45833810	45843275	UTR	402	9259	2.55009e-08	2.47077e-08	0.019451	0.0166736	2.06328e-06	1.96444e-06	7.43667e-08	7.43667e-08
NMR metabolomics	NMR Lipoprotein subclasses (including composition)	Lipoprotein subclasses composition	-	Free Cholesterol to Cholesterol in Very Large HDL percentage	XL_HDL_FC_pct_C	SNX21	20	45833810	45843275	UTR	402	9259	2.55009e-08	2.47077e-08	0.019451	0.0166736	2.06328e-06	1.96444e-06	7.43667e-08	7.43667e-08
NMR metabolomics	NMR Lipoprotein subclasses (including composition)	Lipoprotein subclasses composition	-	Cholesteryl Esters to Cholesterol in Small HDL percentage	S_HDL_CE_pct_C	SLC12A5	20	46021690	46060152	UTR	826	24343	2.47857e-08	1.91104e-07	0.873039	0.918632	7.91954e-08	7.43143e-08	8.37264e-08	8.37264e-08
NMR metabolomics	NMR Lipoprotein subclasses (including composition)	Lipoprotein subclasses composition	-	Free Cholesterol to Cholesterol in Small HDL percentage	S_HDL_FC_pct_C	SLC12A5	20	46021690	46060152	UTR	826	24343	2.47857e-08	1.91104e-07	0.873039	0.918632	7.91954e-08	7.43143e-08	8.37264e-08	8.37264e-08
NMR metabolomics	NMR Lipoprotein subclasses (including composition)	Lipoprotein subclasses composition	-	Free Cholesterol to Cholesteryl Esters in Small VLDL ratio	S_VLDL_FC_by_CE	IL2RB	22	37125838	37175054	UTR	716	22500	2.76459e-05	0.000302955	0.000528555	0.000763482	8.14552e-08	8.82381e-08	2.53675e-07	2.53675e-07
NMR metabolomics	NMR Lipoprotein subclasses (including composition)	Lipoprotein subclasses composition	-	Cholesteryl Esters to Cholesterol in Very Small VLDL percentage	XS_VLDL_CE_pct_C	MARC1	1	220786759	220819657	upstream	295	26136	0.000126131	2.42858e-05	0.00608975	0.00411509	7.62966e-11	6.25903e-11	2.06301e-10	2.06301e-10
NMR metabolomics	NMR Lipoprotein subclasses (including composition)	Lipoprotein subclasses composition	-	Free Cholesterol to Cholesterol in Very Small VLDL percentage	XS_VLDL_FC_pct_C	MARC1	1	220786759	220819657	upstream	295	26136	0.000126131	2.42858e-05	0.00608975	0.00411509	7.62966e-11	6.25903e-11	2.06301e-10	2.06301e-10
NMR metabolomics	NMR Lipoprotein subclasses (including composition)	Lipoprotein subclasses composition	-	Free Cholesterol to Cholesteryl Esters in Very Small VLDL ratio	XS_VLDL_FC_by_CE	MARC1	1	220786759	220819657	upstream	295	26136	0.000156525	3.1184e-05	0.00682515	0.0046723	1.26177e-10	1.0351e-10	3.41175e-10	3.41175e-10
NMR metabolomics	NMR Lipoprotein subclasses (including composition)	Lipoprotein subclasses composition	-	Cholesteryl Esters to Cholesterol in Very Small VLDL percentage	XS_VLDL_CE_pct_C	C1orf115	1	220689845	220699157	upstream	316	11180	1.28096e-07	1.09857e-07	0.0963887	0.0271889	1.89948e-07	1.5388e-07	2.09259e-07	2.09259e-07
NMR metabolomics	NMR Lipoprotein subclasses (including composition)	Lipoprotein subclasses composition	-	Free Cholesterol to Cholesterol in Very Small VLDL percentage	XS_VLDL_FC_pct_C	C1orf115	1	220689845	220699157	upstream	316	11180	1.28096e-07	1.09857e-07	0.0963887	0.0271889	1.89948e-07	1.5388e-07	2.09259e-07	2.09259e-07
NMR metabolomics	NMR Lipoprotein subclasses (including composition)	Lipoprotein subclasses composition	-	Free Cholesterol to Cholesteryl Esters in Very Small VLDL ratio	XS_VLDL_FC_by_CE	C1orf115	1	220689845	220699157	upstream	316	11180	1.73171e-07	1.48222e-07	0.0952747	0.027195	2.55331e-07	2.06849e-07	2.82057e-07	2.82057e-07
NMR metabolomics	NMR Lipoprotein subclasses (including composition)	Lipoprotein subclasses composition	-	Free Cholesterol to Cholesteryl Esters in Large HDL ratio	L_HDL_FC_by_CE	SMYD3	1	245749342	246507312	upstream	347	4120	0.00916416	0.00992767	0.462972	0.472639	1.18196e-07	1.1943e-07	3.56424e-07	3.56424e-07
NMR metabolomics	NMR Lipoprotein subclasses (including composition)	Lipoprotein subclasses composition	-	Free Cholesterol to Cholesteryl Esters in Large LDL ratio	L_LDL_FC_by_CE	FNDC4	2	27491883	27495245	upstream	323	17991	1.81496e-12	9.83696e-12	0.00718229	0.00342871	5.5151e-06	5.00561e-06	9.19365e-12	9.19365e-12
NMR metabolomics	NMR Lipoprotein subclasses (including composition)	Lipoprotein subclasses composition	-	Cholesteryl Esters to Cholesterol in Large LDL percentage	L_LDL_CE_pct_C	FNDC4	2	27491883	27495245	upstream	323	17991	2.06574e-12	1.13031e-11	0.00766177	0.00369583	5.73282e-06	5.20992e-06	1.04794e-11	1.04794e-11
NMR metabolomics	NMR Lipoprotein subclasses (including composition)	Lipoprotein subclasses composition	-	Free Cholesterol to Cholesterol in Large LDL percentage	L_LDL_FC_pct_C	FNDC4	2	27491883	27495245	upstream	323	17991	2.06574e-12	1.13031e-11	0.00766177	0.00369583	5.73282e-06	5.20992e-06	1.04794e-11	1.04794e-11
NMR metabolomics	NMR Lipoprotein subclasses (including composition)	Lipoprotein subclasses composition	-	Cholesteryl Esters to Cholesterol in Large LDL percentage	L_LDL_CE_pct_C	IFT172	2	27444371	27489789	upstream	287	7802	1.14361e-11	2.11868e-11	1.70448e-10	2.65845e-11	1.55951e-10	1.32475e-10	3.12361e-11	3.12361e-11
NMR metabolomics	NMR Lipoprotein subclasses (including composition)	Lipoprotein subclasses composition	-	Free Cholesterol to Cholesterol in Large LDL percentage	L_LDL_FC_pct_C	IFT172	2	27444371	27489789	upstream	287	7802	1.14361e-11	2.11868e-11	1.70448e-10	2.65845e-11	1.55951e-10	1.32475e-10	3.12361e-11	3.12361e-11
NMR metabolomics	NMR Lipoprotein subclasses (including composition)	Lipoprotein subclasses composition	-	Free Cholesterol to Cholesteryl Esters in Large LDL ratio	L_LDL_FC_by_CE	IFT172	2	27444371	27489789	upstream	287	7802	1.23363e-11	2.28237e-11	1.65802e-10	2.61808e-11	1.67452e-10	1.42244e-10	3.2948e-11	3.2948e-11
NMR metabolomics	NMR Lipoprotein subclasses (including composition)	Lipoprotein subclasses composition	-	Cholesteryl Esters to Cholesterol in Medium LDL percentage	M_LDL_CE_pct_C	IFT172	2	27444371	27489789	upstream	287	7804	4.58233e-10	7.04362e-10	3.86883e-07	5.91011e-08	3.35874e-09	2.8531e-09	1.40523e-09	1.40523e-09
NMR metabolomics	NMR Lipoprotein subclasses (including composition)	Lipoprotein subclasses composition	-	Free Cholesterol to Cholesterol in Medium LDL percentage	M_LDL_FC_pct_C	IFT172	2	27444371	27489789	upstream	287	7804	4.58233e-10	7.04362e-10	3.86883e-07	5.91011e-08	3.35874e-09	2.8531e-09	1.40523e-09	1.40523e-09
NMR metabolomics	NMR Lipoprotein subclasses (including composition)	Lipoprotein subclasses composition	-	Cholesteryl Esters to Cholesterol in Medium LDL percentage	M_LDL_CE_pct_C	FNDC4	2	27491883	27495245	upstream	322	18000	1.89854e-09	8.39302e-09	0.0591824	0.0343312	6.26102e-05	5.91897e-05	9.28938e-09	9.28938e-09
NMR metabolomics	NMR Lipoprotein subclasses (including composition)	Lipoprotein subclasses composition	-	Free Cholesterol to Cholesterol in Medium LDL percentage	M_LDL_FC_pct_C	FNDC4	2	27491883	27495245	upstream	322	18000	1.89854e-09	8.39302e-09	0.0591824	0.0343312	6.26102e-05	5.91897e-05	9.28938e-09	9.28938e-09
NMR metabolomics	NMR Lipoprotein subclasses (including composition)	Lipoprotein subclasses composition	-	Cholesteryl Esters to Cholesterol in Large LDL percentage	L_LDL_CE_pct_C	GCKR	2	27496842	27523684	upstream	259	7292	2.00443e-07	3.07885e-07	5.411e-09	2.71555e-09	2.63478e-06	2.26614e-06	1.0674e-08	1.0674e-08
NMR metabolomics	NMR Lipoprotein subclasses (including composition)	Lipoprotein subclasses composition	-	Free Cholesterol to Cholesterol in Large LDL percentage	L_LDL_FC_pct_C	GCKR	2	27496842	27523684	upstream	259	7292	2.00443e-07	3.07885e-07	5.411e-09	2.71555e-09	2.63478e-06	2.26614e-06	1.0674e-08	1.0674e-08
NMR metabolomics	NMR Lipoprotein subclasses (including composition)	Lipoprotein subclasses composition	-	Free Cholesterol to Cholesteryl Esters in Large LDL ratio	L_LDL_FC_by_CE	GCKR	2	27496842	27523684	upstream	259	7292	2.00295e-07	3.05632e-07	5.61012e-09	2.8053e-09	2.56384e-06	2.20437e-06	1.1033e-08	1.1033e-08
NMR metabolomics	NMR Lipoprotein subclasses (including composition)	Lipoprotein subclasses composition	-	Cholesteryl Esters to Cholesterol in Medium VLDL percentage	M_VLDL_CE_pct_C	FNDC4	2	27491883	27495245	upstream	324	18066	2.50549e-09	1.10148e-08	0.0970285	0.0558306	8.87362e-06	8.14996e-06	1.22412e-08	1.22412e-08
NMR metabolomics	NMR Lipoprotein subclasses (including composition)	Lipoprotein subclasses composition	-	Free Cholesterol to Cholesterol in Medium VLDL percentage	M_VLDL_FC_pct_C	FNDC4	2	27491883	27495245	upstream	324	18066	2.50549e-09	1.10148e-08	0.0970285	0.0558306	8.87362e-06	8.14996e-06	1.22412e-08	1.22412e-08
NMR metabolomics	NMR Lipoprotein subclasses (including composition)	Lipoprotein subclasses composition	-	Cholesteryl Esters to Cholesterol in Medium VLDL percentage	M_VLDL_CE_pct_C	IFT172	2	27444371	27489789	upstream	287	7824	7.14817e-09	1.19454e-08	7.81843e-07	1.7029e-07	6.82663e-08	5.79985e-08	2.28439e-08	2.28439e-08
NMR metabolomics	NMR Lipoprotein subclasses (including composition)	Lipoprotein subclasses composition	-	Free Cholesterol to Cholesterol in Medium VLDL percentage	M_VLDL_FC_pct_C	IFT172	2	27444371	27489789	upstream	287	7824	7.14817e-09	1.19454e-08	7.81843e-07	1.7029e-07	6.82663e-08	5.79985e-08	2.28439e-08	2.28439e-08
NMR metabolomics	NMR Lipoprotein subclasses (including composition)	Lipoprotein subclasses composition	-	Cholesteryl Esters to Cholesterol in Small LDL percentage	S_LDL_CE_pct_C	FNDC4	2	27491883	27495245	upstream	324	18026	9.10868e-09	2.94651e-08	0.0795167	0.0426681	0.000126562	0.000116465	4.17419e-08	4.17419e-08
NMR metabolomics	NMR Lipoprotein subclasses (including composition)	Lipoprotein subclasses composition	-	Free Cholesterol to Cholesterol in Small LDL percentage	S_LDL_FC_pct_C	FNDC4	2	27491883	27495245	upstream	324	18026	9.10868e-09	2.94651e-08	0.0795167	0.0426681	0.000126562	0.000116465	4.17419e-08	4.17419e-08
NMR metabolomics	NMR Lipoprotein subclasses (including composition)	Lipoprotein subclasses composition	-	Free Cholesterol to Cholesteryl Esters in Small LDL ratio	S_LDL_FC_by_CE	FNDC4	2	27491883	27495245	upstream	324	18026	9.52883e-09	3.06144e-08	0.0780149	0.0417822	0.000124477	0.000114312	4.35964e-08	4.35964e-08
NMR metabolomics	NMR Lipoprotein subclasses (including composition)	Lipoprotein subclasses composition	-	Cholesteryl Esters to Cholesterol in Small LDL percentage	S_LDL_CE_pct_C	IFT172	2	27444371	27489789	upstream	287	7812	1.91354e-08	3.14853e-08	3.68878e-07	9.57435e-08	1.75546e-07	1.49139e-07	5.47559e-08	5.47559e-08
NMR metabolomics	NMR Lipoprotein subclasses (including composition)	Lipoprotein subclasses composition	-	Free Cholesterol to Cholesterol in Small LDL percentage	S_LDL_FC_pct_C	IFT172	2	27444371	27489789	upstream	287	7812	1.91354e-08	3.14853e-08	3.68878e-07	9.57435e-08	1.75546e-07	1.49139e-07	5.47559e-08	5.47559e-08
NMR metabolomics	NMR Lipoprotein subclasses (including composition)	Lipoprotein subclasses composition	-	Free Cholesterol to Cholesteryl Esters in Small LDL ratio	S_LDL_FC_by_CE	IFT172	2	27444371	27489789	upstream	287	7812	2.15963e-08	3.53591e-08	4.32141e-07	1.12757e-07	1.94862e-07	1.6555e-07	6.18936e-08	6.18936e-08
NMR metabolomics	NMR Lipoprotein subclasses (including composition)	Lipoprotein subclasses composition	-	Free Cholesterol to Cholesteryl Esters in Large HDL ratio	L_HDL_FC_by_CE	XIRP1	3	39183210	39192596	upstream	294	5651	0.178365	0.172177	0.958369	0.970402	3.77936e-08	3.90083e-08	1.15174e-07	1.15174e-07
NMR metabolomics	NMR Lipoprotein subclasses (including composition)	Lipoprotein subclasses composition	-	Cholesteryl Esters to Cholesterol in Large VLDL percentage	L_VLDL_CE_pct_C	SLC22A3	6	160348268	160452581	upstream	414	12265	4.60927e-10	4.89679e-10	0.0756507	0.062368	4.22955e-08	3.82534e-08	1.40796e-09	1.40796e-09
NMR metabolomics	NMR Lipoprotein subclasses (including composition)	Lipoprotein subclasses composition	-	Free Cholesterol to Cholesterol in Large VLDL percentage	L_VLDL_FC_pct_C	SLC22A3	6	160348268	160452581	upstream	414	12265	4.60927e-10	4.89679e-10	0.0756507	0.062368	4.22955e-08	3.82534e-08	1.40796e-09	1.40796e-09
NMR metabolomics	NMR Lipoprotein subclasses (including composition)	Lipoprotein subclasses composition	-	Free Cholesterol to Cholesteryl Esters in Large VLDL ratio	L_VLDL_FC_by_CE	SLC22A3	6	160348268	160452581	upstream	414	12265	1.10188e-09	1.15378e-09	0.064141	0.0525844	7.6188e-08	6.89069e-08	3.32984e-09	3.32984e-09
NMR metabolomics	NMR Lipoprotein subclasses (including composition)	Lipoprotein subclasses composition	-	Cholesteryl Esters to Cholesterol in Very Large VLDL percentage	XL_VLDL_CE_pct_C	SLC22A2	6	160171061	160277638	upstream	290	12515	1.24993e-09	3.04324e-09	1.35031e-06	2.28304e-07	8.24675e-08	6.4982e-08	5.16673e-09	5.16673e-09
NMR metabolomics	NMR Lipoprotein subclasses (including composition)	Lipoprotein subclasses composition	-	Free Cholesterol to Cholesterol in Very Large VLDL percentage	XL_VLDL_FC_pct_C	SLC22A2	6	160171061	160277638	upstream	290	12515	1.24993e-09	3.04324e-09	1.35031e-06	2.28304e-07	8.24675e-08	6.4982e-08	5.16673e-09	5.16673e-09
NMR metabolomics	NMR Lipoprotein subclasses (including composition)	Lipoprotein subclasses composition	-	Free Cholesterol to Cholesteryl Esters in Very Large VLDL ratio	XL_VLDL_FC_by_CE	SLC22A2	6	160171061	160277638	upstream	290	12515	1.30061e-09	2.93842e-09	1.64062e-06	2.7483e-07	6.73198e-08	5.3046e-08	5.23038e-09	5.23038e-09
NMR metabolomics	NMR Lipoprotein subclasses (including composition)	Lipoprotein subclasses composition	-	Cholesteryl Esters to Cholesterol in Large VLDL percentage	L_VLDL_CE_pct_C	SLC22A2	6	160171061	160277638	upstream	290	12523	3.27286e-08	5.59344e-08	1.84185e-05	4.1146e-06	6.78033e-07	5.34288e-07	1.15216e-07	1.15216e-07
NMR metabolomics	NMR Lipoprotein subclasses (including composition)	Lipoprotein subclasses composition	-	Free Cholesterol to Cholesterol in Large VLDL percentage	L_VLDL_FC_pct_C	SLC22A2	6	160171061	160277638	upstream	290	12523	3.27286e-08	5.59344e-08	1.84185e-05	4.1146e-06	6.78033e-07	5.34288e-07	1.15216e-07	1.15216e-07
NMR metabolomics	NMR Lipoprotein subclasses (including composition)	Lipoprotein subclasses composition	-	Cholesteryl Esters to Cholesterol in Medium LDL percentage	M_LDL_CE_pct_C	SLC22A2	6	160171061	160277638	upstream	287	12426	3.99314e-08	6.6433e-08	3.85032e-05	8.80684e-06	6.80085e-07	5.35932e-07	1.37705e-07	1.37705e-07
NMR metabolomics	NMR Lipoprotein subclasses (including composition)	Lipoprotein subclasses composition	-	Free Cholesterol to Cholesterol in Medium LDL percentage	M_LDL_FC_pct_C	SLC22A2	6	160171061	160277638	upstream	287	12426	3.99314e-08	6.6433e-08	3.85032e-05	8.80684e-06	6.80085e-07	5.35932e-07	1.37705e-07	1.37705e-07
NMR metabolomics	NMR Lipoprotein subclasses (including composition)	Lipoprotein subclasses composition	-	Free Cholesterol to Cholesteryl Esters in Large VLDL ratio	L_VLDL_FC_by_CE	SLC22A2	6	160171061	160277638	upstream	290	12523	4.12501e-08	6.71524e-08	1.60311e-05	3.62104e-06	7.24693e-07	5.71057e-07	1.40834e-07	1.40834e-07
NMR metabolomics	NMR Lipoprotein subclasses (including composition)	Lipoprotein subclasses composition	-	Free Cholesterol to Cholesterol in Large LDL percentage	L_LDL_FC_pct_C	VPS37D	7	73667825	73672112	upstream	340	11853	1.2222e-27	4.24749e-26	4.54637e-18	1.44618e-20	1.37849e-18	1.13217e-18	7.12808e-27	7.12808e-27
NMR metabolomics	NMR Lipoprotein subclasses (including composition)	Lipoprotein subclasses composition	-	Cholesteryl Esters to Cholesterol in Large LDL percentage	L_LDL_CE_pct_C	VPS37D	7	73667825	73672112	upstream	340	11853	1.2222e-27	4.24749e-26	4.54637e-18	1.44618e-20	1.37849e-18	1.13217e-18	7.12808e-27	7.12808e-27
NMR metabolomics	NMR Lipoprotein subclasses (including composition)	Lipoprotein subclasses composition	-	Free Cholesterol to Cholesteryl Esters in Large LDL ratio	L_LDL_FC_by_CE	VPS37D	7	73667825	73672112	upstream	340	11853	1.36008e-27	4.79987e-26	5.35759e-18	1.72329e-20	1.67426e-18	1.3751e-18	7.93561e-27	7.93561e-27
NMR metabolomics	NMR Lipoprotein subclasses (including composition)	Lipoprotein subclasses composition	-	Free Cholesterol to Cholesteryl Esters in Large VLDL ratio	L_VLDL_FC_by_CE	VPS37D	7	73667825	73672112	upstream	341	11946	9.16395e-24	1.01649e-22	6.0761e-14	3.54419e-16	2.13086e-17	1.74928e-17	5.04366e-23	5.04366e-23
NMR metabolomics	NMR Lipoprotein subclasses (including composition)	Lipoprotein subclasses composition	-	Free Cholesterol to Cholesterol in Medium VLDL percentage	M_VLDL_FC_pct_C	VPS37D	7	73667825	73672112	upstream	340	11876	1.06261e-23	1.21628e-22	8.86606e-15	5.92676e-17	2.27773e-17	1.87126e-17	5.86339e-23	5.86339e-23
NMR metabolomics	NMR Lipoprotein subclasses (including composition)	Lipoprotein subclasses composition	-	Cholesteryl Esters to Cholesterol in Medium VLDL percentage	M_VLDL_CE_pct_C	VPS37D	7	73667825	73672112	upstream	340	11876	1.06261e-23	1.21628e-22	8.86606e-15	5.92676e-17	2.27773e-17	1.87126e-17	5.86339e-23	5.86339e-23
NMR metabolomics	NMR Lipoprotein subclasses (including composition)	Lipoprotein subclasses composition	-	Cholesteryl Esters to Cholesterol in Large VLDL percentage	L_VLDL_CE_pct_C	VPS37D	7	73667825	73672112	upstream	341	11946	4.91595e-23	5.19599e-22	6.49754e-14	4.58363e-16	8.923e-17	7.32513e-17	2.69463e-22	2.69463e-22
NMR metabolomics	NMR Lipoprotein subclasses (including composition)	Lipoprotein subclasses composition	-	Free Cholesterol to Cholesterol in Large VLDL percentage	L_VLDL_FC_pct_C	VPS37D	7	73667825	73672112	upstream	341	11946	4.91595e-23	5.19599e-22	6.49754e-14	4.58363e-16	8.923e-17	7.32513e-17	2.69463e-22	2.69463e-22
NMR metabolomics	NMR Lipoprotein subclasses (including composition)	Lipoprotein subclasses composition	-	Free Cholesterol to Cholesterol in Medium LDL percentage	M_LDL_FC_pct_C	VPS37D	7	73667825	73672112	upstream	340	11855	7.88072e-20	7.81638e-19	1.16545e-13	2.07147e-15	9.50328e-14	7.80422e-14	4.2952e-19	4.2952e-19
NMR metabolomics	NMR Lipoprotein subclasses (including composition)	Lipoprotein subclasses composition	-	Cholesteryl Esters to Cholesterol in Medium LDL percentage	M_LDL_CE_pct_C	VPS37D	7	73667825	73672112	upstream	340	11855	7.88072e-20	7.81638e-19	1.16545e-13	2.07147e-15	9.50328e-14	7.80422e-14	4.2952e-19	4.2952e-19
NMR metabolomics	NMR Lipoprotein subclasses (including composition)	Lipoprotein subclasses composition	-	Cholesteryl Esters to Cholesterol in Very Small VLDL percentage	XS_VLDL_CE_pct_C	VPS37D	7	73667825	73672112	upstream	341	11921	5.61814e-19	5.07055e-18	2.23298e-13	4.86976e-15	4.04757e-13	3.32393e-13	3.03432e-18	3.03432e-18
NMR metabolomics	NMR Lipoprotein subclasses (including composition)	Lipoprotein subclasses composition	-	Free Cholesterol to Cholesterol in Very Small VLDL percentage	XS_VLDL_FC_pct_C	VPS37D	7	73667825	73672112	upstream	341	11921	5.61814e-19	5.07055e-18	2.23298e-13	4.86976e-15	4.04757e-13	3.32393e-13	3.03432e-18	3.03432e-18
NMR metabolomics	NMR Lipoprotein subclasses (including composition)	Lipoprotein subclasses composition	-	Free Cholesterol to Cholesteryl Esters in Very Small VLDL ratio	XS_VLDL_FC_by_CE	VPS37D	7	73667825	73672112	upstream	341	11921	6.13159e-19	5.44126e-18	2.07755e-13	4.57848e-15	3.98891e-13	3.27574e-13	3.30595e-18	3.30595e-18
NMR metabolomics	NMR Lipoprotein subclasses (including composition)	Lipoprotein subclasses composition	-	Free Cholesterol to Cholesterol in Small LDL percentage	S_LDL_FC_pct_C	VPS37D	7	73667825	73672112	upstream	341	11865	2.53417e-17	1.81282e-16	6.03068e-13	2.02684e-14	4.6114e-12	3.78744e-12	1.31208e-16	1.31208e-16
NMR metabolomics	NMR Lipoprotein subclasses (including composition)	Lipoprotein subclasses composition	-	Cholesteryl Esters to Cholesterol in Small LDL percentage	S_LDL_CE_pct_C	VPS37D	7	73667825	73672112	upstream	341	11865	2.53417e-17	1.81282e-16	6.03068e-13	2.02684e-14	4.6114e-12	3.78744e-12	1.31208e-16	1.31208e-16
NMR metabolomics	NMR Lipoprotein subclasses (including composition)	Lipoprotein subclasses composition	-	Free Cholesterol to Cholesteryl Esters in Small LDL ratio	S_LDL_FC_by_CE	VPS37D	7	73667825	73672112	upstream	341	11865	4.01399e-17	2.78338e-16	7.98026e-13	2.79807e-14	6.22603e-12	5.11358e-12	2.1232e-16	2.1232e-16
NMR metabolomics	NMR Lipoprotein subclasses (including composition)	Lipoprotein subclasses composition	-	Free Cholesterol to Cholesteryl Esters in Very Large VLDL ratio	XL_VLDL_FC_by_CE	VPS37D	7	73667825	73672112	upstream	341	11925	6.40486e-15	2.09659e-14	2.09403e-09	9.34726e-11	1.40017e-11	1.14963e-11	2.93099e-14	2.93099e-14
NMR metabolomics	NMR Lipoprotein subclasses (including composition)	Lipoprotein subclasses composition	-	Cholesteryl Esters to Cholesterol in Very Large VLDL percentage	XL_VLDL_CE_pct_C	VPS37D	7	73667825	73672112	upstream	341	11925	3.60639e-14	1.10037e-13	2.87658e-09	1.55442e-10	5.32366e-11	4.37105e-11	1.62981e-13	1.62981e-13
NMR metabolomics	NMR Lipoprotein subclasses (including composition)	Lipoprotein subclasses composition	-	Free Cholesterol to Cholesterol in Very Large VLDL percentage	XL_VLDL_FC_pct_C	VPS37D	7	73667825	73672112	upstream	341	11925	3.60639e-14	1.10037e-13	2.87658e-09	1.55442e-10	5.32366e-11	4.37105e-11	1.62981e-13	1.62981e-13
NMR metabolomics	NMR Lipoprotein subclasses (including composition)	Lipoprotein subclasses composition	-	Cholesteryl Esters to Cholesterol in Very Large HDL percentage	XL_HDL_CE_pct_C	APOA4	11	116820700	116823306	upstream	290	5284	1.21327e-09	6.23409e-09	0.000115964	0.000132232	1.73006e-25	1.76216e-25	5.23789e-25	5.23789e-25
NMR metabolomics	NMR Lipoprotein subclasses (including composition)	Lipoprotein subclasses composition	-	Free Cholesterol to Cholesterol in Very Large HDL percentage	XL_HDL_FC_pct_C	APOA4	11	116820700	116823306	upstream	290	5284	1.21327e-09	6.23409e-09	0.000115964	0.000132232	1.73006e-25	1.76216e-25	5.23789e-25	5.23789e-25
NMR metabolomics	NMR Lipoprotein subclasses (including composition)	Lipoprotein subclasses composition	-	Cholesteryl Esters to Cholesterol in Small LDL percentage	S_LDL_CE_pct_C	TAGLN	11	117199321	117204782	upstream	289	9799	5.92904e-25	1.98365e-24	2.45215e-17	7.83477e-19	9.99333e-22	8.40014e-22	2.73607e-24	2.73607e-24
NMR metabolomics	NMR Lipoprotein subclasses (including composition)	Lipoprotein subclasses composition	-	Free Cholesterol to Cholesterol in Small LDL percentage	S_LDL_FC_pct_C	TAGLN	11	117199321	117204782	upstream	289	9799	5.92904e-25	1.98365e-24	2.45215e-17	7.83477e-19	9.99333e-22	8.40014e-22	2.73607e-24	2.73607e-24
NMR metabolomics	NMR Lipoprotein subclasses (including composition)	Lipoprotein subclasses composition	-	Free Cholesterol to Cholesteryl Esters in Small LDL ratio	S_LDL_FC_by_CE	TAGLN	11	117199321	117204782	upstream	289	9799	6.35141e-25	2.14172e-24	2.20293e-17	7.07786e-19	1.09549e-21	9.20844e-22	2.93633e-24	2.93633e-24
NMR metabolomics	NMR Lipoprotein subclasses (including composition)	Lipoprotein subclasses composition	-	Cholesteryl Esters to Cholesterol in Medium VLDL percentage	M_VLDL_CE_pct_C	TAGLN	11	117199321	117204782	upstream	289	9810	1.04861e-22	2.98484e-22	3.83652e-17	1.84935e-18	6.59466e-20	5.54427e-20	4.64381e-22	4.64381e-22
NMR metabolomics	NMR Lipoprotein subclasses (including composition)	Lipoprotein subclasses composition	-	Free Cholesterol to Cholesterol in Medium VLDL percentage	M_VLDL_FC_pct_C	TAGLN	11	117199321	117204782	upstream	289	9810	1.04861e-22	2.98484e-22	3.83652e-17	1.84935e-18	6.59466e-20	5.54427e-20	4.64381e-22	4.64381e-22
NMR metabolomics	NMR Lipoprotein subclasses (including composition)	Lipoprotein subclasses composition	-	Free Cholesterol to Cholesteryl Esters in Large LDL ratio	L_LDL_FC_by_CE	TAGLN	11	117199321	117204782	upstream	289	9792	4.96811e-21	1.95475e-20	7.6287e-15	4.85046e-16	2.16435e-17	1.81937e-17	2.37582e-20	2.37582e-20
NMR metabolomics	NMR Lipoprotein subclasses (including composition)	Lipoprotein subclasses composition	-	Cholesteryl Esters to Cholesterol in Large LDL percentage	L_LDL_CE_pct_C	TAGLN	11	117199321	117204782	upstream	289	9792	7.96493e-21	3.10459e-20	9.92623e-15	6.49778e-16	3.31426e-17	2.78599e-17	3.8016e-20	3.8016e-20
NMR metabolomics	NMR Lipoprotein subclasses (including composition)	Lipoprotein subclasses composition	-	Free Cholesterol to Cholesterol in Large LDL percentage	L_LDL_FC_pct_C	TAGLN	11	117199321	117204782	upstream	289	9792	7.96493e-21	3.10459e-20	9.92623e-15	6.49778e-16	3.31426e-17	2.78599e-17	3.8016e-20	3.8016e-20
NMR metabolomics	NMR Lipoprotein subclasses (including composition)	Lipoprotein subclasses composition	-	Free Cholesterol to Cholesterol in Medium LDL percentage	M_LDL_FC_pct_C	TAGLN	11	117199321	117204782	upstream	288	9790	1.97799e-19	4.30781e-19	2.78317e-14	2.01012e-15	3.3851e-17	2.84568e-17	8.06212e-19	8.06212e-19
NMR metabolomics	NMR Lipoprotein subclasses (including composition)	Lipoprotein subclasses composition	-	Cholesteryl Esters to Cholesterol in Medium LDL percentage	M_LDL_CE_pct_C	TAGLN	11	117199321	117204782	upstream	288	9790	1.97799e-19	4.30781e-19	2.78317e-14	2.01012e-15	3.3851e-17	2.84568e-17	8.06212e-19	8.06212e-19
NMR metabolomics	NMR Lipoprotein subclasses (including composition)	Lipoprotein subclasses composition	-	Free Cholesterol to Cholesterol in Very Small VLDL percentage	XS_VLDL_FC_pct_C	TAGLN	11	117199321	117204782	upstream	289	9845	2.37775e-18	5.28299e-18	1.2055e-11	1.14551e-12	5.34649e-16	4.49482e-16	9.77488e-18	9.77488e-18
NMR metabolomics	NMR Lipoprotein subclasses (including composition)	Lipoprotein subclasses composition	-	Cholesteryl Esters to Cholesterol in Very Small VLDL percentage	XS_VLDL_CE_pct_C	TAGLN	11	117199321	117204782	upstream	289	9845	2.37775e-18	5.28299e-18	1.2055e-11	1.14551e-12	5.34649e-16	4.49482e-16	9.77488e-18	9.77488e-18
NMR metabolomics	NMR Lipoprotein subclasses (including composition)	Lipoprotein subclasses composition	-	Free Cholesterol to Cholesteryl Esters in Very Small VLDL ratio	XS_VLDL_FC_by_CE	TAGLN	11	117199321	117204782	upstream	289	9845	4.2513e-18	9.20773e-18	2.03708e-11	1.9981e-12	5.34649e-16	4.49482e-16	1.72517e-17	1.72517e-17
NMR metabolomics	NMR Lipoprotein subclasses (including composition)	Lipoprotein subclasses composition	-	Cholesteryl Esters to Cholesterol in Very Large HDL percentage	XL_HDL_CE_pct_C	OR4B1	11	48216810	48217739	upstream	319	7756	4.13359e-06	2.42687e-05	0.00404654	0.00468378	6.36735e-16	6.80354e-16	1.9984e-15	1.9984e-15
NMR metabolomics	NMR Lipoprotein subclasses (including composition)	Lipoprotein subclasses composition	-	Free Cholesterol to Cholesterol in Very Large HDL percentage	XL_HDL_FC_pct_C	OR4B1	11	48216810	48217739	upstream	319	7756	4.13359e-06	2.42687e-05	0.00404654	0.00468378	6.36735e-16	6.80354e-16	1.9984e-15	1.9984e-15
NMR metabolomics	NMR Lipoprotein subclasses (including composition)	Lipoprotein subclasses composition	-	Cholesteryl Esters to Cholesterol in Very Large VLDL percentage	XL_VLDL_CE_pct_C	TAGLN	11	117199321	117204782	upstream	289	9860	6.59838e-13	1.28064e-12	3.6129e-12	7.85838e-13	5.1957e-11	4.3683e-11	1.54332e-12	1.54332e-12
NMR metabolomics	NMR Lipoprotein subclasses (including composition)	Lipoprotein subclasses composition	-	Free Cholesterol to Cholesterol in Very Large VLDL percentage	XL_VLDL_FC_pct_C	TAGLN	11	117199321	117204782	upstream	289	9860	6.59838e-13	1.28064e-12	3.6129e-12	7.85838e-13	5.1957e-11	4.3683e-11	1.54332e-12	1.54332e-12
NMR metabolomics	NMR Lipoprotein subclasses (including composition)	Lipoprotein subclasses composition	-	Free Cholesterol to Cholesteryl Esters in Very Large VLDL ratio	XL_VLDL_FC_by_CE	TAGLN	11	117199321	117204782	upstream	289	9860	5.83332e-13	1.05929e-12	1.04267e-11	2.15613e-12	3.58401e-11	3.01327e-11	1.82976e-12	1.82976e-12
NMR metabolomics	NMR Lipoprotein subclasses (including composition)	Lipoprotein subclasses composition	-	Cholesteryl Esters to Cholesterol in Large VLDL percentage	L_VLDL_CE_pct_C	TAGLN	11	117199321	117204782	upstream	290	9868	8.69455e-13	1.75338e-12	1.38633e-09	2.84827e-10	9.42902e-11	7.92832e-11	3.43281e-12	3.43281e-12
NMR metabolomics	NMR Lipoprotein subclasses (including composition)	Lipoprotein subclasses composition	-	Free Cholesterol to Cholesterol in Large VLDL percentage	L_VLDL_FC_pct_C	TAGLN	11	117199321	117204782	upstream	290	9868	8.69455e-13	1.75338e-12	1.38633e-09	2.84827e-10	9.42902e-11	7.92832e-11	3.43281e-12	3.43281e-12
NMR metabolomics	NMR Lipoprotein subclasses (including composition)	Lipoprotein subclasses composition	-	Free Cholesterol to Cholesteryl Esters in Large VLDL ratio	L_VLDL_FC_by_CE	TAGLN	11	117199321	117204782	upstream	290	9868	1.03663e-12	2.09335e-12	1.15157e-09	2.3893e-10	1.13966e-10	9.5827e-11	4.09106e-12	4.09106e-12
NMR metabolomics	NMR Lipoprotein subclasses (including composition)	Lipoprotein subclasses composition	-	Cholesteryl Esters to Cholesterol in Small VLDL percentage	S_VLDL_CE_pct_C	TAGLN	11	117199321	117204782	upstream	289	9814	4.37495e-12	1.01321e-11	3.79623e-06	9.06899e-07	6.49505e-10	5.46044e-10	1.81466e-11	1.81466e-11
NMR metabolomics	NMR Lipoprotein subclasses (including composition)	Lipoprotein subclasses composition	-	Free Cholesterol to Cholesterol in Small VLDL percentage	S_VLDL_FC_pct_C	TAGLN	11	117199321	117204782	upstream	289	9814	4.37495e-12	1.01321e-11	3.79623e-06	9.06899e-07	6.49505e-10	5.46044e-10	1.81466e-11	1.81466e-11
NMR metabolomics	NMR Lipoprotein subclasses (including composition)	Lipoprotein subclasses composition	-	Free Cholesterol to Cholesteryl Esters in Small VLDL ratio	S_VLDL_FC_by_CE	TAGLN	11	117199321	117204782	upstream	289	9814	4.57389e-12	1.05523e-11	4.10464e-06	9.85124e-07	6.66148e-10	5.60035e-10	1.89464e-11	1.89464e-11
NMR metabolomics	NMR Lipoprotein subclasses (including composition)	Lipoprotein subclasses composition	-	Cholesteryl Esters to Cholesterol in Small VLDL percentage	S_VLDL_CE_pct_C	OR4B1	11	48216810	48217739	upstream	319	7730	8.40691e-05	0.000319493	0.0168848	0.0202412	6.12023e-11	6.54018e-11	1.89697e-10	1.89697e-10
NMR metabolomics	NMR Lipoprotein subclasses (including composition)	Lipoprotein subclasses composition	-	Free Cholesterol to Cholesterol in Small VLDL percentage	S_VLDL_FC_pct_C	OR4B1	11	48216810	48217739	upstream	319	7730	8.40691e-05	0.000319493	0.0168848	0.0202412	6.12023e-11	6.54018e-11	1.89697e-10	1.89697e-10
NMR metabolomics	NMR Lipoprotein subclasses (including composition)	Lipoprotein subclasses composition	-	Free Cholesterol to Cholesteryl Esters in Small VLDL ratio	S_VLDL_FC_by_CE	OR4B1	11	48216810	48217739	upstream	319	7730	9.05802e-05	0.000340668	0.0166982	0.0199574	8.00604e-11	8.55539e-11	2.48148e-10	2.48148e-10
NMR metabolomics	NMR Lipoprotein subclasses (including composition)	Lipoprotein subclasses composition	-	Free Cholesterol to Cholesteryl Esters in Large HDL ratio	L_HDL_FC_by_CE	TAGLN	11	117199321	117204782	upstream	290	9870	1.42391e-09	1.76014e-09	4.18279e-08	1.19466e-08	1.29497e-08	1.08871e-08	3.87819e-09	3.87819e-09
NMR metabolomics	NMR Lipoprotein subclasses (including composition)	Lipoprotein subclasses composition	-	Cholesteryl Esters to Cholesterol in Small HDL percentage	S_HDL_CE_pct_C	TAGLN	11	117199321	117204782	upstream	289	9777	2.01685e-08	3.44756e-08	1.71951e-08	6.04431e-09	1.11302e-06	9.35624e-07	1.97267e-08	1.97267e-08
NMR metabolomics	NMR Lipoprotein subclasses (including composition)	Lipoprotein subclasses composition	-	Free Cholesterol to Cholesterol in Small HDL percentage	S_HDL_FC_pct_C	TAGLN	11	117199321	117204782	upstream	289	9777	2.01685e-08	3.44756e-08	1.71951e-08	6.04431e-09	1.11302e-06	9.35624e-07	1.97267e-08	1.97267e-08
NMR metabolomics	NMR Lipoprotein subclasses (including composition)	Lipoprotein subclasses composition	-	Free Cholesterol to Cholesteryl Esters in Very Small VLDL ratio	XS_VLDL_FC_by_CE	SIDT2	11	117178733	117197445	upstream	279	5714	3.50055e-08	4.85024e-08	0.0970624	0.0894203	7.01037e-08	6.96073e-08	7.71055e-08	7.71055e-08
NMR metabolomics	NMR Lipoprotein subclasses (including composition)	Lipoprotein subclasses composition	-	Cholesteryl Esters to Cholesterol in Very Small VLDL percentage	XS_VLDL_CE_pct_C	SIDT2	11	117178733	117197445	upstream	279	5714	3.41574e-08	4.71687e-08	0.0999251	0.0919948	7.65772e-08	7.60349e-08	7.82398e-08	7.82398e-08
NMR metabolomics	NMR Lipoprotein subclasses (including composition)	Lipoprotein subclasses composition	-	Free Cholesterol to Cholesterol in Very Small VLDL percentage	XS_VLDL_FC_pct_C	SIDT2	11	117178733	117197445	upstream	279	5714	3.41574e-08	4.71687e-08	0.0999251	0.0919948	7.65772e-08	7.60349e-08	7.82398e-08	7.82398e-08
NMR metabolomics	NMR Lipoprotein subclasses (including composition)	Lipoprotein subclasses composition	-	Cholesteryl Esters to Cholesterol in Medium HDL percentage	M_HDL_CE_pct_C	TAGLN	11	117199321	117204782	upstream	289	9809	1.34632e-07	2.15608e-07	5.97825e-08	2.40034e-08	5.55053e-06	4.66606e-06	8.46881e-08	8.46881e-08
NMR metabolomics	NMR Lipoprotein subclasses (including composition)	Lipoprotein subclasses composition	-	Free Cholesterol to Cholesterol in Medium HDL percentage	M_HDL_FC_pct_C	TAGLN	11	117199321	117204782	upstream	289	9809	1.34632e-07	2.15608e-07	5.97825e-08	2.40034e-08	5.55053e-06	4.66606e-06	8.46881e-08	8.46881e-08
NMR metabolomics	NMR Lipoprotein subclasses (including composition)	Lipoprotein subclasses composition	-	Free Cholesterol to Cholesteryl Esters in Medium HDL ratio	M_HDL_FC_by_CE	TAGLN	11	117199321	117204782	upstream	289	9809	1.3827e-07	2.20594e-07	6.83333e-08	2.74151e-08	5.6092e-06	4.71539e-06	9.48374e-08	9.48374e-08
NMR metabolomics	NMR Lipoprotein subclasses (including composition)	Lipoprotein subclasses composition	-	Cholesteryl Esters to Cholesterol in Small LDL percentage	S_LDL_CE_pct_C	SIDT2	11	117178733	117197445	upstream	278	5687	3.20464e-07	4.14238e-07	0.18012	0.173041	1.47435e-07	1.46366e-07	3.13326e-07	3.13326e-07
NMR metabolomics	NMR Lipoprotein subclasses (including composition)	Lipoprotein subclasses composition	-	Free Cholesterol to Cholesterol in Small LDL percentage	S_LDL_FC_pct_C	SIDT2	11	117178733	117197445	upstream	278	5687	3.20464e-07	4.14238e-07	0.18012	0.173041	1.47435e-07	1.46366e-07	3.13326e-07	3.13326e-07
NMR metabolomics	NMR Lipoprotein subclasses (including composition)	Lipoprotein subclasses composition	-	Cholesteryl Esters to Cholesterol in Small HDL percentage	S_HDL_CE_pct_C	GCNT3	15	59594875	59640239	upstream	397	7734	6.13884e-15	5.94388e-15	0.000189078	6.67298e-05	1.70328e-14	1.51309e-14	1.32117e-14	1.32117e-14
NMR metabolomics	NMR Lipoprotein subclasses (including composition)	Lipoprotein subclasses composition	-	Free Cholesterol to Cholesterol in Small HDL percentage	S_HDL_FC_pct_C	GCNT3	15	59594875	59640239	upstream	397	7734	6.13884e-15	5.94388e-15	0.000189078	6.67298e-05	1.70328e-14	1.51309e-14	1.32117e-14	1.32117e-14
NMR metabolomics	NMR Lipoprotein subclasses (including composition)	Lipoprotein subclasses composition	-	Free Cholesterol to Cholesteryl Esters in Medium HDL ratio	M_HDL_FC_by_CE	GCNT3	15	59594875	59640239	upstream	397	7756	9.56826e-09	8.85591e-09	0.00547697	0.00302413	2.0447e-08	1.81597e-08	1.8668e-08	1.8668e-08
NMR metabolomics	NMR Lipoprotein subclasses (including composition)	Lipoprotein subclasses composition	-	Cholesteryl Esters to Cholesterol in Medium HDL percentage	M_HDL_CE_pct_C	GCNT3	15	59594875	59640239	upstream	397	7756	1.04409e-08	9.67603e-09	0.00568671	0.00315168	2.24952e-08	1.99788e-08	2.04336e-08	2.04336e-08
NMR metabolomics	NMR Lipoprotein subclasses (including composition)	Lipoprotein subclasses composition	-	Free Cholesterol to Cholesterol in Medium HDL percentage	M_HDL_FC_pct_C	GCNT3	15	59594875	59640239	upstream	397	7756	1.04409e-08	9.67603e-09	0.00568671	0.00315168	2.24952e-08	1.99788e-08	2.04336e-08	2.04336e-08
NMR metabolomics	NMR Lipoprotein subclasses (including composition)	Lipoprotein subclasses composition	-	Free Cholesterol to Cholesteryl Esters in Large HDL ratio	L_HDL_FC_by_CE	IDH3A	15	78131498	78171949	upstream	305	10261	0.695645	0.719366	0.550751	0.580939	1.38978e-08	1.60862e-08	4.47364e-08	4.47364e-08
NMR metabolomics	NMR Lipoprotein subclasses (including composition)	Lipoprotein subclasses composition	-	Free Cholesterol to Cholesterol in Very Large HDL percentage	XL_HDL_FC_pct_C	CETP	16	56961850	56983845	upstream	269	5798	3.39447e-36	3.59001e-35	0.00454118	0.00339947	2.45627e-41	2.38428e-41	7.25919e-41	7.25919e-41
NMR metabolomics	NMR Lipoprotein subclasses (including composition)	Lipoprotein subclasses composition	-	Cholesteryl Esters to Cholesterol in Very Large HDL percentage	XL_HDL_CE_pct_C	CETP	16	56961850	56983845	upstream	269	5798	3.39447e-36	3.59001e-35	0.00454118	0.00339947	2.45627e-41	2.38428e-41	7.25919e-41	7.25919e-41
NMR metabolomics	NMR Lipoprotein subclasses (including composition)	Lipoprotein subclasses composition	-	Free Cholesterol to Cholesteryl Esters in Small VLDL ratio	S_VLDL_FC_by_CE	CETP	16	56961850	56983845	upstream	268	5760	8.74936e-33	7.17809e-32	0.000283168	0.000179803	8.93157e-39	8.67239e-39	2.64002e-38	2.64002e-38
NMR metabolomics	NMR Lipoprotein subclasses (including composition)	Lipoprotein subclasses composition	-	Cholesteryl Esters to Cholesterol in Small VLDL percentage	S_VLDL_CE_pct_C	CETP	16	56961850	56983845	upstream	268	5760	5.98898e-32	4.66469e-31	0.000448503	0.000289915	1.03222e-37	1.00226e-37	3.05106e-37	3.05106e-37
NMR metabolomics	NMR Lipoprotein subclasses (including composition)	Lipoprotein subclasses composition	-	Free Cholesterol to Cholesterol in Small VLDL percentage	S_VLDL_FC_pct_C	CETP	16	56961850	56983845	upstream	268	5760	5.98898e-32	4.66469e-31	0.000448503	0.000289915	1.03222e-37	1.00226e-37	3.05106e-37	3.05106e-37
NMR metabolomics	NMR Lipoprotein subclasses (including composition)	Lipoprotein subclasses composition	-	Free Cholesterol to Cholesterol in Very Large HDL percentage	XL_HDL_FC_pct_C	HERPUD1	16	56932048	56944863	upstream	321	15579	1.01986e-18	9.03602e-18	0.0720827	0.134675	9.11473e-15	8.08235e-15	5.49737e-18	5.49737e-18
NMR metabolomics	NMR Lipoprotein subclasses (including composition)	Lipoprotein subclasses composition	-	Cholesteryl Esters to Cholesterol in Very Large HDL percentage	XL_HDL_CE_pct_C	HERPUD1	16	56932048	56944863	upstream	321	15579	1.01986e-18	9.03602e-18	0.0720827	0.134675	9.11473e-15	8.08235e-15	5.49737e-18	5.49737e-18
NMR metabolomics	NMR Lipoprotein subclasses (including composition)	Lipoprotein subclasses composition	-	Cholesteryl Esters to Cholesterol in Very Large HDL percentage	XL_HDL_CE_pct_C	MT1F	16	56657694	56660698	upstream	299	10397	3.85545e-16	6.36384e-15	0.14414	0.029778	4.06605e-15	4.742e-15	1.77636e-15	1.77636e-15
NMR metabolomics	NMR Lipoprotein subclasses (including composition)	Lipoprotein subclasses composition	-	Free Cholesterol to Cholesterol in Very Large HDL percentage	XL_HDL_FC_pct_C	MT1F	16	56657694	56660698	upstream	299	10397	3.85545e-16	6.36384e-15	0.14414	0.029778	4.06605e-15	4.742e-15	1.77636e-15	1.77636e-15
NMR metabolomics	NMR Lipoprotein subclasses (including composition)	Lipoprotein subclasses composition	-	Cholesteryl Esters to Cholesterol in Very Large HDL percentage	XL_HDL_CE_pct_C	NLRC5	16	56989485	57083531	upstream	294	3611	2.31075e-15	2.59439e-15	0.228232	0.192283	7.46066e-14	7.14776e-14	7.21645e-15	7.21645e-15
NMR metabolomics	NMR Lipoprotein subclasses (including composition)	Lipoprotein subclasses composition	-	Free Cholesterol to Cholesterol in Very Large HDL percentage	XL_HDL_FC_pct_C	NLRC5	16	56989485	57083531	upstream	294	3611	2.31075e-15	2.59439e-15	0.228232	0.192283	7.46066e-14	7.14776e-14	7.21645e-15	7.21645e-15
NMR metabolomics	NMR Lipoprotein subclasses (including composition)	Lipoprotein subclasses composition	-	Free Cholesterol to Cholesteryl Esters in Small VLDL ratio	S_VLDL_FC_by_CE	MT1F	16	56657694	56660698	upstream	296	10345	4.17505e-10	3.40055e-09	0.168217	0.0628558	4.85843e-12	5.66818e-12	1.55869e-11	1.55869e-11
NMR metabolomics	NMR Lipoprotein subclasses (including composition)	Lipoprotein subclasses composition	-	Cholesteryl Esters to Cholesterol in Small VLDL percentage	S_VLDL_CE_pct_C	MT1F	16	56657694	56660698	upstream	296	10345	4.46777e-10	3.59729e-09	0.168802	0.0631383	5.1232e-12	5.97708e-12	1.64377e-11	1.64377e-11
NMR metabolomics	NMR Lipoprotein subclasses (including composition)	Lipoprotein subclasses composition	-	Free Cholesterol to Cholesterol in Small VLDL percentage	S_VLDL_FC_pct_C	MT1F	16	56657694	56660698	upstream	296	10345	4.46777e-10	3.59729e-09	0.168802	0.0631383	5.1232e-12	5.97708e-12	1.64377e-11	1.64377e-11
NMR metabolomics	NMR Lipoprotein subclasses (including composition)	Lipoprotein subclasses composition	-	Cholesteryl Esters to Cholesterol in Very Large HDL percentage	XL_HDL_CE_pct_C	AMFR	16	56361452	56425538	upstream	366	11377	1.72673e-11	1.99146e-11	0.000727411	0.000133374	9.45152e-11	7.66785e-11	4.55411e-11	4.55411e-11
NMR metabolomics	NMR Lipoprotein subclasses (including composition)	Lipoprotein subclasses composition	-	Free Cholesterol to Cholesterol in Very Large HDL percentage	XL_HDL_FC_pct_C	AMFR	16	56361452	56425538	upstream	366	11377	1.72673e-11	1.99146e-11	0.000727411	0.000133374	9.45152e-11	7.66785e-11	4.55411e-11	4.55411e-11
NMR metabolomics	NMR Lipoprotein subclasses (including composition)	Lipoprotein subclasses composition	-	Free Cholesterol to Cholesteryl Esters in Small VLDL ratio	S_VLDL_FC_by_CE	HERPUD1	16	56932048	56944863	upstream	320	15484	1.34651e-11	5.59126e-11	0.293213	0.424264	2.10256e-09	1.8632e-09	6.44031e-11	6.44031e-11
NMR metabolomics	NMR Lipoprotein subclasses (including composition)	Lipoprotein subclasses composition	-	Cholesteryl Esters to Cholesterol in Small VLDL percentage	S_VLDL_CE_pct_C	HERPUD1	16	56932048	56944863	upstream	320	15484	1.73002e-11	7.1306e-11	0.279818	0.406529	2.82764e-09	2.50573e-09	8.26679e-11	8.26679e-11
NMR metabolomics	NMR Lipoprotein subclasses (including composition)	Lipoprotein subclasses composition	-	Free Cholesterol to Cholesterol in Small VLDL percentage	S_VLDL_FC_pct_C	HERPUD1	16	56932048	56944863	upstream	320	15484	1.73002e-11	7.1306e-11	0.279818	0.406529	2.82764e-09	2.50573e-09	8.26679e-11	8.26679e-11
NMR metabolomics	NMR Lipoprotein subclasses (including composition)	Lipoprotein subclasses composition	-	Cholesteryl Esters to Cholesterol in Small VLDL percentage	S_VLDL_CE_pct_C	NLRC5	16	56989485	57083531	upstream	293	3594	9.79915e-11	1.05491e-10	0.0866783	0.0737989	1.48499e-09	1.42266e-09	2.8489e-10	2.8489e-10
NMR metabolomics	NMR Lipoprotein subclasses (including composition)	Lipoprotein subclasses composition	-	Free Cholesterol to Cholesterol in Small VLDL percentage	S_VLDL_FC_pct_C	NLRC5	16	56989485	57083531	upstream	293	3594	9.79915e-11	1.05491e-10	0.0866783	0.0737989	1.48499e-09	1.42266e-09	2.8489e-10	2.8489e-10
NMR metabolomics	NMR Lipoprotein subclasses (including composition)	Lipoprotein subclasses composition	-	Free Cholesterol to Cholesteryl Esters in Small VLDL ratio	S_VLDL_FC_by_CE	NLRC5	16	56989485	57083531	upstream	293	3594	1.4514e-10	1.56424e-10	0.0983487	0.0841332	2.24697e-09	2.15266e-09	4.22763e-10	4.22763e-10
NMR metabolomics	NMR Lipoprotein subclasses (including composition)	Lipoprotein subclasses composition	-	Cholesteryl Esters to Cholesterol in Chylomicrons and Extremely Large VLDL percentage	XXL_VLDL_CE_pct_C	CETP	16	56961850	56983845	upstream	267	5792	7.98938e-09	1.28647e-08	0.702884	0.654972	4.17818e-10	4.05631e-10	1.1854e-09	1.1854e-09
NMR metabolomics	NMR Lipoprotein subclasses (including composition)	Lipoprotein subclasses composition	-	Free Cholesterol to Cholesterol in Chylomicrons and Extremely Large VLDL percentage	XXL_VLDL_FC_pct_C	CETP	16	56961850	56983845	upstream	267	5792	7.98938e-09	1.28647e-08	0.702884	0.654972	4.17818e-10	4.05631e-10	1.1854e-09	1.1854e-09
NMR metabolomics	NMR Lipoprotein subclasses (including composition)	Lipoprotein subclasses composition	-	Cholesteryl Esters to Cholesterol in Very Large HDL percentage	XL_HDL_CE_pct_C	MT4	16	56565049	56568957	upstream	279	7394	7.16796e-10	7.16249e-10	0.000434625	0.000191502	1.73424e-09	1.56105e-09	1.49683e-09	1.49683e-09
NMR metabolomics	NMR Lipoprotein subclasses (including composition)	Lipoprotein subclasses composition	-	Free Cholesterol to Cholesterol in Very Large HDL percentage	XL_HDL_FC_pct_C	MT4	16	56565049	56568957	upstream	279	7394	7.16796e-10	7.16249e-10	0.000434625	0.000191502	1.73424e-09	1.56105e-09	1.49683e-09	1.49683e-09
NMR metabolomics	NMR Lipoprotein subclasses (including composition)	Lipoprotein subclasses composition	-	Cholesteryl Esters to Cholesterol in Very Large HDL percentage	XL_HDL_CE_pct_C	CCL17	16	57404767	57416062	upstream	290	9611	7.76383e-06	2.68873e-05	0.0016554	0.00174219	9.12524e-10	9.47055e-10	2.78819e-09	2.78819e-09
NMR metabolomics	NMR Lipoprotein subclasses (including composition)	Lipoprotein subclasses composition	-	Free Cholesterol to Cholesterol in Very Large HDL percentage	XL_HDL_FC_pct_C	CCL17	16	57404767	57416062	upstream	290	9611	7.76383e-06	2.68873e-05	0.0016554	0.00174219	9.12524e-10	9.47055e-10	2.78819e-09	2.78819e-09
NMR metabolomics	NMR Lipoprotein subclasses (including composition)	Lipoprotein subclasses composition	-	Free Cholesterol to Cholesteryl Esters in Small VLDL ratio	S_VLDL_FC_by_CE	CCL17	16	57404767	57416062	upstream	289	9562	9.60194e-06	3.08654e-05	0.000244358	0.000264118	3.07201e-09	3.18923e-09	9.38645e-09	9.38645e-09
NMR metabolomics	NMR Lipoprotein subclasses (including composition)	Lipoprotein subclasses composition	-	Cholesteryl Esters to Cholesterol in Small VLDL percentage	S_VLDL_CE_pct_C	CCL17	16	57404767	57416062	upstream	289	9562	1.03363e-05	3.29521e-05	0.00022374	0.000240594	3.45949e-09	3.59149e-09	1.05702e-08	1.05702e-08
NMR metabolomics	NMR Lipoprotein subclasses (including composition)	Lipoprotein subclasses composition	-	Free Cholesterol to Cholesterol in Small VLDL percentage	S_VLDL_FC_pct_C	CCL17	16	57404767	57416062	upstream	289	9562	1.03363e-05	3.29521e-05	0.00022374	0.000240594	3.45949e-09	3.59149e-09	1.05702e-08	1.05702e-08
NMR metabolomics	NMR Lipoprotein subclasses (including composition)	Lipoprotein subclasses composition	-	Cholesteryl Esters to Cholesterol in Very Large HDL percentage	XL_HDL_CE_pct_C	ADGRG1	16	57610652	57665580	upstream	264	11021	6.82024e-09	9.90273e-09	0.00065316	0.000148783	1.73006e-07	1.43861e-07	2.30464e-08	2.30464e-08
NMR metabolomics	NMR Lipoprotein subclasses (including composition)	Lipoprotein subclasses composition	-	Free Cholesterol to Cholesterol in Very Large HDL percentage	XL_HDL_FC_pct_C	ADGRG1	16	57610652	57665580	upstream	264	11021	6.82024e-09	9.90273e-09	0.00065316	0.000148783	1.73006e-07	1.43861e-07	2.30464e-08	2.30464e-08
NMR metabolomics	NMR Lipoprotein subclasses (including composition)	Lipoprotein subclasses composition	-	Cholesteryl Esters to Cholesterol in Very Large HDL percentage	XL_HDL_CE_pct_C	MT3	16	56589074	56591088	upstream	251	19580	2.54573e-08	2.5766e-07	0.887923	0.694798	1.46429e-08	1.59326e-08	3.44393e-08	3.44393e-08
NMR metabolomics	NMR Lipoprotein subclasses (including composition)	Lipoprotein subclasses composition	-	Free Cholesterol to Cholesterol in Very Large HDL percentage	XL_HDL_FC_pct_C	MT3	16	56589074	56591088	upstream	251	19580	2.54573e-08	2.5766e-07	0.887923	0.694798	1.46429e-08	1.59326e-08	3.44393e-08	3.44393e-08
NMR metabolomics	NMR Lipoprotein subclasses (including composition)	Lipoprotein subclasses composition	-	Cholesteryl Esters to Cholesterol in Medium HDL percentage	M_HDL_CE_pct_C	CETP	16	56961850	56983845	upstream	268	5758	1.5807e-07	2.38374e-07	0.0398346	0.037015	2.95675e-08	2.87134e-08	7.57869e-08	7.57869e-08
NMR metabolomics	NMR Lipoprotein subclasses (including composition)	Lipoprotein subclasses composition	-	Free Cholesterol to Cholesterol in Medium HDL percentage	M_HDL_FC_pct_C	CETP	16	56961850	56983845	upstream	268	5758	1.5807e-07	2.38374e-07	0.0398346	0.037015	2.95675e-08	2.87134e-08	7.57869e-08	7.57869e-08
NMR metabolomics	NMR Lipoprotein subclasses (including composition)	Lipoprotein subclasses composition	-	Free Cholesterol to Cholesteryl Esters in Medium HDL ratio	M_HDL_FC_by_CE	CETP	16	56961850	56983845	upstream	268	5758	1.96856e-07	2.94274e-07	0.0415678	0.0387051	3.62642e-08	3.52167e-08	9.30967e-08	9.30967e-08
NMR metabolomics	NMR Lipoprotein subclasses (including composition)	Lipoprotein subclasses composition	-	Cholesteryl Esters to Cholesterol in Very Large HDL percentage	XL_HDL_CE_pct_C	MT2A	16	56608199	56609497	upstream	306	6916	1.4151e-07	3.81772e-07	3.48212e-07	2.53425e-07	5.40188e-07	5.46025e-07	2.97231e-07	2.97231e-07
NMR metabolomics	NMR Lipoprotein subclasses (including composition)	Lipoprotein subclasses composition	-	Free Cholesterol to Cholesterol in Very Large HDL percentage	XL_HDL_FC_pct_C	MT2A	16	56608199	56609497	upstream	306	6916	1.4151e-07	3.81772e-07	3.48212e-07	2.53425e-07	5.40188e-07	5.46025e-07	2.97231e-07	2.97231e-07
NMR metabolomics	NMR Lipoprotein subclasses (including composition)	Lipoprotein subclasses composition	-	Cholesteryl Esters to Cholesterol in Very Small VLDL percentage	XS_VLDL_CE_pct_C	APOE	19	44905754	44909393	upstream	404	8965	5.03638e-09	9.59265e-09	0.000973194	0.000786178	6.94367e-06	6.93418e-06	1.97959e-08	1.97959e-08
NMR metabolomics	NMR Lipoprotein subclasses (including composition)	Lipoprotein subclasses composition	-	Free Cholesterol to Cholesterol in Very Small VLDL percentage	XS_VLDL_FC_pct_C	APOE	19	44905754	44909393	upstream	404	8965	5.03638e-09	9.59265e-09	0.000973194	0.000786178	6.94367e-06	6.93418e-06	1.97959e-08	1.97959e-08
NMR metabolomics	NMR Lipoprotein subclasses (including composition)	Lipoprotein subclasses composition	-	Free Cholesterol to Cholesteryl Esters in Very Small VLDL ratio	XS_VLDL_FC_by_CE	APOE	19	44905754	44909393	upstream	404	8965	9.12257e-09	1.7061e-08	0.00100246	0.000815802	1.01613e-05	1.01474e-05	3.5623e-08	3.5623e-08
NMR metabolomics	NMR Lipoprotein subclasses (including composition)	Lipoprotein subclasses composition	-	Cholesteryl Esters to Cholesterol in Small LDL percentage	S_LDL_CE_pct_C	PLAUR	19	43646095	43670547	upstream	227	7535	0.102468	0.125025	0.350967	0.353309	6.64243e-08	7.06548e-08	2.05423e-07	2.05423e-07
NMR metabolomics	NMR Lipoprotein subclasses (including composition)	Lipoprotein subclasses composition	-	Free Cholesterol to Cholesterol in Small LDL percentage	S_LDL_FC_pct_C	PLAUR	19	43646095	43670547	upstream	227	7535	0.102468	0.125025	0.350967	0.353309	6.64243e-08	7.06548e-08	2.05423e-07	2.05423e-07
NMR metabolomics	NMR Lipoprotein subclasses (including composition)	Lipoprotein subclasses composition	-	Cholesteryl Esters to Cholesterol in Small VLDL percentage	S_VLDL_CE_pct_C	APOE	19	44905754	44909393	upstream	403	8946	6.9601e-08	1.45968e-07	0.0873464	0.0763357	3.32935e-07	3.32887e-07	2.20377e-07	2.20377e-07
NMR metabolomics	NMR Lipoprotein subclasses (including composition)	Lipoprotein subclasses composition	-	Free Cholesterol to Cholesterol in Small VLDL percentage	S_VLDL_FC_pct_C	APOE	19	44905754	44909393	upstream	403	8946	6.9601e-08	1.45968e-07	0.0873464	0.0763357	3.32935e-07	3.32887e-07	2.20377e-07	2.20377e-07
NMR metabolomics	NMR Lipoprotein subclasses (including composition)	Lipoprotein subclasses composition	-	Free Cholesterol to Cholesteryl Esters in Small VLDL ratio	S_VLDL_FC_by_CE	APOE	19	44905754	44909393	upstream	403	8946	7.56837e-08	1.58078e-07	0.0868662	0.0759058	3.75029e-07	3.74974e-07	2.41233e-07	2.41233e-07
NMR metabolomics	NMR Lipoprotein subclasses (including composition)	Lipoprotein subclasses composition	-	Free Cholesterol to Cholesteryl Esters in Small LDL ratio	S_LDL_FC_by_CE	PLAUR	19	43646095	43670547	upstream	227	7535	0.0935939	0.115178	0.332916	0.335286	8.00218e-08	8.51183e-08	2.47474e-07	2.47474e-07
NMR metabolomics	NMR Lipoprotein subclasses (including composition)	Lipoprotein subclasses composition	-	Cholesteryl Esters to Cholesterol in Very Large HDL percentage	XL_HDL_CE_pct_C	PLTP	20	45898621	45912155	upstream	298	10909	3.93709e-69	3.83816e-68	2.83811e-41	1.35816e-46	3.03136e-65	2.51332e-65	2.14193e-68	2.14193e-68
NMR metabolomics	NMR Lipoprotein subclasses (including composition)	Lipoprotein subclasses composition	-	Free Cholesterol to Cholesterol in Very Large HDL percentage	XL_HDL_FC_pct_C	PLTP	20	45898621	45912155	upstream	298	10909	3.93709e-69	3.83816e-68	2.83811e-41	1.35816e-46	3.03136e-65	2.51332e-65	2.14193e-68	2.14193e-68
NMR metabolomics	NMR Lipoprotein subclasses (including composition)	Lipoprotein subclasses composition	-	Cholesteryl Esters to Cholesterol in Large VLDL percentage	L_VLDL_CE_pct_C	PLTP	20	45898621	45912155	upstream	298	10901	1.36684e-38	3.93289e-38	1.30166e-25	1.12467e-28	1.35214e-36	1.12071e-36	5.98684e-38	5.98684e-38
NMR metabolomics	NMR Lipoprotein subclasses (including composition)	Lipoprotein subclasses composition	-	Free Cholesterol to Cholesterol in Large VLDL percentage	L_VLDL_FC_pct_C	PLTP	20	45898621	45912155	upstream	298	10901	1.36684e-38	3.93289e-38	1.30166e-25	1.12467e-28	1.35214e-36	1.12071e-36	5.98684e-38	5.98684e-38
NMR metabolomics	NMR Lipoprotein subclasses (including composition)	Lipoprotein subclasses composition	-	Cholesteryl Esters to Cholesterol in Small HDL percentage	S_HDL_CE_pct_C	PLTP	20	45898621	45912155	upstream	296	10825	5.14896e-38	2.00786e-37	3.19233e-18	6.43972e-21	2.4603e-35	2.03896e-35	2.44983e-37	2.44983e-37
NMR metabolomics	NMR Lipoprotein subclasses (including composition)	Lipoprotein subclasses composition	-	Free Cholesterol to Cholesterol in Small HDL percentage	S_HDL_FC_pct_C	PLTP	20	45898621	45912155	upstream	296	10825	5.14896e-38	2.00786e-37	3.19233e-18	6.43972e-21	2.4603e-35	2.03896e-35	2.44983e-37	2.44983e-37
NMR metabolomics	NMR Lipoprotein subclasses (including composition)	Lipoprotein subclasses composition	-	Free Cholesterol to Cholesteryl Esters in Large VLDL ratio	L_VLDL_FC_by_CE	PLTP	20	45898621	45912155	upstream	298	10901	2.09101e-36	5.48565e-36	5.37995e-24	6.80894e-27	1.49483e-34	1.23897e-34	8.88503e-36	8.88503e-36
NMR metabolomics	NMR Lipoprotein subclasses (including composition)	Lipoprotein subclasses composition	-	Free Cholesterol to Cholesterol in Very Small VLDL percentage	XS_VLDL_FC_pct_C	PLTP	20	45898621	45912155	upstream	298	10890	2.79401e-30	8.26037e-30	4.35271e-20	2.03774e-22	3.1675e-28	2.62572e-28	1.23474e-29	1.23474e-29
NMR metabolomics	NMR Lipoprotein subclasses (including composition)	Lipoprotein subclasses composition	-	Cholesteryl Esters to Cholesterol in Very Small VLDL percentage	XS_VLDL_CE_pct_C	PLTP	20	45898621	45912155	upstream	298	10890	2.79401e-30	8.26037e-30	4.35271e-20	2.03774e-22	3.1675e-28	2.62572e-28	1.23474e-29	1.23474e-29
NMR metabolomics	NMR Lipoprotein subclasses (including composition)	Lipoprotein subclasses composition	-	Free Cholesterol to Cholesteryl Esters in Very Small VLDL ratio	XS_VLDL_FC_by_CE	PLTP	20	45898621	45912155	upstream	298	10890	6.52674e-30	1.87446e-29	9.33714e-20	4.57238e-22	6.6508e-28	5.51323e-28	2.85875e-29	2.85875e-29
NMR metabolomics	NMR Lipoprotein subclasses (including composition)	Lipoprotein subclasses composition	-	Free Cholesterol to Cholesteryl Esters in Small VLDL ratio	S_VLDL_FC_by_CE	PLTP	20	45898621	45912155	upstream	298	10846	7.85627e-30	2.1338e-29	1.21146e-19	7.9726e-22	7.11033e-28	5.89319e-28	3.38496e-29	3.38496e-29
NMR metabolomics	NMR Lipoprotein subclasses (including composition)	Lipoprotein subclasses composition	-	Cholesteryl Esters to Cholesterol in Small VLDL percentage	S_VLDL_CE_pct_C	PLTP	20	45898621	45912155	upstream	298	10846	1.31013e-29	3.56313e-29	2.13425e-19	1.45419e-21	1.19374e-27	9.89401e-28	5.64748e-29	5.64748e-29
NMR metabolomics	NMR Lipoprotein subclasses (including composition)	Lipoprotein subclasses composition	-	Free Cholesterol to Cholesterol in Small VLDL percentage	S_VLDL_FC_pct_C	PLTP	20	45898621	45912155	upstream	298	10846	1.31013e-29	3.56313e-29	2.13425e-19	1.45419e-21	1.19374e-27	9.89401e-28	5.64748e-29	5.64748e-29
NMR metabolomics	NMR Lipoprotein subclasses (including composition)	Lipoprotein subclasses composition	-	Cholesteryl Esters to Cholesterol in Very Large HDL percentage	XL_HDL_CE_pct_C	NCOA5	20	46060985	46089952	upstream	318	14676	1.33207e-17	3.28082e-14	0.754799	0.952249	3.76093e-26	4.05326e-26	1.17049e-25	1.17049e-25
NMR metabolomics	NMR Lipoprotein subclasses (including composition)	Lipoprotein subclasses composition	-	Free Cholesterol to Cholesterol in Very Large HDL percentage	XL_HDL_FC_pct_C	NCOA5	20	46060985	46089952	upstream	318	14676	1.33207e-17	3.28082e-14	0.754799	0.952249	3.76093e-26	4.05326e-26	1.17049e-25	1.17049e-25
NMR metabolomics	NMR Lipoprotein subclasses (including composition)	Lipoprotein subclasses composition	-	Free Cholesterol to Cholesteryl Esters in Medium HDL ratio	M_HDL_FC_by_CE	PLTP	20	45898621	45912155	upstream	298	10851	6.66186e-25	1.18259e-24	1.19957e-13	1.80636e-15	1.47816e-23	1.22488e-23	2.40387e-24	2.40387e-24
NMR metabolomics	NMR Lipoprotein subclasses (including composition)	Lipoprotein subclasses composition	-	Cholesteryl Esters to Cholesterol in Medium HDL percentage	M_HDL_CE_pct_C	PLTP	20	45898621	45912155	upstream	298	10851	7.35314e-25	1.3005e-24	1.24839e-13	1.88824e-15	1.60747e-23	1.33203e-23	2.64762e-24	2.64762e-24
NMR metabolomics	NMR Lipoprotein subclasses (including composition)	Lipoprotein subclasses composition	-	Free Cholesterol to Cholesterol in Medium HDL percentage	M_HDL_FC_pct_C	PLTP	20	45898621	45912155	upstream	298	10851	7.35314e-25	1.3005e-24	1.24839e-13	1.88824e-15	1.60747e-23	1.33203e-23	2.64762e-24	2.64762e-24
NMR metabolomics	NMR Lipoprotein subclasses (including composition)	Lipoprotein subclasses composition	-	Cholesteryl Esters to Cholesterol in Large VLDL percentage	L_VLDL_CE_pct_C	NCOA5	20	46060985	46089952	upstream	318	14652	8.41292e-11	1.31204e-08	0.835824	0.879279	1.18689e-17	1.27849e-17	3.69297e-17	3.69297e-17
NMR metabolomics	NMR Lipoprotein subclasses (including composition)	Lipoprotein subclasses composition	-	Free Cholesterol to Cholesterol in Large VLDL percentage	L_VLDL_FC_pct_C	NCOA5	20	46060985	46089952	upstream	318	14652	8.41292e-11	1.31204e-08	0.835824	0.879279	1.18689e-17	1.27849e-17	3.69297e-17	3.69297e-17
NMR metabolomics	NMR Lipoprotein subclasses (including composition)	Lipoprotein subclasses composition	-	Free Cholesterol to Cholesteryl Esters in Large VLDL ratio	L_VLDL_FC_by_CE	NCOA5	20	46060985	46089952	upstream	318	14652	2.23671e-10	2.66189e-08	0.904736	0.951517	9.30206e-17	1.002e-16	3.33067e-16	3.33067e-16
NMR metabolomics	NMR Lipoprotein subclasses (including composition)	Lipoprotein subclasses composition	-	Cholesteryl Esters to Cholesterol in Small HDL percentage	S_HDL_CE_pct_C	NCOA5	20	46060985	46089952	upstream	316	14552	2.51155e-10	2.91025e-08	0.562981	0.635847	2.87394e-16	3.09666e-16	9.99201e-16	9.99201e-16
NMR metabolomics	NMR Lipoprotein subclasses (including composition)	Lipoprotein subclasses composition	-	Free Cholesterol to Cholesterol in Small HDL percentage	S_HDL_FC_pct_C	NCOA5	20	46060985	46089952	upstream	316	14552	2.51155e-10	2.91025e-08	0.562981	0.635847	2.87394e-16	3.09666e-16	9.99201e-16	9.99201e-16
NMR metabolomics	NMR Lipoprotein subclasses (including composition)	Lipoprotein subclasses composition	-	Cholesteryl Esters to Cholesterol in Medium VLDL percentage	M_VLDL_CE_pct_C	PLTP	20	45898621	45912155	upstream	298	10854	8.19287e-14	1.30513e-13	1.28362e-09	1.09202e-10	1.10066e-12	9.12419e-13	2.74225e-13	2.74225e-13
NMR metabolomics	NMR Lipoprotein subclasses (including composition)	Lipoprotein subclasses composition	-	Free Cholesterol to Cholesterol in Medium VLDL percentage	M_VLDL_FC_pct_C	PLTP	20	45898621	45912155	upstream	298	10854	8.19287e-14	1.30513e-13	1.28362e-09	1.09202e-10	1.10066e-12	9.12419e-13	2.74225e-13	2.74225e-13
NMR metabolomics	NMR Lipoprotein subclasses (including composition)	Lipoprotein subclasses composition	-	Cholesteryl Esters to Cholesterol in Very Small VLDL percentage	XS_VLDL_CE_pct_C	NCOA5	20	46060985	46089952	upstream	316	14644	1.00371e-08	4.53056e-07	0.786367	0.86879	1.31202e-13	1.41373e-13	4.0834e-13	4.0834e-13
NMR metabolomics	NMR Lipoprotein subclasses (including composition)	Lipoprotein subclasses composition	-	Free Cholesterol to Cholesterol in Very Small VLDL percentage	XS_VLDL_FC_pct_C	NCOA5	20	46060985	46089952	upstream	316	14644	1.00371e-08	4.53056e-07	0.786367	0.86879	1.31202e-13	1.41373e-13	4.0834e-13	4.0834e-13
NMR metabolomics	NMR Lipoprotein subclasses (including composition)	Lipoprotein subclasses composition	-	Free Cholesterol to Cholesteryl Esters in Very Small VLDL ratio	XS_VLDL_FC_by_CE	NCOA5	20	46060985	46089952	upstream	316	14644	1.26656e-08	5.35763e-07	0.758737	0.842672	1.90089e-13	2.04825e-13	5.91527e-13	5.91527e-13
NMR metabolomics	NMR Lipoprotein subclasses (including composition)	Lipoprotein subclasses composition	-	Free Cholesterol to Cholesteryl Esters in IDL percentage	IDL_FC_by_CE	PLTP	20	45898621	45912155	upstream	296	10836	9.41275e-13	8.01351e-13	3.87604e-05	4.21113e-06	1.38873e-12	1.151e-12	1.53877e-12	1.53877e-12
NMR metabolomics	NMR Lipoprotein subclasses (including composition)	Lipoprotein subclasses composition	-	Cholesteryl Esters to Cholesterol in IDL percentage	IDL_CE_pct_C	PLTP	20	45898621	45912155	upstream	296	10836	1.04164e-12	8.87451e-13	4.0089e-05	4.39042e-06	1.54108e-12	1.27727e-12	1.7053e-12	1.7053e-12
NMR metabolomics	NMR Lipoprotein subclasses (including composition)	Lipoprotein subclasses composition	-	Free Cholesterol to Cholesterol in IDL percentage	IDL_FC_pct_C	PLTP	20	45898621	45912155	upstream	296	10836	1.04164e-12	8.87451e-13	4.0089e-05	4.39042e-06	1.54108e-12	1.27727e-12	1.7053e-12	1.7053e-12
NMR metabolomics	NMR Lipoprotein subclasses (including composition)	Lipoprotein subclasses composition	-	Free Cholesterol to Cholesteryl Esters in Medium HDL ratio	M_HDL_FC_by_CE	NCOA5	20	46060985	46089952	upstream	316	14590	1.18497e-07	2.93271e-06	0.555322	0.64303	3.64128e-11	3.92307e-11	1.13289e-10	1.13289e-10
NMR metabolomics	NMR Lipoprotein subclasses (including composition)	Lipoprotein subclasses composition	-	Cholesteryl Esters to Cholesterol in Medium HDL percentage	M_HDL_CE_pct_C	NCOA5	20	46060985	46089952	upstream	316	14590	1.27037e-07	3.124e-06	0.546498	0.632266	3.83352e-11	4.13019e-11	1.1927e-10	1.1927e-10
NMR metabolomics	NMR Lipoprotein subclasses (including composition)	Lipoprotein subclasses composition	-	Free Cholesterol to Cholesterol in Medium HDL percentage	M_HDL_FC_pct_C	NCOA5	20	46060985	46089952	upstream	316	14590	1.27037e-07	3.124e-06	0.546498	0.632266	3.83352e-11	4.13019e-11	1.1927e-10	1.1927e-10
NMR metabolomics	NMR Lipoprotein subclasses (including composition)	Lipoprotein subclasses composition	-	Free Cholesterol to Cholesteryl Esters in Small VLDL ratio	S_VLDL_FC_by_CE	NCOA5	20	46060985	46089952	upstream	316	14598	3.08519e-07	4.65448e-06	0.709132	0.829451	1.75604e-10	1.8926e-10	5.46358e-10	5.46358e-10
NMR metabolomics	NMR Lipoprotein subclasses (including composition)	Lipoprotein subclasses composition	-	Cholesteryl Esters to Cholesterol in Small VLDL percentage	S_VLDL_CE_pct_C	NCOA5	20	46060985	46089952	upstream	316	14598	2.91832e-07	4.32565e-06	0.745295	0.868508	1.96671e-10	2.11965e-10	6.11867e-10	6.11867e-10
NMR metabolomics	NMR Lipoprotein subclasses (including composition)	Lipoprotein subclasses composition	-	Free Cholesterol to Cholesterol in Small VLDL percentage	S_VLDL_FC_pct_C	NCOA5	20	46060985	46089952	upstream	316	14598	2.91832e-07	4.32565e-06	0.745295	0.868508	1.96671e-10	2.11965e-10	6.11867e-10	6.11867e-10
NMR metabolomics	NMR Lipoprotein subclasses (including composition)	Lipoprotein subclasses composition	-	Cholesteryl Esters to Cholesterol in Very Large VLDL percentage	XL_VLDL_CE_pct_C	STMN3	20	63639705	63657682	upstream	43	989	0.226238	0.229837	0.367867	0.369134	1.62586e-08	1.65048e-08	4.91422e-08	4.91422e-08
NMR metabolomics	NMR Lipoprotein subclasses (including composition)	Lipoprotein subclasses composition	-	Cholesteryl Esters to Cholesterol in Very Large VLDL percentage	XL_VLDL_CE_pct_C	RTEL1	20	63657810	63696253	upstream	43	989	0.226238	0.229837	0.367867	0.369134	1.62586e-08	1.65048e-08	4.91422e-08	4.91422e-08
NMR metabolomics	NMR Lipoprotein subclasses (including composition)	Lipoprotein subclasses composition	-	Free Cholesterol to Cholesterol in Very Large VLDL percentage	XL_VLDL_FC_pct_C	STMN3	20	63639705	63657682	upstream	43	989	0.226238	0.229837	0.367867	0.369134	1.62586e-08	1.65048e-08	4.91422e-08	4.91422e-08
NMR metabolomics	NMR Lipoprotein subclasses (including composition)	Lipoprotein subclasses composition	-	Free Cholesterol to Cholesterol in Very Large VLDL percentage	XL_VLDL_FC_pct_C	RTEL1	20	63657810	63696253	upstream	43	989	0.226238	0.229837	0.367867	0.369134	1.62586e-08	1.65048e-08	4.91422e-08	4.91422e-08
NMR metabolomics	NMR Lipoprotein subclasses (including composition)	Lipoprotein subclasses composition	-	Free Cholesterol to Cholesteryl Esters in Large LDL ratio	L_LDL_FC_by_CE	PLTP	20	45898621	45912155	upstream	296	10824	8.71234e-08	1.20481e-07	2.22392e-07	6.68077e-08	7.55303e-07	6.26032e-07	1.42301e-07	1.42301e-07
NMR metabolomics	NMR Lipoprotein subclasses (including composition)	Lipoprotein subclasses composition	-	Cholesteryl Esters to Cholesterol in Large LDL percentage	L_LDL_CE_pct_C	PLTP	20	45898621	45912155	upstream	296	10824	1.11764e-07	1.54237e-07	2.81973e-07	8.62272e-08	9.61249e-07	7.96731e-07	1.82537e-07	1.82537e-07
NMR metabolomics	NMR Lipoprotein subclasses (including composition)	Lipoprotein subclasses composition	-	Free Cholesterol to Cholesterol in Large LDL percentage	L_LDL_FC_pct_C	PLTP	20	45898621	45912155	upstream	296	10824	1.11764e-07	1.54237e-07	2.81973e-07	8.62272e-08	9.61249e-07	7.96731e-07	1.82537e-07	1.82537e-07
NMR metabolomics	NMR Lipoprotein subclasses (including composition)	Lipoprotein subclasses composition	-	Cholesteryl Esters to Cholesterol in Medium LDL percentage	M_LDL_CE_pct_C	PLTP	20	45898621	45912155	upstream	296	10831	6.47343e-08	9.78923e-08	1.52849e-05	4.86905e-06	7.38397e-07	6.12036e-07	2.07454e-07	2.07454e-07
NMR metabolomics	NMR Lipoprotein subclasses (including composition)	Lipoprotein subclasses composition	-	Free Cholesterol to Cholesterol in Medium LDL percentage	M_LDL_FC_pct_C	PLTP	20	45898621	45912155	upstream	296	10831	6.47343e-08	9.78923e-08	1.52849e-05	4.86905e-06	7.38397e-07	6.12036e-07	2.07454e-07	2.07454e-07
NMR metabolomics	NMR Lipoprotein subclasses (including composition)	Lipoprotein subclasses composition	-	Cholesteryl Esters to Cholesterol in Large VLDL percentage	L_VLDL_CE_pct_C	ALAS1	3	52198086	52214327	downstream	239	9706	1.2189e-07	1.21125e-07	1.12801e-05	4.91763e-06	3.67285e-07	3.28679e-07	2.66463e-07	2.66463e-07
NMR metabolomics	NMR Lipoprotein subclasses (including composition)	Lipoprotein subclasses composition	-	Free Cholesterol to Cholesterol in Large VLDL percentage	L_VLDL_FC_pct_C	ALAS1	3	52198086	52214327	downstream	239	9706	1.2189e-07	1.21125e-07	1.12801e-05	4.91763e-06	3.67285e-07	3.28679e-07	2.66463e-07	2.66463e-07
NMR metabolomics	NMR Lipoprotein subclasses (including composition)	Lipoprotein subclasses composition	-	Free Cholesterol to Cholesteryl Esters in Large VLDL ratio	L_VLDL_FC_by_CE	ALAS1	3	52198086	52214327	downstream	239	9706	1.37166e-07	1.385e-07	1.23477e-05	5.43803e-06	4.68265e-07	4.21589e-07	3.11154e-07	3.11154e-07
NMR metabolomics	NMR Lipoprotein subclasses (including composition)	Lipoprotein subclasses composition	-	Free Cholesterol to Cholesteryl Esters in Very Large VLDL ratio	XL_VLDL_FC_by_CE	MAP3K4	6	160991727	161117385	downstream	260	6888	6.45243e-08	7.44186e-08	0.242553	0.219561	6.69796e-07	6.46422e-07	1.87644e-07	1.87644e-07
NMR metabolomics	NMR Lipoprotein subclasses (including composition)	Lipoprotein subclasses composition	-	Cholesteryl Esters to Cholesterol in Very Large VLDL percentage	XL_VLDL_CE_pct_C	MAP3K4	6	160991727	161117385	downstream	260	6888	8.87573e-08	1.00862e-07	0.304071	0.277716	6.94361e-07	6.70124e-07	2.48821e-07	2.48821e-07
NMR metabolomics	NMR Lipoprotein subclasses (including composition)	Lipoprotein subclasses composition	-	Free Cholesterol to Cholesterol in Very Large VLDL percentage	XL_VLDL_FC_pct_C	MAP3K4	6	160991727	161117385	downstream	260	6888	8.87573e-08	1.00862e-07	0.304071	0.277716	6.94361e-07	6.70124e-07	2.48821e-07	2.48821e-07
NMR metabolomics	NMR Lipoprotein subclasses (including composition)	Lipoprotein subclasses composition	-	Free Cholesterol to Cholesteryl Esters in Large LDL ratio	L_LDL_FC_by_CE	DNAJC30	7	73680969	73683453	downstream	255	9550	3.39473e-18	3.43523e-18	1.20098e-12	1.32638e-13	8.44885e-18	7.16181e-18	7.11177e-18	7.11177e-18
NMR metabolomics	NMR Lipoprotein subclasses (including composition)	Lipoprotein subclasses composition	-	Free Cholesterol to Cholesterol in Large LDL percentage	L_LDL_FC_pct_C	DNAJC30	7	73680969	73683453	downstream	255	9550	6.82345e-18	6.90043e-18	2.18071e-12	2.5238e-13	1.71064e-17	1.45005e-17	1.43233e-17	1.43233e-17
NMR metabolomics	NMR Lipoprotein subclasses (including composition)	Lipoprotein subclasses composition	-	Cholesteryl Esters to Cholesterol in Large LDL percentage	L_LDL_CE_pct_C	DNAJC30	7	73680969	73683453	downstream	255	9550	6.82345e-18	6.90043e-18	2.18071e-12	2.5238e-13	1.71064e-17	1.45005e-17	1.43233e-17	1.43233e-17
NMR metabolomics	NMR Lipoprotein subclasses (including composition)	Lipoprotein subclasses composition	-	Cholesteryl Esters to Cholesterol in Medium LDL percentage	M_LDL_CE_pct_C	DNAJC30	7	73680969	73683453	downstream	255	9553	1.34027e-12	1.57486e-12	2.29879e-06	5.50391e-07	8.03671e-12	6.8138e-12	3.63143e-12	3.63143e-12
NMR metabolomics	NMR Lipoprotein subclasses (including composition)	Lipoprotein subclasses composition	-	Free Cholesterol to Cholesterol in Medium LDL percentage	M_LDL_FC_pct_C	DNAJC30	7	73680969	73683453	downstream	255	9553	1.34027e-12	1.57486e-12	2.29879e-06	5.50391e-07	8.03671e-12	6.8138e-12	3.63143e-12	3.63143e-12
NMR metabolomics	NMR Lipoprotein subclasses (including composition)	Lipoprotein subclasses composition	-	Free Cholesterol to Cholesteryl Esters in Large LDL ratio	L_LDL_FC_by_CE	FZD9	7	73433783	73436120	downstream	294	12197	1.73316e-12	2.19652e-12	6.45832e-05	3.553e-05	1.00336e-08	9.14969e-09	5.81146e-12	5.81146e-12
NMR metabolomics	NMR Lipoprotein subclasses (including composition)	Lipoprotein subclasses composition	-	Cholesteryl Esters to Cholesterol in Large LDL percentage	L_LDL_CE_pct_C	FZD9	7	73433783	73436120	downstream	294	12197	2.23289e-12	2.81057e-12	6.9069e-05	3.81503e-05	1.1876e-08	1.08299e-08	7.46436e-12	7.46436e-12
NMR metabolomics	NMR Lipoprotein subclasses (including composition)	Lipoprotein subclasses composition	-	Free Cholesterol to Cholesterol in Large LDL percentage	L_LDL_FC_pct_C	FZD9	7	73433783	73436120	downstream	294	12197	2.23289e-12	2.81057e-12	6.9069e-05	3.81503e-05	1.1876e-08	1.08299e-08	7.46436e-12	7.46436e-12
NMR metabolomics	NMR Lipoprotein subclasses (including composition)	Lipoprotein subclasses composition	-	Cholesteryl Esters to Cholesterol in Very Small VLDL percentage	XS_VLDL_CE_pct_C	DNAJC30	7	73680969	73683453	downstream	255	9625	3.26643e-12	4.30295e-12	1.69794e-06	5.37542e-07	4.08661e-11	3.46073e-11	1.01367e-11	1.01367e-11
NMR metabolomics	NMR Lipoprotein subclasses (including composition)	Lipoprotein subclasses composition	-	Free Cholesterol to Cholesterol in Very Small VLDL percentage	XS_VLDL_FC_pct_C	DNAJC30	7	73680969	73683453	downstream	255	9625	3.26643e-12	4.30295e-12	1.69794e-06	5.37542e-07	4.08661e-11	3.46073e-11	1.01367e-11	1.01367e-11
NMR metabolomics	NMR Lipoprotein subclasses (including composition)	Lipoprotein subclasses composition	-	Free Cholesterol to Cholesteryl Esters in Very Small VLDL ratio	XS_VLDL_FC_by_CE	DNAJC30	7	73680969	73683453	downstream	255	9625	5.27368e-12	7.0328e-12	2.65614e-06	8.73027e-07	7.10737e-11	6.01884e-11	1.65519e-11	1.65519e-11
NMR metabolomics	NMR Lipoprotein subclasses (including composition)	Lipoprotein subclasses composition	-	Cholesteryl Esters to Cholesterol in Large VLDL percentage	L_VLDL_CE_pct_C	DNAJC30	7	73680969	73683453	downstream	256	9647	6.83106e-12	7.69218e-12	7.58843e-05	1.72888e-05	3.442e-11	2.91436e-11	1.76597e-11	1.76597e-11
NMR metabolomics	NMR Lipoprotein subclasses (including composition)	Lipoprotein subclasses composition	-	Free Cholesterol to Cholesterol in Large VLDL percentage	L_VLDL_FC_pct_C	DNAJC30	7	73680969	73683453	downstream	256	9647	6.83106e-12	7.69218e-12	7.58843e-05	1.72888e-05	3.442e-11	2.91436e-11	1.76597e-11	1.76597e-11
NMR metabolomics	NMR Lipoprotein subclasses (including composition)	Lipoprotein subclasses composition	-	Cholesteryl Esters to Cholesterol in Small LDL percentage	S_LDL_CE_pct_C	DNAJC30	7	73680969	73683453	downstream	256	9566	7.43731e-12	8.95199e-12	1.01083e-05	2.75417e-06	5.3456e-11	4.53207e-11	2.09106e-11	2.09106e-11
NMR metabolomics	NMR Lipoprotein subclasses (including composition)	Lipoprotein subclasses composition	-	Free Cholesterol to Cholesterol in Small LDL percentage	S_LDL_FC_pct_C	DNAJC30	7	73680969	73683453	downstream	256	9566	7.43731e-12	8.95199e-12	1.01083e-05	2.75417e-06	5.3456e-11	4.53207e-11	2.09106e-11	2.09106e-11
NMR metabolomics	NMR Lipoprotein subclasses (including composition)	Lipoprotein subclasses composition	-	Free Cholesterol to Cholesteryl Esters in Small LDL ratio	S_LDL_FC_by_CE	DNAJC30	7	73680969	73683453	downstream	256	9566	7.7777e-12	9.36127e-12	8.72545e-06	2.39063e-06	5.53961e-11	4.69655e-11	2.1839e-11	2.1839e-11
NMR metabolomics	NMR Lipoprotein subclasses (including composition)	Lipoprotein subclasses composition	-	Free Cholesterol to Cholesteryl Esters in Large VLDL ratio	L_VLDL_FC_by_CE	DNAJC30	7	73680969	73683453	downstream	256	9647	9.84e-12	1.1279e-11	0.000115898	2.76945e-05	5.50946e-11	4.66488e-11	2.61013e-11	2.61013e-11
NMR metabolomics	NMR Lipoprotein subclasses (including composition)	Lipoprotein subclasses composition	-	Cholesteryl Esters to Cholesterol in Medium VLDL percentage	M_VLDL_CE_pct_C	DNAJC30	7	73680969	73683453	downstream	255	9587	2.50858e-11	2.96267e-11	9.21394e-06	2.82438e-06	1.67667e-10	1.4213e-10	6.92706e-11	6.92706e-11
NMR metabolomics	NMR Lipoprotein subclasses (including composition)	Lipoprotein subclasses composition	-	Free Cholesterol to Cholesterol in Medium VLDL percentage	M_VLDL_FC_pct_C	DNAJC30	7	73680969	73683453	downstream	255	9587	2.50858e-11	2.96267e-11	9.21394e-06	2.82438e-06	1.67667e-10	1.4213e-10	6.92706e-11	6.92706e-11
NMR metabolomics	NMR Lipoprotein subclasses (including composition)	Lipoprotein subclasses composition	-	Free Cholesterol to Cholesteryl Esters in Very Small VLDL ratio	XS_VLDL_FC_by_CE	FZD9	7	73433783	73436120	downstream	294	12265	2.81929e-10	3.2528e-10	0.0996423	0.0723036	3.54581e-07	3.23305e-07	9.05362e-10	9.05362e-10
NMR metabolomics	NMR Lipoprotein subclasses (including composition)	Lipoprotein subclasses composition	-	Cholesteryl Esters to Cholesterol in Very Small VLDL percentage	XS_VLDL_CE_pct_C	FZD9	7	73433783	73436120	downstream	294	12265	2.89899e-10	3.34691e-10	0.0979236	0.0710709	3.85326e-07	3.51364e-07	9.31279e-10	9.31279e-10
NMR metabolomics	NMR Lipoprotein subclasses (including composition)	Lipoprotein subclasses composition	-	Free Cholesterol to Cholesterol in Very Small VLDL percentage	XS_VLDL_FC_pct_C	FZD9	7	73433783	73436120	downstream	294	12265	2.89899e-10	3.34691e-10	0.0979236	0.0710709	3.85326e-07	3.51364e-07	9.31279e-10	9.31279e-10
NMR metabolomics	NMR Lipoprotein subclasses (including composition)	Lipoprotein subclasses composition	-	Cholesteryl Esters to Cholesterol in Medium VLDL percentage	M_VLDL_CE_pct_C	FZD9	7	73433783	73436120	downstream	294	12226	2.28848e-08	2.32907e-08	0.0786329	0.0577827	5.57462e-06	5.08609e-06	6.89586e-08	6.89586e-08
NMR metabolomics	NMR Lipoprotein subclasses (including composition)	Lipoprotein subclasses composition	-	Free Cholesterol to Cholesterol in Medium VLDL percentage	M_VLDL_FC_pct_C	FZD9	7	73433783	73436120	downstream	294	12226	2.28848e-08	2.32907e-08	0.0786329	0.0577827	5.57462e-06	5.08609e-06	6.89586e-08	6.89586e-08
NMR metabolomics	NMR Lipoprotein subclasses (including composition)	Lipoprotein subclasses composition	-	Cholesteryl Esters to Cholesterol in Medium LDL percentage	M_LDL_CE_pct_C	FZD9	7	73433783	73436120	downstream	294	12191	2.71342e-08	2.95175e-08	0.0899857	0.0698462	1.39178e-05	1.27145e-05	8.4647e-08	8.4647e-08
NMR metabolomics	NMR Lipoprotein subclasses (including composition)	Lipoprotein subclasses composition	-	Free Cholesterol to Cholesterol in Medium LDL percentage	M_LDL_FC_pct_C	FZD9	7	73433783	73436120	downstream	294	12191	2.71342e-08	2.95175e-08	0.0899857	0.0698462	1.39178e-05	1.27145e-05	8.4647e-08	8.4647e-08
NMR metabolomics	NMR Lipoprotein subclasses (including composition)	Lipoprotein subclasses composition	-	Cholesteryl Esters to Cholesterol in Large VLDL percentage	L_VLDL_CE_pct_C	FZD9	7	73433783	73436120	downstream	294	12300	3.7172e-08	3.6447e-08	0.0528678	0.0396922	4.49201e-06	4.09381e-06	1.09477e-07	1.09477e-07
NMR metabolomics	NMR Lipoprotein subclasses (including composition)	Lipoprotein subclasses composition	-	Free Cholesterol to Cholesterol in Large VLDL percentage	L_VLDL_FC_pct_C	FZD9	7	73433783	73436120	downstream	294	12300	3.7172e-08	3.6447e-08	0.0528678	0.0396922	4.49201e-06	4.09381e-06	1.09477e-07	1.09477e-07
NMR metabolomics	NMR Lipoprotein subclasses (including composition)	Lipoprotein subclasses composition	-	Free Cholesterol to Cholesteryl Esters in Large VLDL ratio	L_VLDL_FC_by_CE	FZD9	7	73433783	73436120	downstream	294	12300	7.16528e-08	6.90931e-08	0.0689693	0.0523709	6.91267e-06	6.30008e-06	2.0882e-07	2.0882e-07
NMR metabolomics	NMR Lipoprotein subclasses (including composition)	Lipoprotein subclasses composition	-	Cholesteryl Esters to Cholesterol in Very Large VLDL percentage	XL_VLDL_CE_pct_C	DNAJC30	7	73680969	73683453	downstream	256	9639	1.64517e-07	1.56254e-07	0.000954932	0.000361064	3.49663e-07	2.96054e-07	3.20518e-07	3.20518e-07
NMR metabolomics	NMR Lipoprotein subclasses (including composition)	Lipoprotein subclasses composition	-	Free Cholesterol to Cholesterol in Very Large VLDL percentage	XL_VLDL_FC_pct_C	DNAJC30	7	73680969	73683453	downstream	256	9639	1.64517e-07	1.56254e-07	0.000954932	0.000361064	3.49663e-07	2.96054e-07	3.20518e-07	3.20518e-07
NMR metabolomics	NMR Lipoprotein subclasses (including composition)	Lipoprotein subclasses composition	-	Free Cholesterol to Cholesteryl Esters in Very Small VLDL ratio	XS_VLDL_FC_by_CE	LPL	8	19901717	19967259	downstream	296	10982	3.00044e-16	4.9254e-16	5.99585e-10	2.46081e-11	1.55224e-14	1.30098e-14	1.11022e-15	1.11022e-15
NMR metabolomics	NMR Lipoprotein subclasses (including composition)	Lipoprotein subclasses composition	-	Cholesteryl Esters to Cholesterol in Very Small VLDL percentage	XS_VLDL_CE_pct_C	LPL	8	19901717	19967259	downstream	296	10982	3.12698e-16	5.28087e-16	6.99433e-10	2.87274e-11	1.87609e-14	1.57241e-14	1.33227e-15	1.33227e-15
NMR metabolomics	NMR Lipoprotein subclasses (including composition)	Lipoprotein subclasses composition	-	Free Cholesterol to Cholesterol in Very Small VLDL percentage	XS_VLDL_FC_pct_C	LPL	8	19901717	19967259	downstream	296	10982	3.12698e-16	5.28087e-16	6.99433e-10	2.87274e-11	1.87609e-14	1.57241e-14	1.33227e-15	1.33227e-15
NMR metabolomics	NMR Lipoprotein subclasses (including composition)	Lipoprotein subclasses composition	-	Cholesteryl Esters to Cholesterol in Large LDL percentage	L_LDL_CE_pct_C	LPL	8	19901717	19967259	downstream	296	10914	2.53459e-12	3.41032e-12	1.80442e-08	1.70904e-09	4.55491e-11	3.81894e-11	8.14615e-12	8.14615e-12
NMR metabolomics	NMR Lipoprotein subclasses (including composition)	Lipoprotein subclasses composition	-	Free Cholesterol to Cholesterol in Large LDL percentage	L_LDL_FC_pct_C	LPL	8	19901717	19967259	downstream	296	10914	2.53459e-12	3.41032e-12	1.80442e-08	1.70904e-09	4.55491e-11	3.81894e-11	8.14615e-12	8.14615e-12
NMR metabolomics	NMR Lipoprotein subclasses (including composition)	Lipoprotein subclasses composition	-	Free Cholesterol to Cholesteryl Esters in Large LDL ratio	L_LDL_FC_by_CE	LPL	8	19901717	19967259	downstream	296	10914	2.69885e-12	3.65349e-12	1.73022e-08	1.65155e-09	5.02057e-11	4.20936e-11	8.71359e-12	8.71359e-12
NMR metabolomics	NMR Lipoprotein subclasses (including composition)	Lipoprotein subclasses composition	-	Cholesteryl Esters to Cholesterol in Medium VLDL percentage	M_VLDL_CE_pct_C	LPL	8	19901717	19967259	downstream	296	10953	3.95522e-12	5.0808e-12	5.21377e-08	5.02558e-09	5.83815e-11	4.89308e-11	1.23095e-11	1.23095e-11
NMR metabolomics	NMR Lipoprotein subclasses (including composition)	Lipoprotein subclasses composition	-	Free Cholesterol to Cholesterol in Medium VLDL percentage	M_VLDL_FC_pct_C	LPL	8	19901717	19967259	downstream	296	10953	3.95522e-12	5.0808e-12	5.21377e-08	5.02558e-09	5.83815e-11	4.89308e-11	1.23095e-11	1.23095e-11
NMR metabolomics	NMR Lipoprotein subclasses (including composition)	Lipoprotein subclasses composition	-	Cholesteryl Esters to Cholesterol in Small VLDL percentage	S_VLDL_CE_pct_C	LPL	8	19901717	19967259	downstream	296	10949	4.59686e-12	6.99266e-12	8.64078e-09	8.91267e-10	1.52743e-10	1.28062e-10	1.59517e-11	1.59517e-11
NMR metabolomics	NMR Lipoprotein subclasses (including composition)	Lipoprotein subclasses composition	-	Free Cholesterol to Cholesterol in Small VLDL percentage	S_VLDL_FC_pct_C	LPL	8	19901717	19967259	downstream	296	10949	4.59686e-12	6.99266e-12	8.64078e-09	8.91267e-10	1.52743e-10	1.28062e-10	1.59517e-11	1.59517e-11
NMR metabolomics	NMR Lipoprotein subclasses (including composition)	Lipoprotein subclasses composition	-	Free Cholesterol to Cholesteryl Esters in Small VLDL ratio	S_VLDL_FC_by_CE	LPL	8	19901717	19967259	downstream	296	10949	7.01533e-12	1.06687e-11	1.24901e-08	1.33142e-09	2.3192e-10	1.94445e-10	2.43345e-11	2.43345e-11
NMR metabolomics	NMR Lipoprotein subclasses (including composition)	Lipoprotein subclasses composition	-	Cholesteryl Esters to Cholesterol in Medium LDL percentage	M_LDL_CE_pct_C	LPL	8	19901717	19967259	downstream	296	10924	2.43008e-11	4.3595e-11	8.41604e-07	8.78715e-08	1.9524e-09	1.63641e-09	9.19891e-11	9.19891e-11
NMR metabolomics	NMR Lipoprotein subclasses (including composition)	Lipoprotein subclasses composition	-	Free Cholesterol to Cholesterol in Medium LDL percentage	M_LDL_FC_pct_C	LPL	8	19901717	19967259	downstream	296	10924	2.43008e-11	4.3595e-11	8.41604e-07	8.78715e-08	1.9524e-09	1.63641e-09	9.19891e-11	9.19891e-11
NMR metabolomics	NMR Lipoprotein subclasses (including composition)	Lipoprotein subclasses composition	-	Cholesteryl Esters to Cholesterol in Very Large HDL percentage	XL_HDL_CE_pct_C	LPL	8	19901717	19967259	downstream	296	11018	1.16245e-10	1.26922e-10	1.95157e-07	2.59624e-08	7.40622e-10	6.2084e-10	3.07914e-10	3.07914e-10
NMR metabolomics	NMR Lipoprotein subclasses (including composition)	Lipoprotein subclasses composition	-	Free Cholesterol to Cholesterol in Very Large HDL percentage	XL_HDL_FC_pct_C	LPL	8	19901717	19967259	downstream	296	11018	1.16245e-10	1.26922e-10	1.95157e-07	2.59624e-08	7.40622e-10	6.2084e-10	3.07914e-10	3.07914e-10
NMR metabolomics	NMR Lipoprotein subclasses (including composition)	Lipoprotein subclasses composition	-	Cholesteryl Esters to Cholesterol in Small LDL percentage	S_LDL_CE_pct_C	LPL	8	19901717	19967259	downstream	296	10937	9.40513e-11	1.34667e-10	6.35942e-07	8.25687e-08	2.09358e-09	1.75477e-09	3.13817e-10	3.13817e-10
NMR metabolomics	NMR Lipoprotein subclasses (including composition)	Lipoprotein subclasses composition	-	Free Cholesterol to Cholesterol in Small LDL percentage	S_LDL_FC_pct_C	LPL	8	19901717	19967259	downstream	296	10937	9.40513e-11	1.34667e-10	6.35942e-07	8.25687e-08	2.09358e-09	1.75477e-09	3.13817e-10	3.13817e-10
NMR metabolomics	NMR Lipoprotein subclasses (including composition)	Lipoprotein subclasses composition	-	Free Cholesterol to Cholesteryl Esters in Small LDL ratio	S_LDL_FC_by_CE	LPL	8	19901717	19967259	downstream	296	10937	1.1196e-10	1.59604e-10	8.91585e-07	1.17125e-07	2.41993e-09	2.02831e-09	3.72366e-10	3.72366e-10
NMR metabolomics	NMR Lipoprotein subclasses (including composition)	Lipoprotein subclasses composition	-	Free Cholesterol to Cholesteryl Esters in Small LDL ratio	S_LDL_FC_by_CE	APOA5	11	116789367	116792420	downstream	80	5093	3.0781e-76	3.56037e-76	6.00969e-58	4.82206e-62	5.91038e-76	5.53308e-76	6.27831e-76	6.27831e-76
NMR metabolomics	NMR Lipoprotein subclasses (including composition)	Lipoprotein subclasses composition	-	Cholesteryl Esters to Cholesterol in Small LDL percentage	S_LDL_CE_pct_C	APOA5	11	116789367	116792420	downstream	80	5093	3.71238e-76	4.28823e-76	6.3728e-58	5.20454e-62	7.09544e-76	6.64248e-76	7.55623e-76	7.55623e-76
NMR metabolomics	NMR Lipoprotein subclasses (including composition)	Lipoprotein subclasses composition	-	Free Cholesterol to Cholesterol in Small LDL percentage	S_LDL_FC_pct_C	APOA5	11	116789367	116792420	downstream	80	5093	3.71238e-76	4.28823e-76	6.3728e-58	5.20454e-62	7.09544e-76	6.64248e-76	7.55623e-76	7.55623e-76
NMR metabolomics	NMR Lipoprotein subclasses (including composition)	Lipoprotein subclasses composition	-	Free Cholesterol to Cholesterol in Medium LDL percentage	M_LDL_FC_pct_C	APOA5	11	116789367	116792420	downstream	80	5087	1.87079e-72	2.12483e-72	5.07373e-55	6.41783e-59	3.37327e-72	3.158e-72	3.70767e-72	3.70767e-72
NMR metabolomics	NMR Lipoprotein subclasses (including composition)	Lipoprotein subclasses composition	-	Cholesteryl Esters to Cholesterol in Medium LDL percentage	M_LDL_CE_pct_C	APOA5	11	116789367	116792420	downstream	80	5087	1.87079e-72	2.12483e-72	5.07373e-55	6.41783e-59	3.37327e-72	3.158e-72	3.70767e-72	3.70767e-72
NMR metabolomics	NMR Lipoprotein subclasses (including composition)	Lipoprotein subclasses composition	-	Cholesteryl Esters to Cholesterol in Large LDL percentage	L_LDL_CE_pct_C	APOA5	11	116789367	116792420	downstream	79	5081	3.0275e-70	3.99771e-70	1.57233e-55	4.60955e-59	9.05617e-70	8.47828e-70	7.41823e-70	7.41823e-70
NMR metabolomics	NMR Lipoprotein subclasses (including composition)	Lipoprotein subclasses composition	-	Free Cholesterol to Cholesterol in Large LDL percentage	L_LDL_FC_pct_C	APOA5	11	116789367	116792420	downstream	79	5081	3.0275e-70	3.99771e-70	1.57233e-55	4.60955e-59	9.05617e-70	8.47828e-70	7.41823e-70	7.41823e-70
NMR metabolomics	NMR Lipoprotein subclasses (including composition)	Lipoprotein subclasses composition	-	Free Cholesterol to Cholesteryl Esters in Large LDL ratio	L_LDL_FC_by_CE	APOA5	11	116789367	116792420	downstream	79	5081	3.68066e-70	4.84241e-70	1.88771e-55	5.56639e-59	1.0874e-69	1.01801e-69	8.97677e-70	8.97677e-70
NMR metabolomics	NMR Lipoprotein subclasses (including composition)	Lipoprotein subclasses composition	-	Free Cholesterol to Cholesterol in Very Small VLDL percentage	XS_VLDL_FC_pct_C	APOA5	11	116789367	116792420	downstream	81	5117	2.3588e-57	2.52884e-57	6.5363e-40	2.43011e-43	3.45352e-57	3.23316e-57	4.23061e-57	4.23061e-57
NMR metabolomics	NMR Lipoprotein subclasses (including composition)	Lipoprotein subclasses composition	-	Cholesteryl Esters to Cholesterol in Very Small VLDL percentage	XS_VLDL_CE_pct_C	APOA5	11	116789367	116792420	downstream	81	5117	2.3588e-57	2.52884e-57	6.5363e-40	2.43011e-43	3.45352e-57	3.23316e-57	4.23061e-57	4.23061e-57
NMR metabolomics	NMR Lipoprotein subclasses (including composition)	Lipoprotein subclasses composition	-	Free Cholesterol to Cholesteryl Esters in Very Small VLDL ratio	XS_VLDL_FC_by_CE	APOA5	11	116789367	116792420	downstream	81	5117	9.04855e-57	9.70389e-57	1.78206e-39	7.12991e-43	1.32575e-56	1.24116e-56	1.62353e-56	1.62353e-56
NMR metabolomics	NMR Lipoprotein subclasses (including composition)	Lipoprotein subclasses composition	-	Cholesteryl Esters to Cholesterol in Medium VLDL percentage	M_VLDL_CE_pct_C	APOA5	11	116789367	116792420	downstream	80	5098	7.31285e-54	7.72932e-54	3.608e-40	3.89996e-43	1.02248e-53	9.5724e-54	1.28098e-53	1.28098e-53
NMR metabolomics	NMR Lipoprotein subclasses (including composition)	Lipoprotein subclasses composition	-	Free Cholesterol to Cholesterol in Medium VLDL percentage	M_VLDL_FC_pct_C	APOA5	11	116789367	116792420	downstream	80	5098	7.31285e-54	7.72932e-54	3.608e-40	3.89996e-43	1.02248e-53	9.5724e-54	1.28098e-53	1.28098e-53
NMR metabolomics	NMR Lipoprotein subclasses (including composition)	Lipoprotein subclasses composition	-	Free Cholesterol to Cholesteryl Esters in Very Large VLDL ratio	XL_VLDL_FC_by_CE	APOA5	11	116789367	116792420	downstream	81	5116	4.79256e-41	4.71026e-41	6.05259e-30	2.84087e-32	5.21145e-41	4.87823e-41	7.33643e-41	7.33643e-41
NMR metabolomics	NMR Lipoprotein subclasses (including composition)	Lipoprotein subclasses composition	-	Free Cholesterol to Cholesterol in Very Large VLDL percentage	XL_VLDL_FC_pct_C	APOA5	11	116789367	116792420	downstream	81	5116	7.94783e-41	7.84693e-41	8.8046e-30	4.2583e-32	8.77468e-41	8.21363e-41	1.22706e-40	1.22706e-40
NMR metabolomics	NMR Lipoprotein subclasses (including composition)	Lipoprotein subclasses composition	-	Cholesteryl Esters to Cholesterol in Very Large VLDL percentage	XL_VLDL_CE_pct_C	APOA5	11	116789367	116792420	downstream	81	5116	7.94783e-41	7.84693e-41	8.8046e-30	4.2583e-32	8.77468e-41	8.21363e-41	1.22706e-40	1.22706e-40
NMR metabolomics	NMR Lipoprotein subclasses (including composition)	Lipoprotein subclasses composition	-	Cholesteryl Esters to Cholesterol in Small VLDL percentage	S_VLDL_CE_pct_C	APOA5	11	116789367	116792420	downstream	80	5103	9.03965e-34	9.55897e-34	6.329e-23	5.66441e-25	1.24873e-33	1.16875e-33	1.5753e-33	1.5753e-33
NMR metabolomics	NMR Lipoprotein subclasses (including composition)	Lipoprotein subclasses composition	-	Free Cholesterol to Cholesterol in Small VLDL percentage	S_VLDL_FC_pct_C	APOA5	11	116789367	116792420	downstream	80	5103	9.03965e-34	9.55897e-34	6.329e-23	5.66441e-25	1.24873e-33	1.16875e-33	1.5753e-33	1.5753e-33
NMR metabolomics	NMR Lipoprotein subclasses (including composition)	Lipoprotein subclasses composition	-	Free Cholesterol to Cholesteryl Esters in Small VLDL ratio	S_VLDL_FC_by_CE	APOA5	11	116789367	116792420	downstream	80	5103	1.20034e-33	1.2729e-33	8.36828e-23	7.57602e-25	1.67398e-33	1.56675e-33	2.10206e-33	2.10206e-33
NMR metabolomics	NMR Lipoprotein subclasses (including composition)	Lipoprotein subclasses composition	-	Cholesteryl Esters to Cholesterol in Large VLDL percentage	L_VLDL_CE_pct_C	APOA5	11	116789367	116792420	downstream	81	5119	2.71762e-33	2.74763e-33	1.48234e-24	2.1034e-26	3.24071e-33	3.03368e-33	4.37916e-33	4.37916e-33
NMR metabolomics	NMR Lipoprotein subclasses (including composition)	Lipoprotein subclasses composition	-	Free Cholesterol to Cholesterol in Large VLDL percentage	L_VLDL_FC_pct_C	APOA5	11	116789367	116792420	downstream	81	5119	2.71762e-33	2.74763e-33	1.48234e-24	2.1034e-26	3.24071e-33	3.03368e-33	4.37916e-33	4.37916e-33
NMR metabolomics	NMR Lipoprotein subclasses (including composition)	Lipoprotein subclasses composition	-	Free Cholesterol to Cholesteryl Esters in Large VLDL ratio	L_VLDL_FC_by_CE	APOA5	11	116789367	116792420	downstream	81	5119	3.10127e-33	3.11516e-33	1.30742e-24	1.90234e-26	3.6182e-33	3.38706e-33	4.93794e-33	4.93794e-33
NMR metabolomics	NMR Lipoprotein subclasses (including composition)	Lipoprotein subclasses composition	-	Free Cholesterol to Cholesterol in Small HDL percentage	S_HDL_FC_pct_C	APOA5	11	116789367	116792420	downstream	80	5086	5.33619e-25	5.66524e-25	2.23976e-20	1.50925e-21	7.47788e-25	7.00113e-25	9.36699e-25	9.36699e-25
NMR metabolomics	NMR Lipoprotein subclasses (including composition)	Lipoprotein subclasses composition	-	Cholesteryl Esters to Cholesterol in Small HDL percentage	S_HDL_CE_pct_C	APOA5	11	116789367	116792420	downstream	80	5086	5.33619e-25	5.66524e-25	2.23976e-20	1.50925e-21	7.47788e-25	7.00113e-25	9.36699e-25	9.36699e-25
NMR metabolomics	NMR Lipoprotein subclasses (including composition)	Lipoprotein subclasses composition	-	Cholesteryl Esters to Cholesterol in Large HDL percentage	L_HDL_CE_pct_C	APOA5	11	116789367	116792420	downstream	81	5137	1.10467e-19	1.15869e-19	3.18453e-16	4.01377e-17	1.49035e-19	1.39486e-19	1.89936e-19	1.89936e-19
NMR metabolomics	NMR Lipoprotein subclasses (including composition)	Lipoprotein subclasses composition	-	Free Cholesterol to Cholesterol in Large HDL percentage	L_HDL_FC_pct_C	APOA5	11	116789367	116792420	downstream	81	5137	1.10467e-19	1.15869e-19	3.18453e-16	4.01377e-17	1.49035e-19	1.39486e-19	1.89936e-19	1.89936e-19
NMR metabolomics	NMR Lipoprotein subclasses (including composition)	Lipoprotein subclasses composition	-	Free Cholesterol to Cholesteryl Esters in Medium HDL ratio	M_HDL_FC_by_CE	APOA5	11	116789367	116792420	downstream	80	5098	2.92574e-16	3.1164e-16	3.74304e-14	8.36767e-15	4.72214e-16	4.42062e-16	5.55112e-16	5.55112e-16
NMR metabolomics	NMR Lipoprotein subclasses (including composition)	Lipoprotein subclasses composition	-	Cholesteryl Esters to Cholesterol in Medium HDL percentage	M_HDL_CE_pct_C	APOA5	11	116789367	116792420	downstream	80	5098	3.41261e-16	3.63282e-16	4.33341e-14	9.73545e-15	4.72214e-16	4.42062e-16	6.66134e-16	6.66134e-16
NMR metabolomics	NMR Lipoprotein subclasses (including composition)	Lipoprotein subclasses composition	-	Free Cholesterol to Cholesterol in Medium HDL percentage	M_HDL_FC_pct_C	APOA5	11	116789367	116792420	downstream	80	5098	3.41261e-16	3.63282e-16	4.33341e-14	9.73545e-15	4.72214e-16	4.42062e-16	6.66134e-16	6.66134e-16
NMR metabolomics	NMR Lipoprotein subclasses (including composition)	Lipoprotein subclasses composition	-	Cholesteryl Esters to Cholesterol in Very Large HDL percentage	XL_HDL_CE_pct_C	APOA5	11	116789367	116792420	downstream	81	5130	5.63669e-16	5.63834e-16	3.39075e-11	4.04159e-12	6.51838e-16	6.10104e-16	8.88178e-16	8.88178e-16
NMR metabolomics	NMR Lipoprotein subclasses (including composition)	Lipoprotein subclasses composition	-	Free Cholesterol to Cholesterol in Very Large HDL percentage	XL_HDL_FC_pct_C	APOA5	11	116789367	116792420	downstream	81	5130	5.63669e-16	5.63834e-16	3.39075e-11	4.04159e-12	6.51838e-16	6.10104e-16	8.88178e-16	8.88178e-16
NMR metabolomics	NMR Lipoprotein subclasses (including composition)	Lipoprotein subclasses composition	-	Free Cholesterol to Cholesteryl Esters in Large HDL ratio	L_HDL_FC_by_CE	APOA5	11	116789367	116792420	downstream	81	5137	6.58849e-16	6.74768e-16	2.96615e-13	5.80184e-14	8.30845e-16	7.77612e-16	1.11022e-15	1.11022e-15
NMR metabolomics	NMR Lipoprotein subclasses (including composition)	Lipoprotein subclasses composition	-	Cholesteryl Esters to Cholesterol in Very Large HDL percentage	XL_HDL_CE_pct_C	DSCAML1	11	117427773	117817525	downstream	342	3915	0.00340987	0.00402857	0.274336	0.272663	1.44583e-10	1.46189e-10	4.36145e-10	4.36145e-10
NMR metabolomics	NMR Lipoprotein subclasses (including composition)	Lipoprotein subclasses composition	-	Free Cholesterol to Cholesterol in Very Large HDL percentage	XL_HDL_FC_pct_C	DSCAML1	11	117427773	117817525	downstream	342	3915	0.00340987	0.00402857	0.274336	0.272663	1.44583e-10	1.46189e-10	4.36145e-10	4.36145e-10
NMR metabolomics	NMR Lipoprotein subclasses (including composition)	Lipoprotein subclasses composition	-	Cholesteryl Esters to Cholesterol in Very Large HDL percentage	XL_HDL_CE_pct_C	FOLH1	11	49146635	49208670	downstream	264	10795	3.57507e-10	3.83084e-10	0.00557702	0.00174612	1.68858e-09	1.39046e-09	8.92997e-10	8.92997e-10
NMR metabolomics	NMR Lipoprotein subclasses (including composition)	Lipoprotein subclasses composition	-	Free Cholesterol to Cholesterol in Very Large HDL percentage	XL_HDL_FC_pct_C	FOLH1	11	49146635	49208670	downstream	264	10795	3.57507e-10	3.83084e-10	0.00557702	0.00174612	1.68858e-09	1.39046e-09	8.92997e-10	8.92997e-10
NMR metabolomics	NMR Lipoprotein subclasses (including composition)	Lipoprotein subclasses composition	-	Free Cholesterol to Cholesteryl Esters in Small VLDL ratio	S_VLDL_FC_by_CE	FOLH1	11	49146635	49208670	downstream	263	10731	1.0749e-09	1.06969e-09	0.0649825	0.0233592	3.19683e-09	2.63194e-09	2.34565e-09	2.34565e-09
NMR metabolomics	NMR Lipoprotein subclasses (including composition)	Lipoprotein subclasses composition	-	Cholesteryl Esters to Cholesterol in Small VLDL percentage	S_VLDL_CE_pct_C	FOLH1	11	49146635	49208670	downstream	263	10731	1.30438e-09	1.29681e-09	0.0674577	0.0245307	3.87066e-09	3.1867e-09	2.8437e-09	2.8437e-09
NMR metabolomics	NMR Lipoprotein subclasses (including composition)	Lipoprotein subclasses composition	-	Free Cholesterol to Cholesterol in Small VLDL percentage	S_VLDL_FC_pct_C	FOLH1	11	49146635	49208670	downstream	263	10731	1.30438e-09	1.29681e-09	0.0674577	0.0245307	3.87066e-09	3.1867e-09	2.8437e-09	2.8437e-09
NMR metabolomics	NMR Lipoprotein subclasses (including composition)	Lipoprotein subclasses composition	-	Free Cholesterol to Cholesteryl Esters in IDL percentage	IDL_FC_by_CE	APOA5	11	116789367	116792420	downstream	80	5085	1.30552e-07	1.34745e-07	9.86992e-09	9.14662e-09	1.69014e-07	1.58235e-07	2.52137e-08	2.52137e-08
NMR metabolomics	NMR Lipoprotein subclasses (including composition)	Lipoprotein subclasses composition	-	Cholesteryl Esters to Cholesterol in IDL percentage	IDL_CE_pct_C	APOA5	11	116789367	116792420	downstream	80	5085	1.31003e-07	1.35179e-07	9.87815e-09	9.1576e-09	1.69467e-07	1.58659e-07	2.52454e-08	2.52454e-08
NMR metabolomics	NMR Lipoprotein subclasses (including composition)	Lipoprotein subclasses composition	-	Free Cholesterol to Cholesterol in IDL percentage	IDL_FC_pct_C	APOA5	11	116789367	116792420	downstream	80	5085	1.31003e-07	1.35179e-07	9.87815e-09	9.1576e-09	1.69467e-07	1.58659e-07	2.52454e-08	2.52454e-08
NMR metabolomics	NMR Lipoprotein subclasses (including composition)	Lipoprotein subclasses composition	-	Free Cholesterol to Cholesteryl Esters in Large HDL ratio	L_HDL_FC_by_CE	UQCC3	11	62670273	62673687	downstream	334	10085	0.508184	0.573815	0.96872	0.966669	2.76397e-08	3.22285e-08	8.92747e-08	8.92747e-08
NMR metabolomics	NMR Lipoprotein subclasses (including composition)	Lipoprotein subclasses composition	-	Cholesteryl Esters to Cholesterol in Small HDL percentage	S_HDL_CE_pct_C	ALDH1A2	15	57953424	58497866	downstream	338	16387	1.68889e-14	1.05117e-13	0.155615	0.0844527	1.75763e-10	1.48219e-10	8.73746e-14	8.73746e-14
NMR metabolomics	NMR Lipoprotein subclasses (including composition)	Lipoprotein subclasses composition	-	Free Cholesterol to Cholesterol in Small HDL percentage	S_HDL_FC_pct_C	ALDH1A2	15	57953424	58497866	downstream	338	16387	1.68889e-14	1.05117e-13	0.155615	0.0844527	1.75763e-10	1.48219e-10	8.73746e-14	8.73746e-14
NMR metabolomics	NMR Lipoprotein subclasses (including composition)	Lipoprotein subclasses composition	-	Free Cholesterol to Cholesteryl Esters in Medium HDL ratio	M_HDL_FC_by_CE	ALDH1A2	15	57953424	58497866	downstream	339	16440	7.56419e-12	1.9084e-11	0.0197196	0.00887657	1.72055e-09	1.45075e-09	3.22802e-11	3.22802e-11
NMR metabolomics	NMR Lipoprotein subclasses (including composition)	Lipoprotein subclasses composition	-	Cholesteryl Esters to Cholesterol in Medium HDL percentage	M_HDL_CE_pct_C	ALDH1A2	15	57953424	58497866	downstream	339	16440	9.13457e-12	2.31045e-11	0.0206649	0.00939056	2.09246e-09	1.76434e-09	3.90117e-11	3.90117e-11
NMR metabolomics	NMR Lipoprotein subclasses (including composition)	Lipoprotein subclasses composition	-	Free Cholesterol to Cholesterol in Medium HDL percentage	M_HDL_FC_pct_C	ALDH1A2	15	57953424	58497866	downstream	339	16440	9.13457e-12	2.31045e-11	0.0206649	0.00939056	2.09246e-09	1.76434e-09	3.90117e-11	3.90117e-11
NMR metabolomics	NMR Lipoprotein subclasses (including composition)	Lipoprotein subclasses composition	-	Cholesteryl Esters to Cholesterol in Very Large HDL percentage	XL_HDL_CE_pct_C	MT1H	16	56669814	56671129	downstream	296	17037	1.44245e-09	3.70016e-10	1.24244e-05	1.0477e-05	1.84358e-17	1.71161e-17	5.32543e-17	5.32543e-17
NMR metabolomics	NMR Lipoprotein subclasses (including composition)	Lipoprotein subclasses composition	-	Free Cholesterol to Cholesterol in Very Large HDL percentage	XL_HDL_FC_pct_C	MT1H	16	56669814	56671129	downstream	296	17037	1.44245e-09	3.70016e-10	1.24244e-05	1.0477e-05	1.84358e-17	1.71161e-17	5.32543e-17	5.32543e-17
NMR metabolomics	NMR Lipoprotein subclasses (including composition)	Lipoprotein subclasses composition	-	Cholesteryl Esters to Cholesterol in Very Large HDL percentage	XL_HDL_CE_pct_C	HERPUD1	16	56932048	56944863	downstream	219	5914.42	4.49444e-07	7.51547e-07	0.0486	0.0451714	1.96e-14	2.02282e-14	5.973e-14	5.973e-14
NMR metabolomics	NMR Lipoprotein subclasses (including composition)	Lipoprotein subclasses composition	-	Free Cholesterol to Cholesterol in Very Large HDL percentage	XL_HDL_FC_pct_C	HERPUD1	16	56932048	56944863	downstream	219	5914.42	4.49444e-07	7.51547e-07	0.0486	0.0451714	1.96e-14	2.02282e-14	5.973e-14	5.973e-14
NMR metabolomics	NMR Lipoprotein subclasses (including composition)	Lipoprotein subclasses composition	-	Cholesteryl Esters to Cholesterol in Small VLDL percentage	S_VLDL_CE_pct_C	MT1H	16	56669814	56671129	downstream	296	16933	9.75865e-09	3.20903e-09	4.45801e-06	4.98147e-06	3.12591e-13	2.90362e-13	9.03277e-13	9.03277e-13
NMR metabolomics	NMR Lipoprotein subclasses (including composition)	Lipoprotein subclasses composition	-	Free Cholesterol to Cholesterol in Small VLDL percentage	S_VLDL_FC_pct_C	MT1H	16	56669814	56671129	downstream	296	16933	9.75865e-09	3.20903e-09	4.45801e-06	4.98147e-06	3.12591e-13	2.90362e-13	9.03277e-13	9.03277e-13
NMR metabolomics	NMR Lipoprotein subclasses (including composition)	Lipoprotein subclasses composition	-	Free Cholesterol to Cholesteryl Esters in Small VLDL ratio	S_VLDL_FC_by_CE	MT1H	16	56669814	56671129	downstream	296	16933	1.37229e-08	4.6295e-09	5.76505e-06	6.38409e-06	4.72078e-13	4.38507e-13	1.36402e-12	1.36402e-12
NMR metabolomics	NMR Lipoprotein subclasses (including composition)	Lipoprotein subclasses composition	-	Cholesteryl Esters to Cholesterol in Very Large HDL percentage	XL_HDL_CE_pct_C	MT1F	16	56657694	56660698	downstream	266	8950	4.11873e-13	1.18134e-12	2.53953e-06	9.40227e-07	1.35479e-09	1.18256e-09	1.83165e-12	1.83165e-12
NMR metabolomics	NMR Lipoprotein subclasses (including composition)	Lipoprotein subclasses composition	-	Free Cholesterol to Cholesterol in Very Large HDL percentage	XL_HDL_FC_pct_C	MT1F	16	56657694	56660698	downstream	266	8950	4.11873e-13	1.18134e-12	2.53953e-06	9.40227e-07	1.35479e-09	1.18256e-09	1.83165e-12	1.83165e-12
NMR metabolomics	NMR Lipoprotein subclasses (including composition)	Lipoprotein subclasses composition	-	Cholesteryl Esters to Cholesterol in Small VLDL percentage	S_VLDL_CE_pct_C	HERPUD1	16	56932048	56944863	downstream	219	5872.42	2.81902e-06	4.8734e-06	0.016058	0.0151188	6.36531e-13	6.56823e-13	1.93956e-12	1.93956e-12
NMR metabolomics	NMR Lipoprotein subclasses (including composition)	Lipoprotein subclasses composition	-	Free Cholesterol to Cholesterol in Small VLDL percentage	S_VLDL_FC_pct_C	HERPUD1	16	56932048	56944863	downstream	219	5872.42	2.81902e-06	4.8734e-06	0.016058	0.0151188	6.36531e-13	6.56823e-13	1.93956e-12	1.93956e-12
NMR metabolomics	NMR Lipoprotein subclasses (including composition)	Lipoprotein subclasses composition	-	Free Cholesterol to Cholesteryl Esters in Small VLDL ratio	S_VLDL_FC_by_CE	HERPUD1	16	56932048	56944863	downstream	219	5872.42	3.16766e-06	5.49075e-06	0.0164503	0.0155418	7.41598e-13	7.65239e-13	2.25975e-12	2.25975e-12
NMR metabolomics	NMR Lipoprotein subclasses (including composition)	Lipoprotein subclasses composition	-	Cholesteryl Esters to Cholesterol in Very Large HDL percentage	XL_HDL_CE_pct_C	RSPRY1	16	57186137	57240475	downstream	235	7999	1.56127e-09	1.88109e-09	4.47023e-07	9.57033e-08	5.63888e-09	4.78201e-09	3.8186e-09	3.8186e-09
NMR metabolomics	NMR Lipoprotein subclasses (including composition)	Lipoprotein subclasses composition	-	Free Cholesterol to Cholesterol in Very Large HDL percentage	XL_HDL_FC_pct_C	RSPRY1	16	57186137	57240475	downstream	235	7999	1.56127e-09	1.88109e-09	4.47023e-07	9.57033e-08	5.63888e-09	4.78201e-09	3.8186e-09	3.8186e-09
NMR metabolomics	NMR Lipoprotein subclasses (including composition)	Lipoprotein subclasses composition	-	Cholesteryl Esters to Cholesterol in Small VLDL percentage	S_VLDL_CE_pct_C	RSPRY1	16	57186137	57240475	downstream	235	7947	2.70359e-09	3.22467e-09	4.31442e-06	9.00333e-07	9.58042e-09	8.12635e-09	6.60236e-09	6.60236e-09
NMR metabolomics	NMR Lipoprotein subclasses (including composition)	Lipoprotein subclasses composition	-	Free Cholesterol to Cholesterol in Small VLDL percentage	S_VLDL_FC_pct_C	RSPRY1	16	57186137	57240475	downstream	235	7947	2.70359e-09	3.22467e-09	4.31442e-06	9.00333e-07	9.58042e-09	8.12635e-09	6.60236e-09	6.60236e-09
NMR metabolomics	NMR Lipoprotein subclasses (including composition)	Lipoprotein subclasses composition	-	Free Cholesterol to Cholesteryl Esters in Small VLDL ratio	S_VLDL_FC_by_CE	RSPRY1	16	57186137	57240475	downstream	235	7947	2.78287e-09	3.33187e-09	4.36407e-06	9.14968e-07	9.98189e-09	8.46688e-09	6.82529e-09	6.82529e-09
NMR metabolomics	NMR Lipoprotein subclasses (including composition)	Lipoprotein subclasses composition	-	Cholesteryl Esters to Cholesterol in Very Large HDL percentage	XL_HDL_CE_pct_C	MT1A	16	56638666	56640087	downstream	239	10550	2.81859e-08	6.16339e-08	1.62888e-08	5.96991e-09	1.75561e-05	1.49312e-05	2.13732e-08	2.13732e-08
NMR metabolomics	NMR Lipoprotein subclasses (including composition)	Lipoprotein subclasses composition	-	Free Cholesterol to Cholesterol in Very Large HDL percentage	XL_HDL_FC_pct_C	MT1A	16	56638666	56640087	downstream	239	10550	2.81859e-08	6.16339e-08	1.62888e-08	5.96991e-09	1.75561e-05	1.49312e-05	2.13732e-08	2.13732e-08
NMR metabolomics	NMR Lipoprotein subclasses (including composition)	Lipoprotein subclasses composition	-	Free Cholesterol to Cholesteryl Esters in Small VLDL ratio	S_VLDL_FC_by_CE	MT1F	16	56657694	56660698	downstream	266	8905	3.38155e-08	6.33461e-08	0.00133764	0.000674711	5.64024e-06	4.92508e-06	1.31173e-07	1.31173e-07
NMR metabolomics	NMR Lipoprotein subclasses (including composition)	Lipoprotein subclasses composition	-	Cholesteryl Esters to Cholesterol in Small VLDL percentage	S_VLDL_CE_pct_C	MT1F	16	56657694	56660698	downstream	266	8905	3.74269e-08	6.88334e-08	0.00119734	0.000602937	5.62345e-06	4.91025e-06	1.44125e-07	1.44125e-07
NMR metabolomics	NMR Lipoprotein subclasses (including composition)	Lipoprotein subclasses composition	-	Free Cholesterol to Cholesterol in Small VLDL percentage	S_VLDL_FC_pct_C	MT1F	16	56657694	56660698	downstream	266	8905	3.74269e-08	6.88334e-08	0.00119734	0.000602937	5.62345e-06	4.91025e-06	1.44125e-07	1.44125e-07
NMR metabolomics	NMR Lipoprotein subclasses (including composition)	Lipoprotein subclasses composition	-	Free Cholesterol to Cholesterol in Small HDL percentage	S_HDL_FC_pct_C	ASGR2	17	7101322	7115700	downstream	352	11814	1.98826e-25	1.70681e-25	1.87287e-08	6.72628e-10	3.45685e-25	2.88609e-25	3.47904e-25	3.47904e-25
NMR metabolomics	NMR Lipoprotein subclasses (including composition)	Lipoprotein subclasses composition	-	Cholesteryl Esters to Cholesterol in Small HDL percentage	S_HDL_CE_pct_C	ASGR2	17	7101322	7115700	downstream	352	11814	1.98826e-25	1.70681e-25	1.87287e-08	6.72628e-10	3.45685e-25	2.88609e-25	3.47904e-25	3.47904e-25
NMR metabolomics	NMR Lipoprotein subclasses (including composition)	Lipoprotein subclasses composition	-	Free Cholesterol to Cholesteryl Esters in Very Large VLDL ratio	XL_VLDL_FC_by_CE	ASGR2	17	7101322	7115700	downstream	355	11913	2.2939e-10	1.84318e-10	0.0034284	0.00112655	3.16907e-10	2.64453e-10	3.58815e-10	3.58815e-10
NMR metabolomics	NMR Lipoprotein subclasses (including composition)	Lipoprotein subclasses composition	-	Cholesteryl Esters to Cholesterol in Chylomicrons and Extremely Large VLDL percentage	XXL_VLDL_CE_pct_C	ASGR2	17	7101322	7115700	downstream	355	11922	3.74925e-10	3.13925e-10	0.0082608	0.00258101	5.99783e-10	5.00412e-10	6.30365e-10	6.30365e-10
NMR metabolomics	NMR Lipoprotein subclasses (including composition)	Lipoprotein subclasses composition	-	Free Cholesterol to Cholesterol in Chylomicrons and Extremely Large VLDL percentage	XXL_VLDL_FC_pct_C	ASGR2	17	7101322	7115700	downstream	355	11922	3.74925e-10	3.13925e-10	0.0082608	0.00258101	5.99783e-10	5.00412e-10	6.30365e-10	6.30365e-10
NMR metabolomics	NMR Lipoprotein subclasses (including composition)	Lipoprotein subclasses composition	-	Cholesteryl Esters to Cholesterol in Very Large VLDL percentage	XL_VLDL_CE_pct_C	ASGR2	17	7101322	7115700	downstream	355	11913	6.73537e-10	5.38702e-10	0.00375245	0.00129782	9.18432e-10	7.66413e-10	1.04628e-09	1.04628e-09
NMR metabolomics	NMR Lipoprotein subclasses (including composition)	Lipoprotein subclasses composition	-	Free Cholesterol to Cholesterol in Very Large VLDL percentage	XL_VLDL_FC_pct_C	ASGR2	17	7101322	7115700	downstream	355	11913	6.73537e-10	5.38702e-10	0.00375245	0.00129782	9.18432e-10	7.66413e-10	1.04628e-09	1.04628e-09
NMR metabolomics	NMR Lipoprotein subclasses (including composition)	Lipoprotein subclasses composition	-	Free Cholesterol to Cholesteryl Esters in Chylomicrons and Extremely Large VLDL ratio	XXL_VLDL_FC_by_CE	ASGR2	17	7101322	7115700	downstream	355	11922	3.10397e-09	2.64523e-09	0.0860543	0.0354038	5.27892e-09	4.40432e-09	5.37303e-09	5.37303e-09
NMR metabolomics	NMR Lipoprotein subclasses (including composition)	Lipoprotein subclasses composition	-	Cholesteryl Esters to Cholesterol in IDL percentage	IDL_CE_pct_C	ASGR2	17	7101322	7115700	downstream	354	11836	2.2402e-09	2.54673e-09	0.000302597	8.325e-05	1.30875e-08	1.09247e-08	5.95824e-09	5.95824e-09
NMR metabolomics	NMR Lipoprotein subclasses (including composition)	Lipoprotein subclasses composition	-	Free Cholesterol to Cholesterol in IDL percentage	IDL_FC_pct_C	ASGR2	17	7101322	7115700	downstream	354	11836	2.2402e-09	2.54673e-09	0.000302597	8.325e-05	1.30875e-08	1.09247e-08	5.95824e-09	5.95824e-09
NMR metabolomics	NMR Lipoprotein subclasses (including composition)	Lipoprotein subclasses composition	-	Free Cholesterol to Cholesteryl Esters in IDL percentage	IDL_FC_by_CE	ASGR2	17	7101322	7115700	downstream	354	11836	2.28492e-09	2.61001e-09	0.000300421	8.27229e-05	1.36098e-08	1.13607e-08	6.10806e-09	6.10806e-09
NMR metabolomics	NMR Lipoprotein subclasses (including composition)	Lipoprotein subclasses composition	-	Free Cholesterol to Cholesterol in Very Small VLDL percentage	XS_VLDL_FC_pct_C	BCAM	19	44809059	44821421	downstream	322	13144	6.35905e-92	4.36335e-92	2.42035e-08	7.68688e-10	3.04372e-91	2.66037e-91	1.31325e-91	1.31325e-91
NMR metabolomics	NMR Lipoprotein subclasses (including composition)	Lipoprotein subclasses composition	-	Cholesteryl Esters to Cholesterol in Very Small VLDL percentage	XS_VLDL_CE_pct_C	BCAM	19	44809059	44821421	downstream	322	13144	6.35905e-92	4.36335e-92	2.42035e-08	7.68688e-10	3.04372e-91	2.66037e-91	1.31325e-91	1.31325e-91
NMR metabolomics	NMR Lipoprotein subclasses (including composition)	Lipoprotein subclasses composition	-	Free Cholesterol to Cholesteryl Esters in Very Small VLDL ratio	XS_VLDL_FC_by_CE	BCAM	19	44809059	44821421	downstream	322	13144	2.77924e-91	1.83709e-91	1.65216e-08	5.09665e-10	1.026e-90	8.96779e-91	5.39023e-91	5.39023e-91
NMR metabolomics	NMR Lipoprotein subclasses (including composition)	Lipoprotein subclasses composition	-	Cholesteryl Esters to Cholesterol in Small LDL percentage	S_LDL_CE_pct_C	BCAM	19	44809059	44821421	downstream	322	13070	8.77203e-80	5.54125e-80	7.21812e-09	2.66993e-10	2.5773e-79	2.25283e-79	1.58876e-79	1.58876e-79
NMR metabolomics	NMR Lipoprotein subclasses (including composition)	Lipoprotein subclasses composition	-	Free Cholesterol to Cholesterol in Small LDL percentage	S_LDL_FC_pct_C	BCAM	19	44809059	44821421	downstream	322	13070	8.77203e-80	5.54125e-80	7.21812e-09	2.66993e-10	2.5773e-79	2.25283e-79	1.58876e-79	1.58876e-79
NMR metabolomics	NMR Lipoprotein subclasses (including composition)	Lipoprotein subclasses composition	-	Free Cholesterol to Cholesteryl Esters in Small LDL ratio	S_LDL_FC_by_CE	BCAM	19	44809059	44821421	downstream	322	13070	3.04293e-79	1.95624e-79	9.96427e-09	3.84965e-10	9.94605e-79	8.69389e-79	5.68515e-79	5.68515e-79
NMR metabolomics	NMR Lipoprotein subclasses (including composition)	Lipoprotein subclasses composition	-	Cholesteryl Esters to Cholesterol in Small VLDL percentage	S_VLDL_CE_pct_C	BCAM	19	44809059	44821421	downstream	323	13104	1.73498e-66	1.68626e-66	0.000988356	0.000156911	1.40158e-64	1.22509e-64	5.06457e-66	5.06457e-66
NMR metabolomics	NMR Lipoprotein subclasses (including composition)	Lipoprotein subclasses composition	-	Free Cholesterol to Cholesterol in Small VLDL percentage	S_VLDL_FC_pct_C	BCAM	19	44809059	44821421	downstream	323	13104	1.73498e-66	1.68626e-66	0.000988356	0.000156911	1.40158e-64	1.22509e-64	5.06457e-66	5.06457e-66
NMR metabolomics	NMR Lipoprotein subclasses (including composition)	Lipoprotein subclasses composition	-	Free Cholesterol to Cholesteryl Esters in Small VLDL ratio	S_VLDL_FC_by_CE	BCAM	19	44809059	44821421	downstream	323	13104	4.90448e-65	4.77455e-65	0.00113705	0.000188363	3.95835e-63	3.45989e-63	1.43282e-64	1.43282e-64
NMR metabolomics	NMR Lipoprotein subclasses (including composition)	Lipoprotein subclasses composition	-	Cholesteryl Esters to Cholesterol in Medium VLDL percentage	M_VLDL_CE_pct_C	BCAM	19	44809059	44821421	downstream	323	13107	1.10387e-55	6.46494e-56	6.34921e-06	6.48218e-07	1.8589e-55	1.62521e-55	1.66391e-55	1.66391e-55
NMR metabolomics	NMR Lipoprotein subclasses (including composition)	Lipoprotein subclasses composition	-	Free Cholesterol to Cholesterol in Medium VLDL percentage	M_VLDL_FC_pct_C	BCAM	19	44809059	44821421	downstream	323	13107	1.10387e-55	6.46494e-56	6.34921e-06	6.48218e-07	1.8589e-55	1.62521e-55	1.66391e-55	1.66391e-55
NMR metabolomics	NMR Lipoprotein subclasses (including composition)	Lipoprotein subclasses composition	-	Free Cholesterol to Cholesteryl Esters in Large LDL ratio	L_LDL_FC_by_CE	BCAM	19	44809059	44821421	downstream	322	13062	2.41221e-44	1.11689e-44	7.6251e-08	8.10871e-09	8.76525e-45	7.66116e-45	1.59742e-44	1.59742e-44
NMR metabolomics	NMR Lipoprotein subclasses (including composition)	Lipoprotein subclasses composition	-	Cholesteryl Esters to Cholesterol in Large LDL percentage	L_LDL_CE_pct_C	BCAM	19	44809059	44821421	downstream	322	13062	3.22003e-44	1.48664e-44	8.7363e-08	9.36896e-09	1.15431e-44	1.00891e-44	2.11215e-44	2.11215e-44
NMR metabolomics	NMR Lipoprotein subclasses (including composition)	Lipoprotein subclasses composition	-	Free Cholesterol to Cholesterol in Large LDL percentage	L_LDL_FC_pct_C	BCAM	19	44809059	44821421	downstream	322	13062	3.22003e-44	1.48664e-44	8.7363e-08	9.36896e-09	1.15431e-44	1.00891e-44	2.11215e-44	2.11215e-44
NMR metabolomics	NMR Lipoprotein subclasses (including composition)	Lipoprotein subclasses composition	-	Free Cholesterol to Cholesterol in Medium LDL percentage	M_LDL_FC_pct_C	BCAM	19	44809059	44821421	downstream	322	13069	1.62558e-39	9.94058e-40	4.72166e-05	8.86288e-06	4.055e-39	3.54407e-39	2.79081e-39	2.79081e-39
NMR metabolomics	NMR Lipoprotein subclasses (including composition)	Lipoprotein subclasses composition	-	Cholesteryl Esters to Cholesterol in Medium LDL percentage	M_LDL_CE_pct_C	BCAM	19	44809059	44821421	downstream	322	13069	1.62558e-39	9.94058e-40	4.72166e-05	8.86288e-06	4.055e-39	3.54407e-39	2.79081e-39	2.79081e-39
NMR metabolomics	NMR Lipoprotein subclasses (including composition)	Lipoprotein subclasses composition	-	Free Cholesterol to Cholesterol in Very Large VLDL percentage	XL_VLDL_FC_pct_C	BCAM	19	44809059	44821421	downstream	323	13148	5.55651e-35	3.52107e-35	0.00217735	0.000588856	1.28851e-34	1.12635e-34	9.5183e-35	9.5183e-35
NMR metabolomics	NMR Lipoprotein subclasses (including composition)	Lipoprotein subclasses composition	-	Cholesteryl Esters to Cholesterol in Very Large VLDL percentage	XL_VLDL_CE_pct_C	BCAM	19	44809059	44821421	downstream	323	13148	5.55651e-35	3.52107e-35	0.00217735	0.000588856	1.28851e-34	1.12635e-34	9.5183e-35	9.5183e-35
NMR metabolomics	NMR Lipoprotein subclasses (including composition)	Lipoprotein subclasses composition	-	Free Cholesterol to Cholesteryl Esters in Very Large VLDL ratio	XL_VLDL_FC_by_CE	BCAM	19	44809059	44821421	downstream	323	13148	9.56625e-35	5.74643e-35	0.00179729	0.000475214	1.67668e-34	1.46567e-34	1.47629e-34	1.47629e-34
NMR metabolomics	NMR Lipoprotein subclasses (including composition)	Lipoprotein subclasses composition	-	Free Cholesterol to Cholesteryl Esters in IDL percentage	IDL_FC_by_CE	BCAM	19	44809059	44821421	downstream	322	13064	8.34253e-25	6.54865e-25	0.000216292	7.50621e-05	2.12083e-23	1.85375e-23	2.12254e-24	2.12254e-24
NMR metabolomics	NMR Lipoprotein subclasses (including composition)	Lipoprotein subclasses composition	-	Free Cholesterol to Cholesterol in IDL percentage	IDL_FC_pct_C	BCAM	19	44809059	44821421	downstream	322	13064	8.67813e-25	6.79922e-25	0.000214311	7.43638e-05	2.19051e-23	1.91465e-23	2.20511e-24	2.20511e-24
NMR metabolomics	NMR Lipoprotein subclasses (including composition)	Lipoprotein subclasses composition	-	Cholesteryl Esters to Cholesterol in IDL percentage	IDL_CE_pct_C	BCAM	19	44809059	44821421	downstream	322	13064	8.67813e-25	6.79922e-25	0.000214311	7.43638e-05	2.19051e-23	1.91465e-23	2.20511e-24	2.20511e-24
NMR metabolomics	NMR Lipoprotein subclasses (including composition)	Lipoprotein subclasses composition	-	Cholesteryl Esters to Cholesterol in Large HDL percentage	L_HDL_CE_pct_C	BCAM	19	44809059	44821421	downstream	323	13188	9.77679e-24	7.02359e-24	0.0139291	0.0067176	1.57557e-22	1.37636e-22	2.32313e-23	2.32313e-23
NMR metabolomics	NMR Lipoprotein subclasses (including composition)	Lipoprotein subclasses composition	-	Free Cholesterol to Cholesterol in Large HDL percentage	L_HDL_FC_pct_C	BCAM	19	44809059	44821421	downstream	323	13188	9.77679e-24	7.02359e-24	0.0139291	0.0067176	1.57557e-22	1.37636e-22	2.32313e-23	2.32313e-23
NMR metabolomics	NMR Lipoprotein subclasses (including composition)	Lipoprotein subclasses composition	-	Cholesteryl Esters to Cholesterol in Small VLDL percentage	S_VLDL_CE_pct_C	BCL3	19	44747705	44760044	downstream	294	8862	1.50288e-21	6.59469e-21	1.927e-07	2.14855e-07	7.50023e-21	7.47992e-21	5.53482e-21	5.53482e-21
NMR metabolomics	NMR Lipoprotein subclasses (including composition)	Lipoprotein subclasses composition	-	Free Cholesterol to Cholesterol in Small VLDL percentage	S_VLDL_FC_pct_C	BCL3	19	44747705	44760044	downstream	294	8862	1.50288e-21	6.59469e-21	1.927e-07	2.14855e-07	7.50023e-21	7.47992e-21	5.53482e-21	5.53482e-21
NMR metabolomics	NMR Lipoprotein subclasses (including composition)	Lipoprotein subclasses composition	-	Free Cholesterol to Cholesteryl Esters in Small VLDL ratio	S_VLDL_FC_by_CE	BCL3	19	44747705	44760044	downstream	294	8862	3.06203e-21	1.31645e-20	2.13073e-07	2.38577e-07	1.55214e-20	1.54793e-20	1.12873e-20	1.12873e-20
NMR metabolomics	NMR Lipoprotein subclasses (including composition)	Lipoprotein subclasses composition	-	Cholesteryl Esters to Cholesterol in Very Small VLDL percentage	XS_VLDL_CE_pct_C	BCL3	19	44747705	44760044	downstream	294	8896	2.21278e-20	1.01454e-19	3.70419e-07	3.79083e-07	3.81775e-20	3.80797e-20	5.58124e-20	5.58124e-20
NMR metabolomics	NMR Lipoprotein subclasses (including composition)	Lipoprotein subclasses composition	-	Free Cholesterol to Cholesterol in Very Small VLDL percentage	XS_VLDL_FC_pct_C	BCL3	19	44747705	44760044	downstream	294	8896	2.21278e-20	1.01454e-19	3.70419e-07	3.79083e-07	3.81775e-20	3.80797e-20	5.58124e-20	5.58124e-20
NMR metabolomics	NMR Lipoprotein subclasses (including composition)	Lipoprotein subclasses composition	-	Free Cholesterol to Cholesteryl Esters in Very Small VLDL ratio	XS_VLDL_FC_by_CE	BCL3	19	44747705	44760044	downstream	294	8896	5.70319e-20	2.52742e-19	4.76044e-07	4.83128e-07	8.29514e-20	8.27385e-20	1.31486e-19	1.31486e-19
NMR metabolomics	NMR Lipoprotein subclasses (including composition)	Lipoprotein subclasses composition	-	Free Cholesterol to Cholesterol in Very Small VLDL percentage	XS_VLDL_FC_pct_C	CKM	19	45306414	45322977	downstream	248	13138	9.96951e-12	9.85657e-10	0.000372824	0.00063124	1.81595e-18	1.87607e-18	5.53656e-18	5.53656e-18
NMR metabolomics	NMR Lipoprotein subclasses (including composition)	Lipoprotein subclasses composition	-	Cholesteryl Esters to Cholesterol in Very Small VLDL percentage	XS_VLDL_CE_pct_C	CKM	19	45306414	45322977	downstream	248	13138	9.96951e-12	9.85657e-10	0.000372824	0.00063124	1.81595e-18	1.87607e-18	5.53656e-18	5.53656e-18
NMR metabolomics	NMR Lipoprotein subclasses (including composition)	Lipoprotein subclasses composition	-	Free Cholesterol to Cholesterol in Very Small VLDL percentage	XS_VLDL_FC_pct_C	MARK4	19	45079288	45305283	downstream	240	13163	1.20075e-11	1.12019e-09	0.00034937	0.000601159	1.82707e-18	1.88547e-18	5.56743e-18	5.56743e-18
NMR metabolomics	NMR Lipoprotein subclasses (including composition)	Lipoprotein subclasses composition	-	Cholesteryl Esters to Cholesterol in Very Small VLDL percentage	XS_VLDL_CE_pct_C	MARK4	19	45079288	45305283	downstream	240	13163	1.20075e-11	1.12019e-09	0.00034937	0.000601159	1.82707e-18	1.88547e-18	5.56743e-18	5.56743e-18
NMR metabolomics	NMR Lipoprotein subclasses (including composition)	Lipoprotein subclasses composition	-	Free Cholesterol to Cholesteryl Esters in Very Small VLDL ratio	XS_VLDL_FC_by_CE	CKM	19	45306414	45322977	downstream	248	13138	1.74672e-11	1.54298e-09	0.000439181	0.000741598	4.36365e-18	4.50812e-18	1.33041e-17	1.33041e-17
NMR metabolomics	NMR Lipoprotein subclasses (including composition)	Lipoprotein subclasses composition	-	Free Cholesterol to Cholesteryl Esters in Very Small VLDL ratio	XS_VLDL_FC_by_CE	MARK4	19	45079288	45305283	downstream	240	13163	2.13683e-11	1.77249e-09	0.000412784	0.000708263	4.39037e-18	4.53069e-18	1.33783e-17	1.33783e-17
NMR metabolomics	NMR Lipoprotein subclasses (including composition)	Lipoprotein subclasses composition	-	Free Cholesterol to Cholesteryl Esters in Small LDL ratio	S_LDL_FC_by_CE	BCL3	19	44747705	44760044	downstream	293	8837	7.68975e-18	2.66654e-17	4.07022e-06	4.51543e-06	2.69234e-17	2.68536e-17	2.48009e-17	2.48009e-17
NMR metabolomics	NMR Lipoprotein subclasses (including composition)	Lipoprotein subclasses composition	-	Cholesteryl Esters to Cholesterol in Small LDL percentage	S_LDL_CE_pct_C	BCL3	19	44747705	44760044	downstream	293	8837	9.94325e-18	3.40454e-17	5.05032e-06	5.55172e-06	2.66024e-17	2.65334e-17	2.92366e-17	2.92366e-17
NMR metabolomics	NMR Lipoprotein subclasses (including composition)	Lipoprotein subclasses composition	-	Free Cholesterol to Cholesterol in Small LDL percentage	S_LDL_FC_pct_C	BCL3	19	44747705	44760044	downstream	293	8837	9.94325e-18	3.40454e-17	5.05032e-06	5.55172e-06	2.66024e-17	2.65334e-17	2.92366e-17	2.92366e-17
NMR metabolomics	NMR Lipoprotein subclasses (including composition)	Lipoprotein subclasses composition	-	Cholesteryl Esters to Cholesterol in Small VLDL percentage	S_VLDL_CE_pct_C	CKM	19	45306414	45322977	downstream	248	13105	5.86874e-11	3.99899e-09	0.000878789	0.00118675	1.42771e-17	1.47563e-17	4.35382e-17	4.35382e-17
NMR metabolomics	NMR Lipoprotein subclasses (including composition)	Lipoprotein subclasses composition	-	Free Cholesterol to Cholesterol in Small VLDL percentage	S_VLDL_FC_pct_C	CKM	19	45306414	45322977	downstream	248	13105	5.86874e-11	3.99899e-09	0.000878789	0.00118675	1.42771e-17	1.47563e-17	4.35382e-17	4.35382e-17
NMR metabolomics	NMR Lipoprotein subclasses (including composition)	Lipoprotein subclasses composition	-	Cholesteryl Esters to Cholesterol in Small VLDL percentage	S_VLDL_CE_pct_C	MARK4	19	45079288	45305283	downstream	240	13129	6.36919e-11	4.23029e-09	0.00103191	0.00137684	1.43634e-17	1.48292e-17	4.37778e-17	4.37778e-17
NMR metabolomics	NMR Lipoprotein subclasses (including composition)	Lipoprotein subclasses composition	-	Free Cholesterol to Cholesterol in Small VLDL percentage	S_VLDL_FC_pct_C	MARK4	19	45079288	45305283	downstream	240	13129	6.36919e-11	4.23029e-09	0.00103191	0.00137684	1.43634e-17	1.48292e-17	4.37778e-17	4.37778e-17
NMR metabolomics	NMR Lipoprotein subclasses (including composition)	Lipoprotein subclasses composition	-	Cholesteryl Esters to Cholesterol in Small LDL percentage	S_LDL_CE_pct_C	CKM	19	45306414	45322977	downstream	248	13072	1.05976e-10	6.94753e-09	0.00267424	0.00331774	2.59101e-17	2.6788e-17	7.90251e-17	7.90251e-17
NMR metabolomics	NMR Lipoprotein subclasses (including composition)	Lipoprotein subclasses composition	-	Free Cholesterol to Cholesterol in Small LDL percentage	S_LDL_FC_pct_C	CKM	19	45306414	45322977	downstream	248	13072	1.05976e-10	6.94753e-09	0.00267424	0.00331774	2.59101e-17	2.6788e-17	7.90251e-17	7.90251e-17
NMR metabolomics	NMR Lipoprotein subclasses (including composition)	Lipoprotein subclasses composition	-	Cholesteryl Esters to Cholesterol in Small LDL percentage	S_LDL_CE_pct_C	MARK4	19	45079288	45305283	downstream	240	13095	1.35189e-10	8.21472e-09	0.00482915	0.00569014	2.60646e-17	2.69186e-17	7.94542e-17	7.94542e-17
NMR metabolomics	NMR Lipoprotein subclasses (including composition)	Lipoprotein subclasses composition	-	Free Cholesterol to Cholesterol in Small LDL percentage	S_LDL_FC_pct_C	MARK4	19	45079288	45305283	downstream	240	13095	1.35189e-10	8.21472e-09	0.00482915	0.00569014	2.60646e-17	2.69186e-17	7.94542e-17	7.94542e-17
NMR metabolomics	NMR Lipoprotein subclasses (including composition)	Lipoprotein subclasses composition	-	Free Cholesterol to Cholesteryl Esters in Small LDL ratio	S_LDL_FC_by_CE	CKM	19	45306414	45322977	downstream	248	13072	1.01061e-10	6.70126e-09	0.00301689	0.00369345	2.65159e-17	2.74144e-17	8.0873e-17	8.0873e-17
NMR metabolomics	NMR Lipoprotein subclasses (including composition)	Lipoprotein subclasses composition	-	Free Cholesterol to Cholesteryl Esters in Small LDL ratio	S_LDL_FC_by_CE	MARK4	19	45079288	45305283	downstream	240	13095	1.28193e-10	7.89279e-09	0.0053498	0.00623287	2.66741e-17	2.7548e-17	8.13121e-17	8.13121e-17
NMR metabolomics	NMR Lipoprotein subclasses (including composition)	Lipoprotein subclasses composition	-	Free Cholesterol to Cholesteryl Esters in Small VLDL ratio	S_VLDL_FC_by_CE	CKM	19	45306414	45322977	downstream	248	13105	8.25393e-11	5.26271e-09	0.00095724	0.00128948	2.74089e-17	2.83289e-17	8.35838e-17	8.35838e-17
NMR metabolomics	NMR Lipoprotein subclasses (including composition)	Lipoprotein subclasses composition	-	Free Cholesterol to Cholesteryl Esters in Small VLDL ratio	S_VLDL_FC_by_CE	MARK4	19	45079288	45305283	downstream	240	13129	8.84808e-11	5.52012e-09	0.00109233	0.00145781	2.75746e-17	2.84688e-17	8.40437e-17	8.40437e-17
NMR metabolomics	NMR Lipoprotein subclasses (including composition)	Lipoprotein subclasses composition	-	Cholesteryl Esters to Cholesterol in Chylomicrons and Extremely Large VLDL percentage	XXL_VLDL_CE_pct_C	BCAM	19	44809059	44821421	downstream	323	13149	4.32494e-17	2.8574e-17	0.171788	0.107219	1.62128e-16	1.41672e-16	8.5043e-17	8.5043e-17
NMR metabolomics	NMR Lipoprotein subclasses (including composition)	Lipoprotein subclasses composition	-	Free Cholesterol to Cholesterol in Chylomicrons and Extremely Large VLDL percentage	XXL_VLDL_FC_pct_C	BCAM	19	44809059	44821421	downstream	323	13149	4.32494e-17	2.8574e-17	0.171788	0.107219	1.62128e-16	1.41672e-16	8.5043e-17	8.5043e-17
NMR metabolomics	NMR Lipoprotein subclasses (including composition)	Lipoprotein subclasses composition	-	Free Cholesterol to Cholesteryl Esters in Chylomicrons and Extremely Large VLDL ratio	XXL_VLDL_FC_by_CE	BCAM	19	44809059	44821421	downstream	323	13149	3.28036e-16	1.82515e-16	0.171642	0.106636	4.73648e-16	4.13887e-16	4.44089e-16	4.44089e-16
NMR metabolomics	NMR Lipoprotein subclasses (including composition)	Lipoprotein subclasses composition	-	Cholesteryl Esters to Cholesterol in Medium VLDL percentage	M_VLDL_CE_pct_C	BCL3	19	44747705	44760044	downstream	293	8859	7.47209e-14	1.98881e-13	0.00035234	0.000338363	6.19489e-14	6.17771e-14	1.1835e-13	1.1835e-13
NMR metabolomics	NMR Lipoprotein subclasses (including composition)	Lipoprotein subclasses composition	-	Free Cholesterol to Cholesterol in Medium VLDL percentage	M_VLDL_FC_pct_C	BCL3	19	44747705	44760044	downstream	293	8859	7.47209e-14	1.98881e-13	0.00035234	0.000338363	6.19489e-14	6.17771e-14	1.1835e-13	1.1835e-13
NMR metabolomics	NMR Lipoprotein subclasses (including composition)	Lipoprotein subclasses composition	-	Cholesteryl Esters to Cholesterol in Large VLDL percentage	L_VLDL_CE_pct_C	BCAM	19	44809059	44821421	downstream	323	13160	2.03534e-13	1.07284e-13	0.124294	0.0741857	2.09156e-13	1.82802e-13	2.45137e-13	2.45137e-13
NMR metabolomics	NMR Lipoprotein subclasses (including composition)	Lipoprotein subclasses composition	-	Free Cholesterol to Cholesterol in Large VLDL percentage	L_VLDL_FC_pct_C	BCAM	19	44809059	44821421	downstream	323	13160	2.03534e-13	1.07284e-13	0.124294	0.0741857	2.09156e-13	1.82802e-13	2.45137e-13	2.45137e-13
NMR metabolomics	NMR Lipoprotein subclasses (including composition)	Lipoprotein subclasses composition	-	Free Cholesterol to Cholesteryl Esters in Large VLDL ratio	L_VLDL_FC_by_CE	BCAM	19	44809059	44821421	downstream	323	13160	3.02214e-13	1.62056e-13	0.0975659	0.0568803	3.61613e-13	3.16049e-13	3.89466e-13	3.89466e-13
NMR metabolomics	NMR Lipoprotein subclasses (including composition)	Lipoprotein subclasses composition	-	Free Cholesterol to Cholesteryl Esters in Large HDL ratio	L_HDL_FC_by_CE	BCAM	19	44809059	44821421	downstream	323	13188	3.26062e-13	1.81467e-13	0.198142	0.137375	5.91533e-13	5.16744e-13	4.91607e-13	4.91607e-13
NMR metabolomics	NMR Lipoprotein subclasses (including composition)	Lipoprotein subclasses composition	-	Free Cholesterol to Cholesteryl Esters in Large LDL ratio	L_LDL_FC_by_CE	BCL3	19	44747705	44760044	downstream	293	8831	1.32857e-11	2.99382e-11	0.00314112	0.00292298	2.59954e-11	2.59142e-11	3.23053e-11	3.23053e-11
NMR metabolomics	NMR Lipoprotein subclasses (including composition)	Lipoprotein subclasses composition	-	Cholesteryl Esters to Cholesterol in Large LDL percentage	L_LDL_CE_pct_C	BCL3	19	44747705	44760044	downstream	293	8831	1.70898e-11	3.80955e-11	0.0028439	0.0026421	3.07394e-11	3.06436e-11	4.0019e-11	4.0019e-11
NMR metabolomics	NMR Lipoprotein subclasses (including composition)	Lipoprotein subclasses composition	-	Free Cholesterol to Cholesterol in Large LDL percentage	L_LDL_FC_pct_C	BCL3	19	44747705	44760044	downstream	293	8831	1.70898e-11	3.80955e-11	0.0028439	0.0026421	3.07394e-11	3.06436e-11	4.0019e-11	4.0019e-11
NMR metabolomics	NMR Lipoprotein subclasses (including composition)	Lipoprotein subclasses composition	-	Cholesteryl Esters to Cholesterol in Medium VLDL percentage	M_VLDL_CE_pct_C	CKM	19	45306414	45322977	downstream	248	13097	1.653e-07	2.40161e-06	0.0142468	0.0203129	2.26051e-11	2.33618e-11	6.89264e-11	6.89264e-11
NMR metabolomics	NMR Lipoprotein subclasses (including composition)	Lipoprotein subclasses composition	-	Free Cholesterol to Cholesterol in Medium VLDL percentage	M_VLDL_FC_pct_C	CKM	19	45306414	45322977	downstream	248	13097	1.653e-07	2.40161e-06	0.0142468	0.0203129	2.26051e-11	2.33618e-11	6.89264e-11	6.89264e-11
NMR metabolomics	NMR Lipoprotein subclasses (including composition)	Lipoprotein subclasses composition	-	Cholesteryl Esters to Cholesterol in Medium VLDL percentage	M_VLDL_CE_pct_C	MARK4	19	45079288	45305283	downstream	240	13123	2.39939e-07	3.10418e-06	0.0198593	0.0273702	2.27461e-11	2.3481e-11	6.93197e-11	6.93197e-11
NMR metabolomics	NMR Lipoprotein subclasses (including composition)	Lipoprotein subclasses composition	-	Free Cholesterol to Cholesterol in Medium VLDL percentage	M_VLDL_FC_pct_C	MARK4	19	45079288	45305283	downstream	240	13123	2.39939e-07	3.10418e-06	0.0198593	0.0273702	2.27461e-11	2.3481e-11	6.93197e-11	6.93197e-11
NMR metabolomics	NMR Lipoprotein subclasses (including composition)	Lipoprotein subclasses composition	-	Cholesteryl Esters to Cholesterol in Medium LDL percentage	M_LDL_CE_pct_C	BCL3	19	44747705	44760044	downstream	293	8836	2.22871e-10	4.60324e-10	0.000131988	0.000139334	4.7639e-10	4.75058e-10	5.52313e-10	5.52313e-10
NMR metabolomics	NMR Lipoprotein subclasses (including composition)	Lipoprotein subclasses composition	-	Free Cholesterol to Cholesterol in Medium LDL percentage	M_LDL_FC_pct_C	BCL3	19	44747705	44760044	downstream	293	8836	2.22871e-10	4.60324e-10	0.000131988	0.000139334	4.7639e-10	4.75058e-10	5.52313e-10	5.52313e-10
NMR metabolomics	NMR Lipoprotein subclasses (including composition)	Lipoprotein subclasses composition	-	Cholesteryl Esters to Cholesterol in Large VLDL percentage	L_VLDL_CE_pct_C	C19orf38	19	10836575	10869790	downstream	206	9990	3.4497e-10	3.22264e-10	0.0157856	0.0091674	1.41792e-09	1.25574e-09	7.99633e-10	7.99633e-10
NMR metabolomics	NMR Lipoprotein subclasses (including composition)	Lipoprotein subclasses composition	-	Free Cholesterol to Cholesterol in Large VLDL percentage	L_VLDL_FC_pct_C	C19orf38	19	10836575	10869790	downstream	206	9990	3.4497e-10	3.22264e-10	0.0157856	0.0091674	1.41792e-09	1.25574e-09	7.99633e-10	7.99633e-10
NMR metabolomics	NMR Lipoprotein subclasses (including composition)	Lipoprotein subclasses composition	-	Cholesteryl Esters to Cholesterol in Medium HDL percentage	M_HDL_CE_pct_C	BCAM	19	44809059	44821421	downstream	322	13085	3.71044e-10	2.48056e-10	0.428385	0.343574	3.36983e-09	2.94529e-09	8.14916e-10	8.14916e-10
NMR metabolomics	NMR Lipoprotein subclasses (including composition)	Lipoprotein subclasses composition	-	Free Cholesterol to Cholesterol in Medium HDL percentage	M_HDL_FC_pct_C	BCAM	19	44809059	44821421	downstream	322	13085	3.71044e-10	2.48056e-10	0.428385	0.343574	3.36983e-09	2.94529e-09	8.14916e-10	8.14916e-10
NMR metabolomics	NMR Lipoprotein subclasses (including composition)	Lipoprotein subclasses composition	-	Free Cholesterol to Cholesteryl Esters in Medium HDL ratio	M_HDL_FC_by_CE	BCAM	19	44809059	44821421	downstream	322	13085	3.72159e-10	2.48734e-10	0.423878	0.339663	3.35986e-09	2.93657e-09	8.1682e-10	8.1682e-10
NMR metabolomics	NMR Lipoprotein subclasses (including composition)	Lipoprotein subclasses composition	-	Cholesteryl Esters to Cholesterol in Medium LDL percentage	M_LDL_CE_pct_C	CKM	19	45306414	45322977	downstream	248	13060	1.28257e-06	1.37914e-05	0.0477361	0.0563806	6.03714e-10	6.24113e-10	1.84075e-09	1.84075e-09
NMR metabolomics	NMR Lipoprotein subclasses (including composition)	Lipoprotein subclasses composition	-	Free Cholesterol to Cholesterol in Medium LDL percentage	M_LDL_FC_pct_C	CKM	19	45306414	45322977	downstream	248	13060	1.28257e-06	1.37914e-05	0.0477361	0.0563806	6.03714e-10	6.24113e-10	1.84075e-09	1.84075e-09
NMR metabolomics	NMR Lipoprotein subclasses (including composition)	Lipoprotein subclasses composition	-	Cholesteryl Esters to Cholesterol in Medium LDL percentage	M_LDL_CE_pct_C	MARK4	19	45079288	45305283	downstream	240	13084	1.49796e-06	1.53504e-05	0.0640452	0.0735568	6.07377e-10	6.27208e-10	1.85098e-09	1.85098e-09
NMR metabolomics	NMR Lipoprotein subclasses (including composition)	Lipoprotein subclasses composition	-	Free Cholesterol to Cholesterol in Medium LDL percentage	M_LDL_FC_pct_C	MARK4	19	45079288	45305283	downstream	240	13084	1.49796e-06	1.53504e-05	0.0640452	0.0735568	6.07377e-10	6.27208e-10	1.85098e-09	1.85098e-09
NMR metabolomics	NMR Lipoprotein subclasses (including composition)	Lipoprotein subclasses composition	-	Free Cholesterol to Cholesteryl Esters in Large VLDL ratio	L_VLDL_FC_by_CE	C19orf38	19	10836575	10869790	downstream	206	9990	9.1406e-10	8.70116e-10	0.0259611	0.0158408	4.48775e-09	3.97447e-09	2.20773e-09	2.20773e-09
NMR metabolomics	NMR Lipoprotein subclasses (including composition)	Lipoprotein subclasses composition	-	Cholesteryl Esters to Cholesterol in Medium VLDL percentage	M_VLDL_CE_pct_C	C19orf38	19	10836575	10869790	downstream	206	9945	1.93337e-09	2.05192e-09	0.150456	0.104718	4.04288e-08	3.57988e-08	5.67511e-09	5.67511e-09
NMR metabolomics	NMR Lipoprotein subclasses (including composition)	Lipoprotein subclasses composition	-	Free Cholesterol to Cholesterol in Medium VLDL percentage	M_VLDL_FC_pct_C	C19orf38	19	10836575	10869790	downstream	206	9945	1.93337e-09	2.05192e-09	0.150456	0.104718	4.04288e-08	3.57988e-08	5.67511e-09	5.67511e-09
NMR metabolomics	NMR Lipoprotein subclasses (including composition)	Lipoprotein subclasses composition	-	Cholesteryl Esters to Cholesterol in Very Large VLDL percentage	XL_VLDL_CE_pct_C	BCL3	19	44747705	44760044	downstream	293	8917	2.43966e-09	5.07165e-09	1.77951e-06	1.86743e-06	1.0718e-08	1.06931e-08	7.54732e-09	7.54732e-09
NMR metabolomics	NMR Lipoprotein subclasses (including composition)	Lipoprotein subclasses composition	-	Free Cholesterol to Cholesterol in Very Large VLDL percentage	XL_VLDL_FC_pct_C	BCL3	19	44747705	44760044	downstream	293	8917	2.43966e-09	5.07165e-09	1.77951e-06	1.86743e-06	1.0718e-08	1.06931e-08	7.54732e-09	7.54732e-09
NMR metabolomics	NMR Lipoprotein subclasses (including composition)	Lipoprotein subclasses composition	-	Cholesteryl Esters to Cholesterol in Large LDL percentage	L_LDL_CE_pct_C	FBN3	19	8065402	8149846	downstream	260	7595	7.20026e-09	6.97853e-09	0.00196118	0.000618013	1.4358e-08	1.23119e-08	1.38551e-08	1.38551e-08
NMR metabolomics	NMR Lipoprotein subclasses (including composition)	Lipoprotein subclasses composition	-	Free Cholesterol to Cholesterol in Large LDL percentage	L_LDL_FC_pct_C	FBN3	19	8065402	8149846	downstream	260	7595	7.20026e-09	6.97853e-09	0.00196118	0.000618013	1.4358e-08	1.23119e-08	1.38551e-08	1.38551e-08
NMR metabolomics	NMR Lipoprotein subclasses (including composition)	Lipoprotein subclasses composition	-	Free Cholesterol to Cholesteryl Esters in Large LDL ratio	L_LDL_FC_by_CE	FBN3	19	8065402	8149846	downstream	260	7595	7.24119e-09	7.0293e-09	0.00176287	0.00055453	1.45261e-08	1.2456e-08	1.39702e-08	1.39702e-08
NMR metabolomics	NMR Lipoprotein subclasses (including composition)	Lipoprotein subclasses composition	-	Free Cholesterol to Cholesteryl Esters in Very Large VLDL ratio	XL_VLDL_FC_by_CE	BCL3	19	44747705	44760044	downstream	293	8917	7.55772e-09	1.45797e-08	6.85703e-06	7.03991e-06	1.14346e-08	1.14064e-08	1.5944e-08	1.5944e-08
NMR metabolomics	NMR Lipoprotein subclasses (including composition)	Lipoprotein subclasses composition	-	Cholesteryl Esters to Cholesterol in Very Small VLDL percentage	XS_VLDL_CE_pct_C	FBN3	19	8065402	8149846	downstream	261	7632	2.40905e-08	2.32459e-08	0.00103627	0.000336461	4.56482e-08	3.91524e-08	4.54613e-08	4.54613e-08
NMR metabolomics	NMR Lipoprotein subclasses (including composition)	Lipoprotein subclasses composition	-	Free Cholesterol to Cholesterol in Very Small VLDL percentage	XS_VLDL_FC_pct_C	FBN3	19	8065402	8149846	downstream	261	7632	2.40905e-08	2.32459e-08	0.00103627	0.000336461	4.56482e-08	3.91524e-08	4.54613e-08	4.54613e-08
NMR metabolomics	NMR Lipoprotein subclasses (including composition)	Lipoprotein subclasses composition	-	Cholesteryl Esters to Cholesterol in Very Small VLDL percentage	XS_VLDL_CE_pct_C	APOC1	19	44914247	44919349	downstream	266	5908	0.0104924	0.0127955	0.210374	0.197692	1.76353e-08	1.89122e-08	5.47543e-08	5.47543e-08
NMR metabolomics	NMR Lipoprotein subclasses (including composition)	Lipoprotein subclasses composition	-	Free Cholesterol to Cholesterol in Very Small VLDL percentage	XS_VLDL_FC_pct_C	APOC1	19	44914247	44919349	downstream	266	5908	0.0104924	0.0127955	0.210374	0.197692	1.76353e-08	1.89122e-08	5.47543e-08	5.47543e-08
NMR metabolomics	NMR Lipoprotein subclasses (including composition)	Lipoprotein subclasses composition	-	Free Cholesterol to Cholesteryl Esters in Very Small VLDL ratio	XS_VLDL_FC_by_CE	FBN3	19	8065402	8149846	downstream	261	7632	2.99924e-08	2.89055e-08	0.0011908	0.000392822	5.66077e-08	4.85524e-08	5.64959e-08	5.64959e-08
NMR metabolomics	NMR Lipoprotein subclasses (including composition)	Lipoprotein subclasses composition	-	Free Cholesterol to Cholesteryl Esters in Large LDL ratio	L_LDL_FC_by_CE	CKM	19	45306414	45322977	downstream	248	13055	9.41033e-06	6.22752e-05	0.0310879	0.0345535	2.26935e-08	2.34651e-08	6.9121e-08	6.9121e-08
NMR metabolomics	NMR Lipoprotein subclasses (including composition)	Lipoprotein subclasses composition	-	Free Cholesterol to Cholesteryl Esters in Large LDL ratio	L_LDL_FC_by_CE	MARK4	19	45079288	45305283	downstream	240	13080	1.05511e-05	6.73921e-05	0.0334206	0.0370225	2.28336e-08	2.35834e-08	6.95188e-08	6.95188e-08
NMR metabolomics	NMR Lipoprotein subclasses (including composition)	Lipoprotein subclasses composition	-	Cholesteryl Esters to Cholesterol in Large LDL percentage	L_LDL_CE_pct_C	CKM	19	45306414	45322977	downstream	248	13055	1.02014e-05	6.65887e-05	0.0297111	0.0332024	2.44635e-08	2.52952e-08	7.45123e-08	7.45123e-08
NMR metabolomics	NMR Lipoprotein subclasses (including composition)	Lipoprotein subclasses composition	-	Free Cholesterol to Cholesterol in Large LDL percentage	L_LDL_FC_pct_C	CKM	19	45306414	45322977	downstream	248	13055	1.02014e-05	6.65887e-05	0.0297111	0.0332024	2.44635e-08	2.52952e-08	7.45123e-08	7.45123e-08
NMR metabolomics	NMR Lipoprotein subclasses (including composition)	Lipoprotein subclasses composition	-	Cholesteryl Esters to Cholesterol in Large LDL percentage	L_LDL_CE_pct_C	MARK4	19	45079288	45305283	downstream	240	13080	1.15062e-05	7.23561e-05	0.0320568	0.0356955	2.46144e-08	2.54227e-08	7.49416e-08	7.49416e-08
NMR metabolomics	NMR Lipoprotein subclasses (including composition)	Lipoprotein subclasses composition	-	Free Cholesterol to Cholesterol in Large LDL percentage	L_LDL_FC_pct_C	MARK4	19	45079288	45305283	downstream	240	13080	1.15062e-05	7.23561e-05	0.0320568	0.0356955	2.46144e-08	2.54227e-08	7.49416e-08	7.49416e-08
NMR metabolomics	NMR Lipoprotein subclasses (including composition)	Lipoprotein subclasses composition	-	Free Cholesterol to Cholesteryl Esters in Very Small VLDL ratio	XS_VLDL_FC_by_CE	APOC1	19	44914247	44919349	downstream	266	5908	0.013303	0.0160771	0.24099	0.226821	2.78454e-08	2.98616e-08	8.64547e-08	8.64547e-08
NMR metabolomics	NMR Lipoprotein subclasses (including composition)	Lipoprotein subclasses composition	-	Free Cholesterol to Cholesteryl Esters in Large VLDL ratio	L_VLDL_FC_by_CE	FBN3	19	8065402	8149846	downstream	260	7645	7.89374e-08	7.9648e-08	0.00184236	0.000661493	1.79738e-07	1.54136e-07	1.60957e-07	1.60957e-07
NMR metabolomics	NMR Lipoprotein subclasses (including composition)	Lipoprotein subclasses composition	-	Cholesteryl Esters to Cholesterol in Large VLDL percentage	L_VLDL_CE_pct_C	FBN3	19	8065402	8149846	downstream	260	7645	8.28016e-08	8.43812e-08	0.00148717	0.000535786	1.96253e-07	1.68299e-07	1.71586e-07	1.71586e-07
NMR metabolomics	NMR Lipoprotein subclasses (including composition)	Lipoprotein subclasses composition	-	Free Cholesterol to Cholesterol in Large VLDL percentage	L_VLDL_FC_pct_C	FBN3	19	8065402	8149846	downstream	260	7645	8.28016e-08	8.43812e-08	0.00148717	0.000535786	1.96253e-07	1.68299e-07	1.71586e-07	1.71586e-07
NMR metabolomics	NMR Lipoprotein subclasses (including composition)	Lipoprotein subclasses composition	-	Cholesteryl Esters to Cholesterol in Chylomicrons and Extremely Large VLDL percentage	XXL_VLDL_CE_pct_C	INSL3	19	17816512	17821574	downstream	223	3125.01	1.90233e-07	2.06442e-07	0.0039302	0.00374486	1.28716e-07	1.26424e-07	2.32737e-07	2.32737e-07
NMR metabolomics	NMR Lipoprotein subclasses (including composition)	Lipoprotein subclasses composition	-	Free Cholesterol to Cholesterol in Chylomicrons and Extremely Large VLDL percentage	XXL_VLDL_FC_pct_C	INSL3	19	17816512	17821574	downstream	223	3125.01	1.90233e-07	2.06442e-07	0.0039302	0.00374486	1.28716e-07	1.26424e-07	2.32737e-07	2.32737e-07
NMR metabolomics	NMR Lipoprotein subclasses (including composition)	Lipoprotein subclasses composition	-	Cholesteryl Esters to Cholesterol in Medium VLDL percentage	M_VLDL_CE_pct_C	FBN3	19	8065402	8149846	downstream	261	7617	1.28789e-07	1.23061e-07	0.00331257	0.00120938	2.35449e-07	2.01904e-07	2.39122e-07	2.39122e-07
NMR metabolomics	NMR Lipoprotein subclasses (including composition)	Lipoprotein subclasses composition	-	Free Cholesterol to Cholesterol in Medium VLDL percentage	M_VLDL_FC_pct_C	FBN3	19	8065402	8149846	downstream	261	7617	1.28789e-07	1.23061e-07	0.00331257	0.00120938	2.35449e-07	2.01904e-07	2.39122e-07	2.39122e-07
NMR metabolomics	NMR Lipoprotein subclasses (including composition)	Lipoprotein subclasses composition	-	Cholesteryl Esters to Cholesterol in Very Large HDL percentage	XL_HDL_CE_pct_C	GDAP1L1	20	44247099	44280917	downstream	256	29184	7.12842e-08	9.51037e-08	0.676999	0.63091	5.2308e-10	4.96042e-10	1.51812e-09	1.51812e-09
NMR metabolomics	NMR Lipoprotein subclasses (including composition)	Lipoprotein subclasses composition	-	Free Cholesterol to Cholesterol in Very Large HDL percentage	XL_HDL_FC_pct_C	GDAP1L1	20	44247099	44280917	downstream	256	29184	7.12842e-08	9.51037e-08	0.676999	0.63091	5.2308e-10	4.96042e-10	1.51812e-09	1.51812e-09
NMR metabolomics	NMR Lipoprotein subclasses (including composition)	Lipoprotein subclasses composition	-	Cholesteryl Esters to Cholesterol in Large VLDL percentage	L_VLDL_CE_pct_C	WFDC6	20	45534196	45539495	downstream	252	8820	4.05077e-08	4.37153e-08	0.0133651	0.00656875	1.76992e-07	1.52458e-07	1.00383e-07	1.00383e-07
NMR metabolomics	NMR Lipoprotein subclasses (including composition)	Lipoprotein subclasses composition	-	Cholesteryl Esters to Cholesterol in Large VLDL percentage	L_VLDL_CE_pct_C	EPPIN-WFDC6	20	45536986	45547426	downstream	252	8820	4.05077e-08	4.37153e-08	0.0133651	0.00656875	1.76992e-07	1.52458e-07	1.00383e-07	1.00383e-07
NMR metabolomics	NMR Lipoprotein subclasses (including composition)	Lipoprotein subclasses composition	-	Free Cholesterol to Cholesterol in Large VLDL percentage	L_VLDL_FC_pct_C	WFDC6	20	45534196	45539495	downstream	252	8820	4.05077e-08	4.37153e-08	0.0133651	0.00656875	1.76992e-07	1.52458e-07	1.00383e-07	1.00383e-07
NMR metabolomics	NMR Lipoprotein subclasses (including composition)	Lipoprotein subclasses composition	-	Free Cholesterol to Cholesterol in Large VLDL percentage	L_VLDL_FC_pct_C	EPPIN-WFDC6	20	45536986	45547426	downstream	252	8820	4.05077e-08	4.37153e-08	0.0133651	0.00656875	1.76992e-07	1.52458e-07	1.00383e-07	1.00383e-07
NMR metabolomics	NMR Lipoprotein subclasses (including composition)	Lipoprotein subclasses composition	-	Free Cholesterol to Cholesteryl Esters in Large VLDL ratio	L_VLDL_FC_by_CE	WFDC6	20	45534196	45539495	downstream	252	8820	4.53204e-08	4.79524e-08	0.0127245	0.00625255	1.81423e-07	1.56274e-07	1.09428e-07	1.09428e-07
NMR metabolomics	NMR Lipoprotein subclasses (including composition)	Lipoprotein subclasses composition	-	Free Cholesterol to Cholesteryl Esters in Large VLDL ratio	L_VLDL_FC_by_CE	EPPIN-WFDC6	20	45536986	45547426	downstream	252	8820	4.53204e-08	4.79524e-08	0.0127245	0.00625255	1.81423e-07	1.56274e-07	1.09428e-07	1.09428e-07
NMR metabolomics	NMR Lipoprotein subclasses (including composition)	Lipoprotein subclasses composition	-	Free Cholesterol to Cholesteryl Esters in Small LDL ratio	S_LDL_FC_by_CE	ANGPTL3	1	62597487	62606159	promoter_CAGE	140	6787	8.34099e-07	3.95341e-05	1.71442e-13	4.68346e-11	1.06717e-45	1.34399e-45	3.56907e-45	3.56907e-45
NMR metabolomics	NMR Lipoprotein subclasses (including composition)	Lipoprotein subclasses composition	-	Free Cholesterol to Cholesterol in Small LDL percentage	S_LDL_FC_pct_C	ANGPTL3	1	62597487	62606159	promoter_CAGE	140	6787	1.00609e-06	4.51523e-05	2.91848e-13	7.39583e-11	4.04404e-45	5.09304e-45	1.3525e-44	1.3525e-44
NMR metabolomics	NMR Lipoprotein subclasses (including composition)	Lipoprotein subclasses composition	-	Cholesteryl Esters to Cholesterol in Small LDL percentage	S_LDL_CE_pct_C	ANGPTL3	1	62597487	62606159	promoter_CAGE	140	6787	1.00609e-06	4.51523e-05	2.91848e-13	7.39583e-11	4.04404e-45	5.09304e-45	1.3525e-44	1.3525e-44
NMR metabolomics	NMR Lipoprotein subclasses (including composition)	Lipoprotein subclasses composition	-	Free Cholesterol to Cholesteryl Esters in Medium HDL ratio	M_HDL_FC_by_CE	ANGPTL3	1	62597487	62606159	promoter_CAGE	141	6795	4.04721e-06	8.3513e-05	8.57029e-06	0.000183838	1.61497e-31	2.0338e-31	5.40104e-31	5.40104e-31
NMR metabolomics	NMR Lipoprotein subclasses (including composition)	Lipoprotein subclasses composition	-	Cholesteryl Esters to Cholesterol in Medium HDL percentage	M_HDL_CE_pct_C	ANGPTL3	1	62597487	62606159	promoter_CAGE	141	6795	4.12857e-06	8.42824e-05	9.31889e-06	0.000197175	2.47879e-31	3.12165e-31	8.28997e-31	8.28997e-31
NMR metabolomics	NMR Lipoprotein subclasses (including composition)	Lipoprotein subclasses composition	-	Free Cholesterol to Cholesterol in Medium HDL percentage	M_HDL_FC_pct_C	ANGPTL3	1	62597487	62606159	promoter_CAGE	141	6795	4.12857e-06	8.42824e-05	9.31889e-06	0.000197175	2.47879e-31	3.12165e-31	8.28997e-31	8.28997e-31
NMR metabolomics	NMR Lipoprotein subclasses (including composition)	Lipoprotein subclasses composition	-	Free Cholesterol to Cholesterol in Medium LDL percentage	M_LDL_FC_pct_C	ANGPTL3	1	62597487	62606159	promoter_CAGE	140	6781	7.33086e-05	0.00087	2.74091e-11	1.48947e-09	8.83238e-29	1.11271e-28	2.95435e-28	2.95435e-28
NMR metabolomics	NMR Lipoprotein subclasses (including composition)	Lipoprotein subclasses composition	-	Cholesteryl Esters to Cholesterol in Medium LDL percentage	M_LDL_CE_pct_C	ANGPTL3	1	62597487	62606159	promoter_CAGE	140	6781	7.33086e-05	0.00087	2.74091e-11	1.48947e-09	8.83238e-29	1.11271e-28	2.95435e-28	2.95435e-28
NMR metabolomics	NMR Lipoprotein subclasses (including composition)	Lipoprotein subclasses composition	-	Cholesteryl Esters to Cholesterol in IDL percentage	IDL_CE_pct_C	ANGPTL3	1	62597487	62606159	promoter_CAGE	140	6783	0.000451166	0.00248936	9.56325e-06	0.00016624	2.42361e-19	3.05206e-19	8.10531e-19	8.10531e-19
NMR metabolomics	NMR Lipoprotein subclasses (including composition)	Lipoprotein subclasses composition	-	Free Cholesterol to Cholesterol in IDL percentage	IDL_FC_pct_C	ANGPTL3	1	62597487	62606159	promoter_CAGE	140	6783	0.000451166	0.00248936	9.56325e-06	0.00016624	2.42361e-19	3.05206e-19	8.10531e-19	8.10531e-19
NMR metabolomics	NMR Lipoprotein subclasses (including composition)	Lipoprotein subclasses composition	-	Free Cholesterol to Cholesteryl Esters in IDL percentage	IDL_FC_by_CE	ANGPTL3	1	62597487	62606159	promoter_CAGE	140	6783	0.000452298	0.00249235	9.44485e-06	0.000164757	2.56157e-19	3.2258e-19	8.5667e-19	8.5667e-19
NMR metabolomics	NMR Lipoprotein subclasses (including composition)	Lipoprotein subclasses composition	-	Free Cholesterol to Cholesteryl Esters in Chylomicrons and Extremely Large VLDL ratio	XXL_VLDL_FC_by_CE	EDEM3	1	184690231	184754913	promoter_CAGE	259	21349	0.220629	0.275714	0.898584	0.95806	7.76e-16	1.04719e-15	2.77556e-15	2.77556e-15
NMR metabolomics	NMR Lipoprotein subclasses (including composition)	Lipoprotein subclasses composition	-	Free Cholesterol to Cholesteryl Esters in Large LDL ratio	L_LDL_FC_by_CE	ANGPTL3	1	62597487	62606159	promoter_CAGE	140	6773	0.00377392	0.0146574	2.31173e-06	2.18055e-05	4.68393e-13	5.89971e-13	1.56664e-12	1.56664e-12
NMR metabolomics	NMR Lipoprotein subclasses (including composition)	Lipoprotein subclasses composition	-	Cholesteryl Esters to Cholesterol in Large LDL percentage	L_LDL_CE_pct_C	ANGPTL3	1	62597487	62606159	promoter_CAGE	140	6773	0.0038421	0.0148465	2.41163e-06	2.25714e-05	4.91412e-13	6.18965e-13	1.64357e-12	1.64357e-12
NMR metabolomics	NMR Lipoprotein subclasses (including composition)	Lipoprotein subclasses composition	-	Free Cholesterol to Cholesterol in Large LDL percentage	L_LDL_FC_pct_C	ANGPTL3	1	62597487	62606159	promoter_CAGE	140	6773	0.0038421	0.0148465	2.41163e-06	2.25714e-05	4.91412e-13	6.18965e-13	1.64357e-12	1.64357e-12
NMR metabolomics	NMR Lipoprotein subclasses (including composition)	Lipoprotein subclasses composition	-	Cholesteryl Esters to Cholesterol in Small HDL percentage	S_HDL_CE_pct_C	APOA2	1	161222292	161223631	promoter_CAGE	227	11582	5.17712e-08	7.98184e-08	1.40141e-12	1.40122e-12	2.68181e-05	2.5041e-05	4.20397e-12	4.20397e-12
NMR metabolomics	NMR Lipoprotein subclasses (including composition)	Lipoprotein subclasses composition	-	Free Cholesterol to Cholesterol in Small HDL percentage	S_HDL_FC_pct_C	APOA2	1	161222292	161223631	promoter_CAGE	227	11582	5.17712e-08	7.98184e-08	1.40141e-12	1.40122e-12	2.68181e-05	2.5041e-05	4.20397e-12	4.20397e-12
NMR metabolomics	NMR Lipoprotein subclasses (including composition)	Lipoprotein subclasses composition	-	Cholesteryl Esters to Cholesterol in Very Large VLDL percentage	XL_VLDL_CE_pct_C	ANGPTL3	1	62597487	62606159	promoter_CAGE	142	6818	0.00649561	0.0174903	7.11472e-07	4.20944e-06	2.62058e-12	3.29854e-12	8.76221e-12	8.76221e-12
NMR metabolomics	NMR Lipoprotein subclasses (including composition)	Lipoprotein subclasses composition	-	Free Cholesterol to Cholesterol in Very Large VLDL percentage	XL_VLDL_FC_pct_C	ANGPTL3	1	62597487	62606159	promoter_CAGE	142	6818	0.00649561	0.0174903	7.11472e-07	4.20944e-06	2.62058e-12	3.29854e-12	8.76221e-12	8.76221e-12
NMR metabolomics	NMR Lipoprotein subclasses (including composition)	Lipoprotein subclasses composition	-	Free Cholesterol to Cholesteryl Esters in Very Large VLDL ratio	XL_VLDL_FC_by_CE	ANGPTL3	1	62597487	62606159	promoter_CAGE	142	6818	0.00733526	0.0195349	9.38266e-07	5.4841e-06	3.6122e-12	4.54668e-12	1.20779e-11	1.20779e-11
NMR metabolomics	NMR Lipoprotein subclasses (including composition)	Lipoprotein subclasses composition	-	Cholesteryl Esters to Cholesterol in Large VLDL percentage	L_VLDL_CE_pct_C	USP24	1	55066359	55215113	promoter_CAGE	633	12648	0.00170611	0.0059821	0.0655022	0.0782576	3.89682e-11	4.18632e-11	1.21092e-10	1.21092e-10
NMR metabolomics	NMR Lipoprotein subclasses (including composition)	Lipoprotein subclasses composition	-	Free Cholesterol to Cholesterol in Large VLDL percentage	L_VLDL_FC_pct_C	USP24	1	55066359	55215113	promoter_CAGE	633	12648	0.00170611	0.0059821	0.0655022	0.0782576	3.89682e-11	4.18632e-11	1.21092e-10	1.21092e-10
NMR metabolomics	NMR Lipoprotein subclasses (including composition)	Lipoprotein subclasses composition	-	Free Cholesterol to Cholesteryl Esters in Large VLDL ratio	L_VLDL_FC_by_CE	USP24	1	55066359	55215113	promoter_CAGE	633	12648	0.00198391	0.00671938	0.094733	0.111851	1.02508e-10	1.10124e-10	3.18539e-10	3.18539e-10
NMR metabolomics	NMR Lipoprotein subclasses (including composition)	Lipoprotein subclasses composition	-	Cholesteryl Esters to Cholesterol in Medium VLDL percentage	M_VLDL_CE_pct_C	ANGPTL3	1	62597487	62606159	promoter_CAGE	141	6798	0.0083617	0.0230027	3.67968e-07	2.70737e-06	1.17028e-10	1.47321e-10	3.91238e-10	3.91238e-10
NMR metabolomics	NMR Lipoprotein subclasses (including composition)	Lipoprotein subclasses composition	-	Free Cholesterol to Cholesterol in Medium VLDL percentage	M_VLDL_FC_pct_C	ANGPTL3	1	62597487	62606159	promoter_CAGE	141	6798	0.0083617	0.0230027	3.67968e-07	2.70737e-06	1.17028e-10	1.47321e-10	3.91238e-10	3.91238e-10
NMR metabolomics	NMR Lipoprotein subclasses (including composition)	Lipoprotein subclasses composition	-	Cholesteryl Esters to Cholesterol in Medium VLDL percentage	M_VLDL_CE_pct_C	USP24	1	55066359	55215113	promoter_CAGE	631	12589	0.00536559	0.014519	0.0966697	0.113637	8.11421e-09	8.71388e-09	2.52101e-08	2.52101e-08
NMR metabolomics	NMR Lipoprotein subclasses (including composition)	Lipoprotein subclasses composition	-	Free Cholesterol to Cholesterol in Medium VLDL percentage	M_VLDL_FC_pct_C	USP24	1	55066359	55215113	promoter_CAGE	631	12589	0.00536559	0.014519	0.0966697	0.113637	8.11421e-09	8.71388e-09	2.52101e-08	2.52101e-08
NMR metabolomics	NMR Lipoprotein subclasses (including composition)	Lipoprotein subclasses composition	-	Cholesteryl Esters to Cholesterol in Small HDL percentage	S_HDL_CE_pct_C	ANGPTL3	1	62597487	62606159	promoter_CAGE	140	6766	0.0145474	0.0337264	0.0260899	0.0686371	2.7799e-08	3.50115e-08	9.29733e-08	9.29733e-08
NMR metabolomics	NMR Lipoprotein subclasses (including composition)	Lipoprotein subclasses composition	-	Free Cholesterol to Cholesterol in Small HDL percentage	S_HDL_FC_pct_C	ANGPTL3	1	62597487	62606159	promoter_CAGE	140	6766	0.0145474	0.0337264	0.0260899	0.0686371	2.7799e-08	3.50115e-08	9.29733e-08	9.29733e-08
NMR metabolomics	NMR Lipoprotein subclasses (including composition)	Lipoprotein subclasses composition	-	Free Cholesterol to Cholesteryl Esters in Large HDL ratio	L_HDL_FC_by_CE	SLC35A3	1	99969351	100035637	promoter_CAGE	114	1901	0.395748	0.401351	0.162612	0.164223	8.2031e-08	8.64256e-08	2.52513e-07	2.52513e-07
NMR metabolomics	NMR Lipoprotein subclasses (including composition)	Lipoprotein subclasses composition	-	Cholesteryl Esters to Cholesterol in Very Large VLDL percentage	XL_VLDL_CE_pct_C	USP24	1	55066359	55215113	promoter_CAGE	633	12639	0.00826693	0.0203551	0.31758	0.334975	8.58637e-08	9.22534e-08	2.6683e-07	2.6683e-07
NMR metabolomics	NMR Lipoprotein subclasses (including composition)	Lipoprotein subclasses composition	-	Free Cholesterol to Cholesterol in Very Large VLDL percentage	XL_VLDL_FC_pct_C	USP24	1	55066359	55215113	promoter_CAGE	633	12639	0.00826693	0.0203551	0.31758	0.334975	8.58637e-08	9.22534e-08	2.6683e-07	2.6683e-07
NMR metabolomics	NMR Lipoprotein subclasses (including composition)	Lipoprotein subclasses composition	-	Free Cholesterol to Cholesteryl Esters in Large LDL ratio	L_LDL_FC_by_CE	IFT172	2	27444371	27489789	promoter_CAGE	109	9823	1.28797e-15	3.52499e-15	0.340999	0.236852	2.07822e-10	1.87035e-10	5.66214e-15	5.66214e-15
NMR metabolomics	NMR Lipoprotein subclasses (including composition)	Lipoprotein subclasses composition	-	Cholesteryl Esters to Cholesterol in Large LDL percentage	L_LDL_CE_pct_C	IFT172	2	27444371	27489789	promoter_CAGE	109	9823	1.3657e-15	3.68959e-15	0.336795	0.232551	1.93567e-10	1.74205e-10	6.21725e-15	6.21725e-15
NMR metabolomics	NMR Lipoprotein subclasses (including composition)	Lipoprotein subclasses composition	-	Free Cholesterol to Cholesterol in Large LDL percentage	L_LDL_FC_pct_C	IFT172	2	27444371	27489789	promoter_CAGE	109	9823	1.3657e-15	3.68959e-15	0.336795	0.232551	1.93567e-10	1.74205e-10	6.21725e-15	6.21725e-15
NMR metabolomics	NMR Lipoprotein subclasses (including composition)	Lipoprotein subclasses composition	-	Cholesteryl Esters to Cholesterol in Medium LDL percentage	M_LDL_CE_pct_C	IFT172	2	27444371	27489789	promoter_CAGE	109	9820	6.34088e-13	1.20726e-12	0.263672	0.183404	4.16686e-09	3.74999e-09	2.49401e-12	2.49401e-12
NMR metabolomics	NMR Lipoprotein subclasses (including composition)	Lipoprotein subclasses composition	-	Free Cholesterol to Cholesterol in Medium LDL percentage	M_LDL_FC_pct_C	IFT172	2	27444371	27489789	promoter_CAGE	109	9820	6.34088e-13	1.20726e-12	0.263672	0.183404	4.16686e-09	3.74999e-09	2.49401e-12	2.49401e-12
NMR metabolomics	NMR Lipoprotein subclasses (including composition)	Lipoprotein subclasses composition	-	Cholesteryl Esters to Cholesterol in Medium VLDL percentage	M_VLDL_CE_pct_C	IFT172	2	27444371	27489789	promoter_CAGE	109	9847	2.5368e-11	4.56669e-11	0.432873	0.320265	8.45709e-08	7.61222e-08	9.78115e-11	9.78115e-11
NMR metabolomics	NMR Lipoprotein subclasses (including composition)	Lipoprotein subclasses composition	-	Free Cholesterol to Cholesterol in Medium VLDL percentage	M_VLDL_FC_pct_C	IFT172	2	27444371	27489789	promoter_CAGE	109	9847	2.5368e-11	4.56669e-11	0.432873	0.320265	8.45709e-08	7.61222e-08	9.78115e-11	9.78115e-11
NMR metabolomics	NMR Lipoprotein subclasses (including composition)	Lipoprotein subclasses composition	-	Cholesteryl Esters to Cholesterol in Small LDL percentage	S_LDL_CE_pct_C	IFT172	2	27444371	27489789	promoter_CAGE	109	9829	5.31818e-11	9.90116e-11	0.489578	0.372958	2.16385e-07	1.94844e-07	2.07519e-10	2.07519e-10
NMR metabolomics	NMR Lipoprotein subclasses (including composition)	Lipoprotein subclasses composition	-	Free Cholesterol to Cholesterol in Small LDL percentage	S_LDL_FC_pct_C	IFT172	2	27444371	27489789	promoter_CAGE	109	9829	5.31818e-11	9.90116e-11	0.489578	0.372958	2.16385e-07	1.94844e-07	2.07519e-10	2.07519e-10
NMR metabolomics	NMR Lipoprotein subclasses (including composition)	Lipoprotein subclasses composition	-	Free Cholesterol to Cholesteryl Esters in Small LDL ratio	S_LDL_FC_by_CE	IFT172	2	27444371	27489789	promoter_CAGE	109	9829	5.36618e-11	1.01036e-10	0.50254	0.384993	2.3981e-07	2.1597e-07	2.1022e-10	2.1022e-10
NMR metabolomics	NMR Lipoprotein subclasses (including composition)	Lipoprotein subclasses composition	-	Free Cholesterol to Cholesteryl Esters in Large LDL ratio	L_LDL_FC_by_CE	FNDC4	2	27491883	27495245	promoter_CAGE	349	14015	7.68759e-11	5.40285e-10	8.90954e-05	2.10977e-05	6.11895e-06	5.10243e-06	4.03789e-10	4.03789e-10
NMR metabolomics	NMR Lipoprotein subclasses (including composition)	Lipoprotein subclasses composition	-	Cholesteryl Esters to Cholesterol in Large LDL percentage	L_LDL_CE_pct_C	FNDC4	2	27491883	27495245	promoter_CAGE	349	14015	8.75544e-11	6.14802e-10	0.000107593	2.58724e-05	6.61252e-06	5.51712e-06	4.59827e-10	4.59827e-10
NMR metabolomics	NMR Lipoprotein subclasses (including composition)	Lipoprotein subclasses composition	-	Free Cholesterol to Cholesterol in Large LDL percentage	L_LDL_FC_pct_C	FNDC4	2	27491883	27495245	promoter_CAGE	349	14015	8.75544e-11	6.14802e-10	0.000107593	2.58724e-05	6.61252e-06	5.51712e-06	4.59827e-10	4.59827e-10
NMR metabolomics	NMR Lipoprotein subclasses (including composition)	Lipoprotein subclasses composition	-	Cholesteryl Esters to Cholesterol in Large LDL percentage	L_LDL_CE_pct_C	CGREF1	2	27098889	27119115	promoter_CAGE	126	4219	5.20298e-07	6.69834e-07	5.28889e-09	4.58067e-09	3.36583e-05	3.19485e-05	1.46035e-08	1.46035e-08
NMR metabolomics	NMR Lipoprotein subclasses (including composition)	Lipoprotein subclasses composition	-	Free Cholesterol to Cholesterol in Large LDL percentage	L_LDL_FC_pct_C	CGREF1	2	27098889	27119115	promoter_CAGE	126	4219	5.20298e-07	6.69834e-07	5.28889e-09	4.58067e-09	3.36583e-05	3.19485e-05	1.46035e-08	1.46035e-08
NMR metabolomics	NMR Lipoprotein subclasses (including composition)	Lipoprotein subclasses composition	-	Free Cholesterol to Cholesteryl Esters in Large LDL ratio	L_LDL_FC_by_CE	CGREF1	2	27098889	27119115	promoter_CAGE	126	4219	5.871e-07	7.54639e-07	6.03499e-09	5.24134e-09	3.72198e-05	3.53362e-05	1.66864e-08	1.66864e-08
NMR metabolomics	NMR Lipoprotein subclasses (including composition)	Lipoprotein subclasses composition	-	Free Cholesterol to Cholesteryl Esters in Very Small VLDL ratio	XS_VLDL_FC_by_CE	IFT172	2	27444371	27489789	promoter_CAGE	109	9872	8.94292e-09	1.29387e-08	0.16199	0.126229	1.89211e-06	1.70347e-06	3.15418e-08	3.15418e-08
NMR metabolomics	NMR Lipoprotein subclasses (including composition)	Lipoprotein subclasses composition	-	Cholesteryl Esters to Cholesterol in Very Small VLDL percentage	XS_VLDL_CE_pct_C	IFT172	2	27444371	27489789	promoter_CAGE	109	9872	9.86934e-09	1.4347e-08	0.160013	0.125559	2.12151e-06	1.91002e-06	3.48798e-08	3.48798e-08
NMR metabolomics	NMR Lipoprotein subclasses (including composition)	Lipoprotein subclasses composition	-	Free Cholesterol to Cholesterol in Very Small VLDL percentage	XS_VLDL_FC_pct_C	IFT172	2	27444371	27489789	promoter_CAGE	109	9872	9.86934e-09	1.4347e-08	0.160013	0.125559	2.12151e-06	1.91002e-06	3.48798e-08	3.48798e-08
NMR metabolomics	NMR Lipoprotein subclasses (including composition)	Lipoprotein subclasses composition	-	Cholesteryl Esters to Cholesterol in Medium LDL percentage	M_LDL_CE_pct_C	CGREF1	2	27098889	27119115	promoter_CAGE	126	4222	1.03369e-06	1.29087e-06	1.72012e-08	1.47035e-08	4.68298e-05	4.44237e-05	4.68997e-08	4.68997e-08
NMR metabolomics	NMR Lipoprotein subclasses (including composition)	Lipoprotein subclasses composition	-	Free Cholesterol to Cholesterol in Medium LDL percentage	M_LDL_FC_pct_C	CGREF1	2	27098889	27119115	promoter_CAGE	126	4222	1.03369e-06	1.29087e-06	1.72012e-08	1.47035e-08	4.68298e-05	4.44237e-05	4.68997e-08	4.68997e-08
NMR metabolomics	NMR Lipoprotein subclasses (including composition)	Lipoprotein subclasses composition	-	Free Cholesterol to Cholesteryl Esters in Large LDL ratio	L_LDL_FC_by_CE	SNX17	2	27370496	27377533	promoter_CAGE	245	16248	2.58772e-08	3.71889e-08	0.0346844	0.0171304	1.34352e-05	1.17057e-05	9.13328e-08	9.13328e-08
NMR metabolomics	NMR Lipoprotein subclasses (including composition)	Lipoprotein subclasses composition	-	Cholesteryl Esters to Cholesterol in Large LDL percentage	L_LDL_CE_pct_C	SNX17	2	27370496	27377533	promoter_CAGE	245	16248	3.00223e-08	4.28278e-08	0.0324484	0.0161269	1.53959e-05	1.3414e-05	1.05639e-07	1.05639e-07
NMR metabolomics	NMR Lipoprotein subclasses (including composition)	Lipoprotein subclasses composition	-	Free Cholesterol to Cholesterol in Large LDL percentage	L_LDL_FC_pct_C	SNX17	2	27370496	27377533	promoter_CAGE	245	16248	3.00223e-08	4.28278e-08	0.0324484	0.0161269	1.53959e-05	1.3414e-05	1.05639e-07	1.05639e-07
NMR metabolomics	NMR Lipoprotein subclasses (including composition)	Lipoprotein subclasses composition	-	Cholesteryl Esters to Cholesterol in Medium VLDL percentage	M_VLDL_CE_pct_C	CGREF1	2	27098889	27119115	promoter_CAGE	126	4236	2.4165e-06	3.10337e-06	4.68052e-08	4.07099e-08	0.000129425	0.00012334	1.28532e-07	1.28532e-07
NMR metabolomics	NMR Lipoprotein subclasses (including composition)	Lipoprotein subclasses composition	-	Free Cholesterol to Cholesterol in Medium VLDL percentage	M_VLDL_FC_pct_C	CGREF1	2	27098889	27119115	promoter_CAGE	126	4236	2.4165e-06	3.10337e-06	4.68052e-08	4.07099e-08	0.000129425	0.00012334	1.28532e-07	1.28532e-07
NMR metabolomics	NMR Lipoprotein subclasses (including composition)	Lipoprotein subclasses composition	-	Cholesteryl Esters to Cholesterol in Large VLDL percentage	L_VLDL_CE_pct_C	IFT172	2	27444371	27489789	promoter_CAGE	109	9882	4.03179e-08	5.95616e-08	0.461876	0.371267	1.22233e-05	1.10181e-05	1.43662e-07	1.43662e-07
NMR metabolomics	NMR Lipoprotein subclasses (including composition)	Lipoprotein subclasses composition	-	Free Cholesterol to Cholesterol in Large VLDL percentage	L_VLDL_FC_pct_C	IFT172	2	27444371	27489789	promoter_CAGE	109	9882	4.03179e-08	5.95616e-08	0.461876	0.371267	1.22233e-05	1.10181e-05	1.43662e-07	1.43662e-07
NMR metabolomics	NMR Lipoprotein subclasses (including composition)	Lipoprotein subclasses composition	-	Free Cholesterol to Cholesteryl Esters in Large VLDL ratio	L_VLDL_FC_by_CE	IFT172	2	27444371	27489789	promoter_CAGE	109	9882	4.6801e-08	6.84795e-08	0.487164	0.38988	1.29695e-05	1.169e-05	1.66055e-07	1.66055e-07
NMR metabolomics	NMR Lipoprotein subclasses (including composition)	Lipoprotein subclasses composition	-	Cholesteryl Esters to Cholesterol in Medium LDL percentage	M_LDL_CE_pct_C	FNDC4	2	27491883	27495245	promoter_CAGE	349	14016	3.52085e-08	2.42532e-07	0.000454833	0.000217578	0.000118865	0.000124786	1.84339e-07	1.84339e-07
NMR metabolomics	NMR Lipoprotein subclasses (including composition)	Lipoprotein subclasses composition	-	Free Cholesterol to Cholesterol in Medium LDL percentage	M_LDL_FC_pct_C	FNDC4	2	27491883	27495245	promoter_CAGE	349	14016	3.52085e-08	2.42532e-07	0.000454833	0.000217578	0.000118865	0.000124786	1.84339e-07	1.84339e-07
NMR metabolomics	NMR Lipoprotein subclasses (including composition)	Lipoprotein subclasses composition	-	Cholesteryl Esters to Cholesterol in Medium VLDL percentage	M_VLDL_CE_pct_C	FNDC4	2	27491883	27495245	promoter_CAGE	350	14058	6.38501e-08	2.92134e-07	0.00160534	0.000697226	0.000113341	0.000113593	3.14063e-07	3.14063e-07
NMR metabolomics	NMR Lipoprotein subclasses (including composition)	Lipoprotein subclasses composition	-	Free Cholesterol to Cholesterol in Medium VLDL percentage	M_VLDL_FC_pct_C	FNDC4	2	27491883	27495245	promoter_CAGE	350	14058	6.38501e-08	2.92134e-07	0.00160534	0.000697226	0.000113341	0.000113593	3.14063e-07	3.14063e-07
NMR metabolomics	NMR Lipoprotein subclasses (including composition)	Lipoprotein subclasses composition	-	Cholesteryl Esters to Cholesterol in Large VLDL percentage	L_VLDL_CE_pct_C	ALAS1	3	52198086	52214327	promoter_CAGE	390	10837	3.39711e-09	4.59072e-09	0.246486	0.215954	3.64979e-06	3.21728e-06	1.17008e-08	1.17008e-08
NMR metabolomics	NMR Lipoprotein subclasses (including composition)	Lipoprotein subclasses composition	-	Free Cholesterol to Cholesterol in Large VLDL percentage	L_VLDL_FC_pct_C	ALAS1	3	52198086	52214327	promoter_CAGE	390	10837	3.39711e-09	4.59072e-09	0.246486	0.215954	3.64979e-06	3.21728e-06	1.17008e-08	1.17008e-08
NMR metabolomics	NMR Lipoprotein subclasses (including composition)	Lipoprotein subclasses composition	-	Free Cholesterol to Cholesteryl Esters in Large VLDL ratio	L_VLDL_FC_by_CE	ALAS1	3	52198086	52214327	promoter_CAGE	390	10837	3.78334e-09	4.96449e-09	0.236314	0.206282	3.12037e-06	2.75039e-06	1.28636e-08	1.28636e-08
NMR metabolomics	NMR Lipoprotein subclasses (including composition)	Lipoprotein subclasses composition	-	Free Cholesterol to Cholesteryl Esters in Large HDL ratio	L_HDL_FC_by_CE	SHOX2	3	158095954	158106503	promoter_CAGE	313	2927	0.0940607	0.0965343	0.801131	0.80173	2.8487e-08	2.87808e-08	8.58995e-08	8.58995e-08
NMR metabolomics	NMR Lipoprotein subclasses (including composition)	Lipoprotein subclasses composition	-	Free Cholesterol to Cholesterol in Chylomicrons and Extremely Large VLDL percentage	XXL_VLDL_FC_pct_C	FGG	4	154604134	154612967	promoter_CAGE	250	8153	1.06759e-32	1.02953e-29	1.46145e-10	2.61254e-10	9.70251e-44	9.60939e-44	2.89672e-43	2.89672e-43
NMR metabolomics	NMR Lipoprotein subclasses (including composition)	Lipoprotein subclasses composition	-	Cholesteryl Esters to Cholesterol in Chylomicrons and Extremely Large VLDL percentage	XXL_VLDL_CE_pct_C	FGG	4	154604134	154612967	promoter_CAGE	250	8153	1.06759e-32	1.02953e-29	1.46145e-10	2.61254e-10	9.70251e-44	9.60939e-44	2.89672e-43	2.89672e-43
NMR metabolomics	NMR Lipoprotein subclasses (including composition)	Lipoprotein subclasses composition	-	Free Cholesterol to Cholesteryl Esters in Chylomicrons and Extremely Large VLDL ratio	XXL_VLDL_FC_by_CE	FGG	4	154604134	154612967	promoter_CAGE	250	8153	1.96531e-29	9.39997e-27	1.49149e-11	3.00664e-11	7.64396e-40	7.5706e-40	2.28213e-39	2.28213e-39
NMR metabolomics	NMR Lipoprotein subclasses (including composition)	Lipoprotein subclasses composition	-	Cholesteryl Esters to Cholesterol in IDL percentage	IDL_CE_pct_C	FGG	4	154604134	154612967	promoter_CAGE	249	8113	1.76089e-08	8.03319e-08	0.00111845	0.00121512	3.36227e-11	3.32936e-11	1.00256e-10	1.00256e-10
NMR metabolomics	NMR Lipoprotein subclasses (including composition)	Lipoprotein subclasses composition	-	Free Cholesterol to Cholesterol in IDL percentage	IDL_FC_pct_C	FGG	4	154604134	154612967	promoter_CAGE	249	8113	1.76089e-08	8.03319e-08	0.00111845	0.00121512	3.36227e-11	3.32936e-11	1.00256e-10	1.00256e-10
NMR metabolomics	NMR Lipoprotein subclasses (including composition)	Lipoprotein subclasses composition	-	Free Cholesterol to Cholesteryl Esters in IDL percentage	IDL_FC_by_CE	FGG	4	154604134	154612967	promoter_CAGE	249	8113	1.76143e-08	8.0333e-08	0.00112079	0.00121798	3.36619e-11	3.33325e-11	1.00373e-10	1.00373e-10
NMR metabolomics	NMR Lipoprotein subclasses (including composition)	Lipoprotein subclasses composition	-	Free Cholesterol to Cholesteryl Esters in Large HDL ratio	L_HDL_FC_by_CE	ETNPPL	4	108742040	108763054	promoter_CAGE	192	4627	0.476637	0.529181	0.185938	0.217571	9.13753e-11	1.10969e-10	3.0067e-10	3.0067e-10
NMR metabolomics	NMR Lipoprotein subclasses (including composition)	Lipoprotein subclasses composition	-	Cholesteryl Esters to Cholesterol in Large VLDL percentage	L_VLDL_CE_pct_C	SLC22A3	6	160348268	160452581	promoter_CAGE	610	22114	1.36121e-07	1.65101e-07	0.0266553	0.0242385	7.55166e-08	6.95186e-08	1.46234e-07	1.46234e-07
NMR metabolomics	NMR Lipoprotein subclasses (including composition)	Lipoprotein subclasses composition	-	Free Cholesterol to Cholesterol in Large VLDL percentage	L_VLDL_FC_pct_C	SLC22A3	6	160348268	160452581	promoter_CAGE	610	22114	1.36121e-07	1.65101e-07	0.0266553	0.0242385	7.55166e-08	6.95186e-08	1.46234e-07	1.46234e-07
NMR metabolomics	NMR Lipoprotein subclasses (including composition)	Lipoprotein subclasses composition	-	Free Cholesterol to Cholesteryl Esters in Large VLDL ratio	L_VLDL_FC_by_CE	SLC22A3	6	160348268	160452581	promoter_CAGE	610	22114	2.97866e-07	3.5917e-07	0.0293795	0.0265998	1.36027e-07	1.25223e-07	2.79347e-07	2.79347e-07
NMR metabolomics	NMR Lipoprotein subclasses (including composition)	Lipoprotein subclasses composition	-	Free Cholesterol to Cholesteryl Esters in Large LDL ratio	L_LDL_FC_by_CE	MLXIPL	7	73593194	73624543	promoter_CAGE	224	6079	3.31369e-21	4.42293e-21	6.68189e-17	2.37989e-18	1.0911e-20	9.92528e-21	8.3251e-21	8.3251e-21
NMR metabolomics	NMR Lipoprotein subclasses (including composition)	Lipoprotein subclasses composition	-	Free Cholesterol to Cholesterol in Large LDL percentage	L_LDL_FC_pct_C	MLXIPL	7	73593194	73624543	promoter_CAGE	224	6079	4.26731e-21	5.68733e-21	9.09961e-17	3.26878e-18	1.39831e-20	1.27199e-20	1.07025e-20	1.07025e-20
NMR metabolomics	NMR Lipoprotein subclasses (including composition)	Lipoprotein subclasses composition	-	Cholesteryl Esters to Cholesterol in Large LDL percentage	L_LDL_CE_pct_C	MLXIPL	7	73593194	73624543	promoter_CAGE	224	6079	4.26731e-21	5.68733e-21	9.09961e-17	3.26878e-18	1.39831e-20	1.27199e-20	1.07025e-20	1.07025e-20
NMR metabolomics	NMR Lipoprotein subclasses (including composition)	Lipoprotein subclasses composition	-	Cholesteryl Esters to Cholesterol in Very Small VLDL percentage	XS_VLDL_CE_pct_C	MLXIPL	7	73593194	73624543	promoter_CAGE	224	6110	1.0686e-20	1.44765e-20	2.8549e-17	1.30955e-18	3.68615e-20	3.35375e-20	2.72229e-20	2.72229e-20
NMR metabolomics	NMR Lipoprotein subclasses (including composition)	Lipoprotein subclasses composition	-	Free Cholesterol to Cholesterol in Very Small VLDL percentage	XS_VLDL_FC_pct_C	MLXIPL	7	73593194	73624543	promoter_CAGE	224	6110	1.0686e-20	1.44765e-20	2.8549e-17	1.30955e-18	3.68615e-20	3.35375e-20	2.72229e-20	2.72229e-20
NMR metabolomics	NMR Lipoprotein subclasses (including composition)	Lipoprotein subclasses composition	-	Free Cholesterol to Cholesteryl Esters in Very Small VLDL ratio	XS_VLDL_FC_by_CE	MLXIPL	7	73593194	73624543	promoter_CAGE	224	6110	2.53905e-20	3.4199e-20	7.43501e-17	3.53784e-18	8.59595e-20	7.82079e-20	6.42802e-20	6.42802e-20
NMR metabolomics	NMR Lipoprotein subclasses (including composition)	Lipoprotein subclasses composition	-	Free Cholesterol to Cholesterol in Medium VLDL percentage	M_VLDL_FC_pct_C	MLXIPL	7	73593194	73624543	promoter_CAGE	224	6095	5.59646e-19	7.61918e-19	6.68185e-16	4.09209e-17	1.96439e-18	1.78707e-18	1.43064e-18	1.43064e-18
NMR metabolomics	NMR Lipoprotein subclasses (including composition)	Lipoprotein subclasses composition	-	Cholesteryl Esters to Cholesterol in Medium VLDL percentage	M_VLDL_CE_pct_C	MLXIPL	7	73593194	73624543	promoter_CAGE	224	6095	5.59646e-19	7.61918e-19	6.68185e-16	4.09209e-17	1.96439e-18	1.78707e-18	1.43064e-18	1.43064e-18
NMR metabolomics	NMR Lipoprotein subclasses (including composition)	Lipoprotein subclasses composition	-	Cholesteryl Esters to Cholesterol in Large VLDL percentage	L_VLDL_CE_pct_C	MLXIPL	7	73593194	73624543	promoter_CAGE	224	6118	6.02462e-18	1.01225e-17	3.76977e-15	2.95023e-16	4.29432e-17	3.90708e-17	1.89137e-17	1.89137e-17
NMR metabolomics	NMR Lipoprotein subclasses (including composition)	Lipoprotein subclasses composition	-	Free Cholesterol to Cholesterol in Large VLDL percentage	L_VLDL_FC_pct_C	MLXIPL	7	73593194	73624543	promoter_CAGE	224	6118	6.02462e-18	1.01225e-17	3.76977e-15	2.95023e-16	4.29432e-17	3.90708e-17	1.89137e-17	1.89137e-17
NMR metabolomics	NMR Lipoprotein subclasses (including composition)	Lipoprotein subclasses composition	-	Free Cholesterol to Cholesteryl Esters in Large VLDL ratio	L_VLDL_FC_by_CE	MLXIPL	7	73593194	73624543	promoter_CAGE	224	6118	1.09288e-17	1.82069e-17	9.09486e-15	7.1391e-16	7.57318e-17	6.89026e-17	3.41628e-17	3.41628e-17
NMR metabolomics	NMR Lipoprotein subclasses (including composition)	Lipoprotein subclasses composition	-	Cholesteryl Esters to Cholesterol in Medium LDL percentage	M_LDL_CE_pct_C	MLXIPL	7	73593194	73624543	promoter_CAGE	224	6083	5.16422e-12	5.53839e-12	8.43365e-10	1.40267e-10	8.25758e-12	7.51153e-12	9.42302e-12	9.42302e-12
NMR metabolomics	NMR Lipoprotein subclasses (including composition)	Lipoprotein subclasses composition	-	Free Cholesterol to Cholesterol in Medium LDL percentage	M_LDL_FC_pct_C	MLXIPL	7	73593194	73624543	promoter_CAGE	224	6083	5.16422e-12	5.53839e-12	8.43365e-10	1.40267e-10	8.25758e-12	7.51153e-12	9.42302e-12	9.42302e-12
NMR metabolomics	NMR Lipoprotein subclasses (including composition)	Lipoprotein subclasses composition	-	Free Cholesterol to Cholesteryl Esters in Small LDL ratio	S_LDL_FC_by_CE	MLXIPL	7	73593194	73624543	promoter_CAGE	224	6085	2.48416e-11	2.59903e-11	2.15338e-09	4.12888e-10	3.65896e-11	3.3288e-11	4.31691e-11	4.31691e-11
NMR metabolomics	NMR Lipoprotein subclasses (including composition)	Lipoprotein subclasses composition	-	Cholesteryl Esters to Cholesterol in Small LDL percentage	S_LDL_CE_pct_C	MLXIPL	7	73593194	73624543	promoter_CAGE	224	6085	3.10706e-11	3.24086e-11	3.03457e-09	5.82306e-10	4.532e-11	4.12307e-11	5.38567e-11	5.38567e-11
NMR metabolomics	NMR Lipoprotein subclasses (including composition)	Lipoprotein subclasses composition	-	Free Cholesterol to Cholesterol in Small LDL percentage	S_LDL_FC_pct_C	MLXIPL	7	73593194	73624543	promoter_CAGE	224	6085	3.10706e-11	3.24086e-11	3.03457e-09	5.82306e-10	4.532e-11	4.12307e-11	5.38567e-11	5.38567e-11
NMR metabolomics	NMR Lipoprotein subclasses (including composition)	Lipoprotein subclasses composition	-	Free Cholesterol to Cholesteryl Esters in Large LDL ratio	L_LDL_FC_by_CE	BCL7B	7	73536356	73558002	promoter_CAGE	359	9807	1.40242e-11	4.66199e-11	0.238153	0.166177	4.31437e-09	4.05218e-09	6.43543e-11	6.43543e-11
NMR metabolomics	NMR Lipoprotein subclasses (including composition)	Lipoprotein subclasses composition	-	Cholesteryl Esters to Cholesterol in Large LDL percentage	L_LDL_CE_pct_C	BCL7B	7	73536356	73558002	promoter_CAGE	359	9807	1.47425e-11	4.92144e-11	0.248335	0.174135	4.99641e-09	4.69278e-09	6.7748e-11	6.7748e-11
NMR metabolomics	NMR Lipoprotein subclasses (including composition)	Lipoprotein subclasses composition	-	Free Cholesterol to Cholesterol in Large LDL percentage	L_LDL_FC_pct_C	BCL7B	7	73536356	73558002	promoter_CAGE	359	9807	1.47425e-11	4.92144e-11	0.248335	0.174135	4.99641e-09	4.69278e-09	6.7748e-11	6.7748e-11
NMR metabolomics	NMR Lipoprotein subclasses (including composition)	Lipoprotein subclasses composition	-	Free Cholesterol to Cholesteryl Esters in Very Small VLDL ratio	XS_VLDL_FC_by_CE	BCL7B	7	73536356	73558002	promoter_CAGE	360	9864	1.53106e-10	4.85417e-10	0.126746	0.0954953	1.49119e-07	1.40689e-07	6.97244e-10	6.97244e-10
NMR metabolomics	NMR Lipoprotein subclasses (including composition)	Lipoprotein subclasses composition	-	Cholesteryl Esters to Cholesterol in Very Small VLDL percentage	XS_VLDL_CE_pct_C	BCL7B	7	73536356	73558002	promoter_CAGE	360	9864	1.84981e-10	5.78302e-10	0.123476	0.0931559	1.58315e-07	1.49284e-07	8.39374e-10	8.39374e-10
NMR metabolomics	NMR Lipoprotein subclasses (including composition)	Lipoprotein subclasses composition	-	Free Cholesterol to Cholesterol in Very Small VLDL percentage	XS_VLDL_FC_pct_C	BCL7B	7	73536356	73558002	promoter_CAGE	360	9864	1.84981e-10	5.78302e-10	0.123476	0.0931559	1.58315e-07	1.49284e-07	8.39374e-10	8.39374e-10
NMR metabolomics	NMR Lipoprotein subclasses (including composition)	Lipoprotein subclasses composition	-	Cholesteryl Esters to Cholesterol in Very Large VLDL percentage	XL_VLDL_CE_pct_C	MLXIPL	7	73593194	73624543	promoter_CAGE	224	6115	2.21967e-09	2.38757e-09	8.9574e-08	2.3343e-08	3.60694e-09	3.2814e-09	3.98579e-09	3.98579e-09
NMR metabolomics	NMR Lipoprotein subclasses (including composition)	Lipoprotein subclasses composition	-	Free Cholesterol to Cholesterol in Very Large VLDL percentage	XL_VLDL_FC_pct_C	MLXIPL	7	73593194	73624543	promoter_CAGE	224	6115	2.21967e-09	2.38757e-09	8.9574e-08	2.3343e-08	3.60694e-09	3.2814e-09	3.98579e-09	3.98579e-09
NMR metabolomics	NMR Lipoprotein subclasses (including composition)	Lipoprotein subclasses composition	-	Free Cholesterol to Cholesteryl Esters in Very Large VLDL ratio	XL_VLDL_FC_by_CE	MLXIPL	7	73593194	73624543	promoter_CAGE	224	6115	2.4839e-09	2.66553e-09	1.50313e-07	3.79653e-08	4.00841e-09	3.64664e-09	4.49625e-09	4.49625e-09
NMR metabolomics	NMR Lipoprotein subclasses (including composition)	Lipoprotein subclasses composition	-	Cholesteryl Esters to Cholesterol in Medium VLDL percentage	M_VLDL_CE_pct_C	BCL7B	7	73536356	73558002	promoter_CAGE	358	9840	1.80398e-08	4.12869e-08	0.17192	0.128779	1.49157e-06	1.40044e-06	7.40391e-08	7.40391e-08
NMR metabolomics	NMR Lipoprotein subclasses (including composition)	Lipoprotein subclasses composition	-	Free Cholesterol to Cholesterol in Medium VLDL percentage	M_VLDL_FC_pct_C	BCL7B	7	73536356	73558002	promoter_CAGE	358	9840	1.80398e-08	4.12869e-08	0.17192	0.128779	1.49157e-06	1.40044e-06	7.40391e-08	7.40391e-08
NMR metabolomics	NMR Lipoprotein subclasses (including composition)	Lipoprotein subclasses composition	-	Cholesteryl Esters to Cholesterol in Large VLDL percentage	L_VLDL_CE_pct_C	BCL7B	7	73536356	73558002	promoter_CAGE	360	9898	1.9843e-08	4.26181e-08	0.14331	0.105791	9.12617e-07	8.56481e-07	7.88197e-08	7.88197e-08
NMR metabolomics	NMR Lipoprotein subclasses (including composition)	Lipoprotein subclasses composition	-	Free Cholesterol to Cholesterol in Large VLDL percentage	L_VLDL_FC_pct_C	BCL7B	7	73536356	73558002	promoter_CAGE	360	9898	1.9843e-08	4.26181e-08	0.14331	0.105791	9.12617e-07	8.56481e-07	7.88197e-08	7.88197e-08
NMR metabolomics	NMR Lipoprotein subclasses (including composition)	Lipoprotein subclasses composition	-	Free Cholesterol to Cholesteryl Esters in Large VLDL ratio	L_VLDL_FC_by_CE	BCL7B	7	73536356	73558002	promoter_CAGE	360	9898	2.02316e-08	4.32652e-08	0.12464	0.0909861	1.28883e-06	1.20958e-06	8.09242e-08	8.09242e-08
NMR metabolomics	NMR Lipoprotein subclasses (including composition)	Lipoprotein subclasses composition	-	Cholesteryl Esters to Cholesterol in Small LDL percentage	S_LDL_CE_pct_C	APOA5	11	116789367	116792420	promoter_CAGE	36	5120	2.2356e-198	3.04256e-198	4.49935e-179	6.48287e-187	5.87361e-198	5.60141e-198	5.33449e-198	5.33449e-198
NMR metabolomics	NMR Lipoprotein subclasses (including composition)	Lipoprotein subclasses composition	-	Free Cholesterol to Cholesterol in Small LDL percentage	S_LDL_FC_pct_C	APOA5	11	116789367	116792420	promoter_CAGE	36	5120	2.2356e-198	3.04256e-198	4.49935e-179	6.48287e-187	5.87361e-198	5.60141e-198	5.33449e-198	5.33449e-198
NMR metabolomics	NMR Lipoprotein subclasses (including composition)	Lipoprotein subclasses composition	-	Free Cholesterol to Cholesteryl Esters in Small LDL ratio	S_LDL_FC_by_CE	APOA5	11	116789367	116792420	promoter_CAGE	36	5120	1.37994e-197	1.87465e-197	2.8163e-178	4.24282e-186	3.60549e-197	3.43839e-197	3.28535e-197	3.28535e-197
NMR metabolomics	NMR Lipoprotein subclasses (including composition)	Lipoprotein subclasses composition	-	Free Cholesterol to Cholesterol in Medium LDL percentage	M_LDL_FC_pct_C	APOA5	11	116789367	116792420	promoter_CAGE	36	5116	1.64116e-193	2.17655e-193	1.81846e-174	3.76252e-182	3.98071e-193	3.79606e-193	3.78929e-193	3.78929e-193
NMR metabolomics	NMR Lipoprotein subclasses (including composition)	Lipoprotein subclasses composition	-	Cholesteryl Esters to Cholesterol in Medium LDL percentage	M_LDL_CE_pct_C	APOA5	11	116789367	116792420	promoter_CAGE	36	5116	1.64116e-193	2.17655e-193	1.81846e-174	3.76252e-182	3.98071e-193	3.79606e-193	3.78929e-193	3.78929e-193
NMR metabolomics	NMR Lipoprotein subclasses (including composition)	Lipoprotein subclasses composition	-	Free Cholesterol to Cholesterol in Very Large HDL percentage	XL_HDL_FC_pct_C	APOA1	11	116835751	116837950	promoter_CAGE	420	9098	6.38603e-17	1.21384e-12	9.23585e-30	4.01023e-27	4.12062e-191	4.89011e-191	1.34175e-190	1.34175e-190
NMR metabolomics	NMR Lipoprotein subclasses (including composition)	Lipoprotein subclasses composition	-	Cholesteryl Esters to Cholesterol in Very Large HDL percentage	XL_HDL_CE_pct_C	APOA1	11	116835751	116837950	promoter_CAGE	420	9098	6.38603e-17	1.21384e-12	9.23585e-30	4.01023e-27	4.12062e-191	4.89011e-191	1.34175e-190	1.34175e-190
NMR metabolomics	NMR Lipoprotein subclasses (including composition)	Lipoprotein subclasses composition	-	Cholesteryl Esters to Cholesterol in Large LDL percentage	L_LDL_CE_pct_C	APOA5	11	116789367	116792420	promoter_CAGE	36	5110	1.80673e-169	2.27852e-169	3.53151e-152	5.62869e-159	3.75163e-169	3.57792e-169	3.90013e-169	3.90013e-169
NMR metabolomics	NMR Lipoprotein subclasses (including composition)	Lipoprotein subclasses composition	-	Free Cholesterol to Cholesterol in Large LDL percentage	L_LDL_FC_pct_C	APOA5	11	116789367	116792420	promoter_CAGE	36	5110	1.80673e-169	2.27852e-169	3.53151e-152	5.62869e-159	3.75163e-169	3.57792e-169	3.90013e-169	3.90013e-169
NMR metabolomics	NMR Lipoprotein subclasses (including composition)	Lipoprotein subclasses composition	-	Free Cholesterol to Cholesteryl Esters in Large LDL ratio	L_LDL_FC_by_CE	APOA5	11	116789367	116792420	promoter_CAGE	36	5110	5.19748e-169	6.56278e-169	7.75477e-152	1.3199e-158	1.08341e-168	1.03324e-168	1.12389e-168	1.12389e-168
NMR metabolomics	NMR Lipoprotein subclasses (including composition)	Lipoprotein subclasses composition	-	Free Cholesterol to Cholesterol in Very Small VLDL percentage	XS_VLDL_FC_pct_C	APOA5	11	116789367	116792420	promoter_CAGE	36	5136	3.47552e-152	4.70003e-152	2.0605e-137	2.04824e-143	8.97868e-152	8.56168e-152	8.23423e-152	8.23423e-152
NMR metabolomics	NMR Lipoprotein subclasses (including composition)	Lipoprotein subclasses composition	-	Cholesteryl Esters to Cholesterol in Very Small VLDL percentage	XS_VLDL_CE_pct_C	APOA5	11	116789367	116792420	promoter_CAGE	36	5136	3.47552e-152	4.70003e-152	2.0605e-137	2.04824e-143	8.97868e-152	8.56168e-152	8.23423e-152	8.23423e-152
NMR metabolomics	NMR Lipoprotein subclasses (including composition)	Lipoprotein subclasses composition	-	Free Cholesterol to Cholesteryl Esters in Very Small VLDL ratio	XS_VLDL_FC_by_CE	APOA5	11	116789367	116792420	promoter_CAGE	36	5136	5.39924e-152	7.26583e-152	5.7002e-137	5.28769e-143	1.37376e-151	1.30996e-151	1.27126e-151	1.27126e-151
NMR metabolomics	NMR Lipoprotein subclasses (including composition)	Lipoprotein subclasses composition	-	Cholesteryl Esters to Cholesterol in Medium VLDL percentage	M_VLDL_CE_pct_C	APOA5	11	116789367	116792420	promoter_CAGE	36	5128	2.95223e-135	3.4814e-135	1.04868e-119	2.18561e-125	4.98204e-135	4.75106e-135	5.78498e-135	5.78498e-135
NMR metabolomics	NMR Lipoprotein subclasses (including composition)	Lipoprotein subclasses composition	-	Free Cholesterol to Cholesterol in Medium VLDL percentage	M_VLDL_FC_pct_C	APOA5	11	116789367	116792420	promoter_CAGE	36	5128	2.95223e-135	3.4814e-135	1.04868e-119	2.18561e-125	4.98204e-135	4.75106e-135	5.78498e-135	5.78498e-135
NMR metabolomics	NMR Lipoprotein subclasses (including composition)	Lipoprotein subclasses composition	-	Free Cholesterol to Cholesteryl Esters in Very Large VLDL ratio	XL_VLDL_FC_by_CE	APOA5	11	116789367	116792420	promoter_CAGE	36	5134	6.37391e-106	7.87243e-106	2.02681e-94	9.18165e-99	1.2451e-105	1.1873e-105	1.33793e-105	1.33793e-105
NMR metabolomics	NMR Lipoprotein subclasses (including composition)	Lipoprotein subclasses composition	-	Free Cholesterol to Cholesterol in Very Large VLDL percentage	XL_VLDL_FC_pct_C	APOA5	11	116789367	116792420	promoter_CAGE	36	5134	4.18659e-104	5.22702e-104	4.47573e-93	2.63696e-97	8.45594e-104	8.06343e-104	8.92262e-104	8.92262e-104
NMR metabolomics	NMR Lipoprotein subclasses (including composition)	Lipoprotein subclasses composition	-	Cholesteryl Esters to Cholesterol in Very Large VLDL percentage	XL_VLDL_CE_pct_C	APOA5	11	116789367	116792420	promoter_CAGE	36	5134	4.18659e-104	5.22702e-104	4.47573e-93	2.63696e-97	8.45594e-104	8.06343e-104	8.92262e-104	8.92262e-104
NMR metabolomics	NMR Lipoprotein subclasses (including composition)	Lipoprotein subclasses composition	-	Cholesteryl Esters to Cholesterol in Small VLDL percentage	S_VLDL_CE_pct_C	APOA5	11	116789367	116792420	promoter_CAGE	36	5125	6.85701e-99	8.83213e-99	5.78387e-95	4.7831e-98	1.52474e-98	1.45408e-98	1.44808e-98	1.44808e-98
NMR metabolomics	NMR Lipoprotein subclasses (including composition)	Lipoprotein subclasses composition	-	Free Cholesterol to Cholesterol in Small VLDL percentage	S_VLDL_FC_pct_C	APOA5	11	116789367	116792420	promoter_CAGE	36	5125	6.85701e-99	8.83213e-99	5.78387e-95	4.7831e-98	1.52474e-98	1.45408e-98	1.44808e-98	1.44808e-98
NMR metabolomics	NMR Lipoprotein subclasses (including composition)	Lipoprotein subclasses composition	-	Free Cholesterol to Cholesteryl Esters in Small VLDL ratio	S_VLDL_FC_by_CE	APOA5	11	116789367	116792420	promoter_CAGE	36	5125	2.75776e-98	3.547e-98	1.94576e-94	1.71158e-97	6.10492e-98	5.82197e-98	5.7771e-98	5.7771e-98
NMR metabolomics	NMR Lipoprotein subclasses (including composition)	Lipoprotein subclasses composition	-	Free Cholesterol to Cholesteryl Esters in Large HDL ratio	L_HDL_FC_by_CE	APOA1	11	116835751	116837950	promoter_CAGE	420	9091	1.64828e-06	6.14936e-05	4.07306e-13	1.53222e-11	3.89311e-83	4.61919e-83	1.26756e-82	1.26756e-82
NMR metabolomics	NMR Lipoprotein subclasses (including composition)	Lipoprotein subclasses composition	-	Free Cholesterol to Cholesteryl Esters in Large HDL ratio	L_HDL_FC_by_CE	APOA5	11	116789367	116792420	promoter_CAGE	36	5151	1.77716e-77	1.88802e-77	3.65573e-70	3.52558e-73	2.18059e-77	2.07937e-77	2.95292e-77	2.95292e-77
NMR metabolomics	NMR Lipoprotein subclasses (including composition)	Lipoprotein subclasses composition	-	Cholesteryl Esters to Cholesterol in Large HDL percentage	L_HDL_CE_pct_C	APOA5	11	116789367	116792420	promoter_CAGE	36	5151	2.35207e-75	2.58647e-75	4.05667e-69	6.34181e-72	3.21566e-75	3.06638e-75	4.14068e-75	4.14068e-75
NMR metabolomics	NMR Lipoprotein subclasses (including composition)	Lipoprotein subclasses composition	-	Free Cholesterol to Cholesterol in Large HDL percentage	L_HDL_FC_pct_C	APOA5	11	116789367	116792420	promoter_CAGE	36	5151	2.35207e-75	2.58647e-75	4.05667e-69	6.34181e-72	3.21566e-75	3.06638e-75	4.14068e-75	4.14068e-75
NMR metabolomics	NMR Lipoprotein subclasses (including composition)	Lipoprotein subclasses composition	-	Free Cholesterol to Cholesteryl Esters in Large VLDL ratio	L_VLDL_FC_by_CE	APOA5	11	116789367	116792420	promoter_CAGE	36	5143	3.09095e-75	3.54776e-75	7.47418e-67	5.82691e-70	4.82325e-75	4.59916e-75	5.82437e-75	5.82437e-75
NMR metabolomics	NMR Lipoprotein subclasses (including composition)	Lipoprotein subclasses composition	-	Free Cholesterol to Cholesterol in Small HDL percentage	S_HDL_FC_pct_C	APOA5	11	116789367	116792420	promoter_CAGE	36	5111	5.07251e-75	5.81674e-75	1.88999e-67	1.99212e-70	7.89349e-75	7.52773e-75	9.54513e-75	9.54513e-75
NMR metabolomics	NMR Lipoprotein subclasses (including composition)	Lipoprotein subclasses composition	-	Cholesteryl Esters to Cholesterol in Small HDL percentage	S_HDL_CE_pct_C	APOA5	11	116789367	116792420	promoter_CAGE	36	5111	5.07251e-75	5.81674e-75	1.88999e-67	1.99212e-70	7.89349e-75	7.52773e-75	9.54513e-75	9.54513e-75
NMR metabolomics	NMR Lipoprotein subclasses (including composition)	Lipoprotein subclasses composition	-	Cholesteryl Esters to Cholesterol in Large VLDL percentage	L_VLDL_CE_pct_C	APOA5	11	116789367	116792420	promoter_CAGE	36	5143	3.71203e-74	4.29525e-74	4.47405e-66	4.10624e-69	5.94128e-74	5.66524e-74	7.08348e-74	7.08348e-74
NMR metabolomics	NMR Lipoprotein subclasses (including composition)	Lipoprotein subclasses composition	-	Free Cholesterol to Cholesterol in Large VLDL percentage	L_VLDL_FC_pct_C	APOA5	11	116789367	116792420	promoter_CAGE	36	5143	3.71203e-74	4.29525e-74	4.47405e-66	4.10624e-69	5.94128e-74	5.66524e-74	7.08348e-74	7.08348e-74
NMR metabolomics	NMR Lipoprotein subclasses (including composition)	Lipoprotein subclasses composition	-	Cholesteryl Esters to Cholesterol in IDL percentage	IDL_CE_pct_C	APOA1	11	116835751	116837950	promoter_CAGE	420	9017	3.63212e-16	9.42429e-13	0.0370545	0.0178801	9.5068e-65	1.12822e-64	3.09561e-64	3.09561e-64
NMR metabolomics	NMR Lipoprotein subclasses (including composition)	Lipoprotein subclasses composition	-	Free Cholesterol to Cholesterol in IDL percentage	IDL_FC_pct_C	APOA1	11	116835751	116837950	promoter_CAGE	420	9017	3.63212e-16	9.42429e-13	0.0370545	0.0178801	9.5068e-65	1.12822e-64	3.09561e-64	3.09561e-64
NMR metabolomics	NMR Lipoprotein subclasses (including composition)	Lipoprotein subclasses composition	-	Free Cholesterol to Cholesteryl Esters in IDL percentage	IDL_FC_by_CE	APOA1	11	116835751	116837950	promoter_CAGE	420	9017	3.66779e-16	9.46721e-13	0.0369103	0.0177958	1.15614e-64	1.37206e-64	3.76464e-64	3.76464e-64
NMR metabolomics	NMR Lipoprotein subclasses (including composition)	Lipoprotein subclasses composition	-	Cholesteryl Esters to Cholesterol in Very Large HDL percentage	XL_HDL_CE_pct_C	APOA5	11	116789367	116792420	promoter_CAGE	36	5153	8.94981e-49	9.528e-49	5.07489e-46	1.19363e-47	1.11153e-48	1.05985e-48	1.46491e-48	1.46491e-48
NMR metabolomics	NMR Lipoprotein subclasses (including composition)	Lipoprotein subclasses composition	-	Free Cholesterol to Cholesterol in Very Large HDL percentage	XL_HDL_FC_pct_C	APOA5	11	116789367	116792420	promoter_CAGE	36	5153	8.94981e-49	9.528e-49	5.07489e-46	1.19363e-47	1.11153e-48	1.05985e-48	1.46491e-48	1.46491e-48
NMR metabolomics	NMR Lipoprotein subclasses (including composition)	Lipoprotein subclasses composition	-	Free Cholesterol to Cholesteryl Esters in Medium HDL ratio	M_HDL_FC_by_CE	APOA5	11	116789367	116792420	promoter_CAGE	36	5125	1.61295e-36	1.65778e-36	5.05054e-31	1.04763e-32	1.80199e-36	1.71828e-36	2.54214e-36	2.54214e-36
NMR metabolomics	NMR Lipoprotein subclasses (including composition)	Lipoprotein subclasses composition	-	Free Cholesterol to Cholesterol in Medium HDL percentage	M_HDL_FC_pct_C	APOA5	11	116789367	116792420	promoter_CAGE	36	5125	1.94098e-36	1.99523e-36	5.9211e-31	1.2386e-32	2.16955e-36	2.06877e-36	3.06e-36	3.06e-36
NMR metabolomics	NMR Lipoprotein subclasses (including composition)	Lipoprotein subclasses composition	-	Cholesteryl Esters to Cholesterol in Medium HDL percentage	M_HDL_CE_pct_C	APOA5	11	116789367	116792420	promoter_CAGE	36	5125	1.94098e-36	1.99523e-36	5.9211e-31	1.2386e-32	2.16955e-36	2.06877e-36	3.06e-36	3.06e-36
NMR metabolomics	NMR Lipoprotein subclasses (including composition)	Lipoprotein subclasses composition	-	Free Cholesterol to Cholesterol in Medium LDL percentage	M_LDL_FC_pct_C	APOC3	11	116829706	116833072	promoter_CAGE	184	3562	5.03701e-11	3.33804e-10	4.62368e-13	7.97182e-13	1.9257e-32	2.03242e-32	5.93286e-32	5.93286e-32
NMR metabolomics	NMR Lipoprotein subclasses (including composition)	Lipoprotein subclasses composition	-	Cholesteryl Esters to Cholesterol in Medium LDL percentage	M_LDL_CE_pct_C	APOC3	11	116829706	116833072	promoter_CAGE	184	3562	5.03701e-11	3.33804e-10	4.62368e-13	7.97182e-13	1.9257e-32	2.03242e-32	5.93286e-32	5.93286e-32
NMR metabolomics	NMR Lipoprotein subclasses (including composition)	Lipoprotein subclasses composition	-	Cholesteryl Esters to Cholesterol in Small VLDL percentage	S_VLDL_CE_pct_C	APOC3	11	116829706	116833072	promoter_CAGE	184	3575	3.70062e-08	1.75738e-07	4.94568e-10	9.81089e-10	1.05872e-31	1.13289e-31	3.28366e-31	3.28366e-31
NMR metabolomics	NMR Lipoprotein subclasses (including composition)	Lipoprotein subclasses composition	-	Free Cholesterol to Cholesterol in Small VLDL percentage	S_VLDL_FC_pct_C	APOC3	11	116829706	116833072	promoter_CAGE	184	3575	3.70062e-08	1.75738e-07	4.94568e-10	9.81089e-10	1.05872e-31	1.13289e-31	3.28366e-31	3.28366e-31
NMR metabolomics	NMR Lipoprotein subclasses (including composition)	Lipoprotein subclasses composition	-	Free Cholesterol to Cholesteryl Esters in Small VLDL ratio	S_VLDL_FC_by_CE	APOC3	11	116829706	116833072	promoter_CAGE	184	3575	3.44741e-08	1.64808e-07	5.47889e-10	1.08149e-09	1.28904e-31	1.37935e-31	3.99799e-31	3.99799e-31
NMR metabolomics	NMR Lipoprotein subclasses (including composition)	Lipoprotein subclasses composition	-	Cholesteryl Esters to Cholesterol in Very Small VLDL percentage	XS_VLDL_CE_pct_C	APOC3	11	116829706	116833072	promoter_CAGE	185	3593	1.15417e-09	6.36031e-09	1.27671e-09	1.93152e-09	1.23044e-27	1.29873e-27	3.791e-27	3.791e-27
NMR metabolomics	NMR Lipoprotein subclasses (including composition)	Lipoprotein subclasses composition	-	Free Cholesterol to Cholesterol in Very Small VLDL percentage	XS_VLDL_FC_pct_C	APOC3	11	116829706	116833072	promoter_CAGE	185	3593	1.15417e-09	6.36031e-09	1.27671e-09	1.93152e-09	1.23044e-27	1.29873e-27	3.791e-27	3.791e-27
NMR metabolomics	NMR Lipoprotein subclasses (including composition)	Lipoprotein subclasses composition	-	Free Cholesterol to Cholesteryl Esters in Small LDL ratio	S_LDL_FC_by_CE	APOC3	11	116829706	116833072	promoter_CAGE	184	3568	4.67257e-09	2.04429e-08	2.8713e-09	3.79109e-09	1.56095e-27	1.64772e-27	4.80948e-27	4.80948e-27
NMR metabolomics	NMR Lipoprotein subclasses (including composition)	Lipoprotein subclasses composition	-	Free Cholesterol to Cholesteryl Esters in Large LDL ratio	L_LDL_FC_by_CE	APOC3	11	116829706	116833072	promoter_CAGE	184	3559	1.84556e-09	8.69441e-09	1.40026e-09	1.96452e-09	2.59337e-27	2.73712e-27	7.98993e-27	7.98993e-27
NMR metabolomics	NMR Lipoprotein subclasses (including composition)	Lipoprotein subclasses composition	-	Free Cholesterol to Cholesterol in Large LDL percentage	L_LDL_FC_pct_C	APOC3	11	116829706	116833072	promoter_CAGE	184	3559	1.88369e-09	8.81814e-09	1.42133e-09	1.9867e-09	3.23899e-27	3.41853e-27	9.97902e-27	9.97902e-27
NMR metabolomics	NMR Lipoprotein subclasses (including composition)	Lipoprotein subclasses composition	-	Cholesteryl Esters to Cholesterol in Large LDL percentage	L_LDL_CE_pct_C	APOC3	11	116829706	116833072	promoter_CAGE	184	3559	1.88369e-09	8.81814e-09	1.42133e-09	1.9867e-09	3.23899e-27	3.41853e-27	9.97902e-27	9.97902e-27
NMR metabolomics	NMR Lipoprotein subclasses (including composition)	Lipoprotein subclasses composition	-	Free Cholesterol to Cholesterol in Small LDL percentage	S_LDL_FC_pct_C	APOC3	11	116829706	116833072	promoter_CAGE	184	3568	5.72794e-09	2.42905e-08	3.04423e-09	3.98164e-09	4.63188e-27	4.88936e-27	1.42714e-26	1.42714e-26
NMR metabolomics	NMR Lipoprotein subclasses (including composition)	Lipoprotein subclasses composition	-	Cholesteryl Esters to Cholesterol in Small LDL percentage	S_LDL_CE_pct_C	APOC3	11	116829706	116833072	promoter_CAGE	184	3568	5.72794e-09	2.42905e-08	3.04423e-09	3.98164e-09	4.63188e-27	4.88936e-27	1.42714e-26	1.42714e-26
NMR metabolomics	NMR Lipoprotein subclasses (including composition)	Lipoprotein subclasses composition	-	Free Cholesterol to Cholesteryl Esters in Very Small VLDL ratio	XS_VLDL_FC_by_CE	APOC3	11	116829706	116833072	promoter_CAGE	185	3593	2.11045e-09	1.11113e-08	3.04917e-09	4.53322e-09	8.07578e-27	8.52396e-27	2.48815e-26	2.48815e-26
NMR metabolomics	NMR Lipoprotein subclasses (including composition)	Lipoprotein subclasses composition	-	Cholesteryl Esters to Cholesterol in Small LDL percentage	S_LDL_CE_pct_C	ZPR1	11	116773799	116788050	promoter_CAGE	212	4636	1.41984e-25	1.86595e-25	0.214982	0.11908	5.64493e-24	5.22635e-24	4.69825e-25	4.69825e-25
NMR metabolomics	NMR Lipoprotein subclasses (including composition)	Lipoprotein subclasses composition	-	Free Cholesterol to Cholesterol in Small LDL percentage	S_LDL_FC_pct_C	ZPR1	11	116773799	116788050	promoter_CAGE	212	4636	1.41984e-25	1.86595e-25	0.214982	0.11908	5.64493e-24	5.22635e-24	4.69825e-25	4.69825e-25
NMR metabolomics	NMR Lipoprotein subclasses (including composition)	Lipoprotein subclasses composition	-	Free Cholesterol to Cholesteryl Esters in Small LDL ratio	S_LDL_FC_by_CE	ZPR1	11	116773799	116788050	promoter_CAGE	212	4636	1.65753e-25	2.18925e-25	0.212762	0.117916	6.9231e-24	6.40974e-24	5.50392e-25	5.50392e-25
NMR metabolomics	NMR Lipoprotein subclasses (including composition)	Lipoprotein subclasses composition	-	Free Cholesterol to Cholesterol in Very Large HDL percentage	XL_HDL_FC_pct_C	NR1H3	11	47248300	47269032	promoter_CAGE	150	1296	2.92249e-25	2.92163e-25	4.82179e-08	3.76888e-08	1.35079e-24	1.33e-24	7.19712e-25	7.19712e-25
NMR metabolomics	NMR Lipoprotein subclasses (including composition)	Lipoprotein subclasses composition	-	Cholesteryl Esters to Cholesterol in Very Large HDL percentage	XL_HDL_CE_pct_C	NR1H3	11	47248300	47269032	promoter_CAGE	150	1296	2.92249e-25	2.92163e-25	4.82179e-08	3.76888e-08	1.35079e-24	1.33e-24	7.19712e-25	7.19712e-25
NMR metabolomics	NMR Lipoprotein subclasses (including composition)	Lipoprotein subclasses composition	-	Free Cholesterol to Cholesteryl Esters in Large LDL ratio	L_LDL_FC_by_CE	ZPR1	11	116773799	116788050	promoter_CAGE	212	4630	1.79133e-24	1.84587e-24	0.00309847	0.00117155	7.11409e-24	6.58632e-24	4.30914e-24	4.30914e-24
NMR metabolomics	NMR Lipoprotein subclasses (including composition)	Lipoprotein subclasses composition	-	Cholesteryl Esters to Cholesterol in Large LDL percentage	L_LDL_CE_pct_C	ZPR1	11	116773799	116788050	promoter_CAGE	212	4630	2.38716e-24	2.45826e-24	0.00327314	0.00124605	9.41553e-24	8.71703e-24	5.73272e-24	5.73272e-24
NMR metabolomics	NMR Lipoprotein subclasses (including composition)	Lipoprotein subclasses composition	-	Free Cholesterol to Cholesterol in Large LDL percentage	L_LDL_FC_pct_C	ZPR1	11	116773799	116788050	promoter_CAGE	212	4630	2.38716e-24	2.45826e-24	0.00327314	0.00124605	9.41553e-24	8.71703e-24	5.73272e-24	5.73272e-24
NMR metabolomics	NMR Lipoprotein subclasses (including composition)	Lipoprotein subclasses composition	-	Free Cholesterol to Cholesterol in Medium LDL percentage	M_LDL_FC_pct_C	ZPR1	11	116773799	116788050	promoter_CAGE	212	4634	2.07644e-23	2.70609e-23	0.260286	0.153154	7.73625e-22	7.16265e-22	6.83358e-23	6.83358e-23
NMR metabolomics	NMR Lipoprotein subclasses (including composition)	Lipoprotein subclasses composition	-	Cholesteryl Esters to Cholesterol in Medium LDL percentage	M_LDL_CE_pct_C	ZPR1	11	116773799	116788050	promoter_CAGE	212	4634	2.07644e-23	2.70609e-23	0.260286	0.153154	7.73625e-22	7.16265e-22	6.83358e-23	6.83358e-23
NMR metabolomics	NMR Lipoprotein subclasses (including composition)	Lipoprotein subclasses composition	-	Cholesteryl Esters to Cholesterol in Small LDL percentage	S_LDL_CE_pct_C	TAGLN	11	117199321	117204782	promoter_CAGE	339	19808	4.55478e-23	1.75521e-22	6.92318e-06	2.91236e-06	2.00181e-21	1.74089e-21	2.08868e-22	2.08868e-22
NMR metabolomics	NMR Lipoprotein subclasses (including composition)	Lipoprotein subclasses composition	-	Free Cholesterol to Cholesterol in Small LDL percentage	S_LDL_FC_pct_C	TAGLN	11	117199321	117204782	promoter_CAGE	339	19808	4.55478e-23	1.75521e-22	6.92318e-06	2.91236e-06	2.00181e-21	1.74089e-21	2.08868e-22	2.08868e-22
NMR metabolomics	NMR Lipoprotein subclasses (including composition)	Lipoprotein subclasses composition	-	Free Cholesterol to Cholesteryl Esters in Small LDL ratio	S_LDL_FC_by_CE	TAGLN	11	117199321	117204782	promoter_CAGE	339	19808	4.91333e-23	1.89004e-22	6.93816e-06	2.94145e-06	2.19443e-21	1.90841e-21	2.25366e-22	2.25366e-22
NMR metabolomics	NMR Lipoprotein subclasses (including composition)	Lipoprotein subclasses composition	-	Cholesteryl Esters to Cholesterol in Medium VLDL percentage	M_VLDL_CE_pct_C	TAGLN	11	117199321	117204782	promoter_CAGE	340	19838	5.3404e-22	2.32194e-21	0.00300882	0.00169463	1.32104e-19	1.14915e-19	2.5868e-21	2.5868e-21
NMR metabolomics	NMR Lipoprotein subclasses (including composition)	Lipoprotein subclasses composition	-	Free Cholesterol to Cholesterol in Medium VLDL percentage	M_VLDL_FC_pct_C	TAGLN	11	117199321	117204782	promoter_CAGE	340	19838	5.3404e-22	2.32194e-21	0.00300882	0.00169463	1.32104e-19	1.14915e-19	2.5868e-21	2.5868e-21
NMR metabolomics	NMR Lipoprotein subclasses (including composition)	Lipoprotein subclasses composition	-	Free Cholesterol to Cholesteryl Esters in Small VLDL ratio	S_VLDL_FC_by_CE	APOA1	11	116835751	116837950	promoter_CAGE	420	9041	0.000665226	0.00367095	7.50405e-08	3.55438e-07	4.77821e-21	5.66979e-21	1.55579e-20	1.55579e-20
NMR metabolomics	NMR Lipoprotein subclasses (including composition)	Lipoprotein subclasses composition	-	Cholesteryl Esters to Cholesterol in Small VLDL percentage	S_VLDL_CE_pct_C	APOA1	11	116835751	116837950	promoter_CAGE	420	9041	0.000692593	0.003783	8.35761e-08	3.91658e-07	5.07354e-21	6.02022e-21	1.65195e-20	1.65195e-20
NMR metabolomics	NMR Lipoprotein subclasses (including composition)	Lipoprotein subclasses composition	-	Free Cholesterol to Cholesterol in Small VLDL percentage	S_VLDL_FC_pct_C	APOA1	11	116835751	116837950	promoter_CAGE	420	9041	0.000692593	0.003783	8.35761e-08	3.91658e-07	5.07354e-21	6.02022e-21	1.65195e-20	1.65195e-20
NMR metabolomics	NMR Lipoprotein subclasses (including composition)	Lipoprotein subclasses composition	-	Cholesteryl Esters to Cholesterol in Large HDL percentage	L_HDL_CE_pct_C	APOA1	11	116835751	116837950	promoter_CAGE	420	9091	0.00749138	0.0244494	4.86121e-09	4.63785e-08	7.97664e-21	9.46431e-21	2.59711e-20	2.59711e-20
NMR metabolomics	NMR Lipoprotein subclasses (including composition)	Lipoprotein subclasses composition	-	Free Cholesterol to Cholesterol in Large HDL percentage	L_HDL_FC_pct_C	APOA1	11	116835751	116837950	promoter_CAGE	420	9091	0.00749138	0.0244494	4.86121e-09	4.63785e-08	7.97664e-21	9.46431e-21	2.59711e-20	2.59711e-20
NMR metabolomics	NMR Lipoprotein subclasses (including composition)	Lipoprotein subclasses composition	-	Free Cholesterol to Cholesteryl Esters in Large LDL ratio	L_LDL_FC_by_CE	TAGLN	11	117199321	117204782	promoter_CAGE	340	19790	3.54686e-20	1.98269e-19	0.0155028	0.00882824	4.33204e-17	3.76829e-17	1.80249e-19	1.80249e-19
NMR metabolomics	NMR Lipoprotein subclasses (including composition)	Lipoprotein subclasses composition	-	Cholesteryl Esters to Cholesterol in Large LDL percentage	L_LDL_CE_pct_C	TAGLN	11	117199321	117204782	promoter_CAGE	340	19790	5.47669e-20	3.03555e-19	0.0164928	0.00945649	6.63362e-17	5.77036e-17	2.77959e-19	2.77959e-19
NMR metabolomics	NMR Lipoprotein subclasses (including composition)	Lipoprotein subclasses composition	-	Free Cholesterol to Cholesterol in Large LDL percentage	L_LDL_FC_pct_C	TAGLN	11	117199321	117204782	promoter_CAGE	340	19790	5.47669e-20	3.03555e-19	0.0164928	0.00945649	6.63362e-17	5.77036e-17	2.77959e-19	2.77959e-19
NMR metabolomics	NMR Lipoprotein subclasses (including composition)	Lipoprotein subclasses composition	-	Free Cholesterol to Cholesterol in Very Small VLDL percentage	XS_VLDL_FC_pct_C	TAGLN	11	117199321	117204782	promoter_CAGE	340	19910	1.0934e-19	6.92917e-19	0.477379	0.349395	1.07085e-15	9.31749e-16	5.6652e-19	5.6652e-19
NMR metabolomics	NMR Lipoprotein subclasses (including composition)	Lipoprotein subclasses composition	-	Cholesteryl Esters to Cholesterol in Very Small VLDL percentage	XS_VLDL_CE_pct_C	TAGLN	11	117199321	117204782	promoter_CAGE	340	19910	1.0934e-19	6.92917e-19	0.477379	0.349395	1.07085e-15	9.31749e-16	5.6652e-19	5.6652e-19
NMR metabolomics	NMR Lipoprotein subclasses (including composition)	Lipoprotein subclasses composition	-	Free Cholesterol to Cholesteryl Esters in Very Small VLDL ratio	XS_VLDL_FC_by_CE	TAGLN	11	117199321	117204782	promoter_CAGE	340	19910	1.81857e-19	1.13086e-18	0.493802	0.363863	1.07085e-15	9.31749e-16	9.39688e-19	9.39688e-19
NMR metabolomics	NMR Lipoprotein subclasses (including composition)	Lipoprotein subclasses composition	-	Free Cholesterol to Cholesterol in Medium VLDL percentage	M_VLDL_FC_pct_C	APOC3	11	116829706	116833072	promoter_CAGE	185	3577	3.72253e-07	1.125e-06	6.56617e-06	7.46588e-06	9.80687e-19	1.03517e-18	3.02157e-18	3.02157e-18
NMR metabolomics	NMR Lipoprotein subclasses (including composition)	Lipoprotein subclasses composition	-	Cholesteryl Esters to Cholesterol in Medium VLDL percentage	M_VLDL_CE_pct_C	APOC3	11	116829706	116833072	promoter_CAGE	185	3577	3.72253e-07	1.125e-06	6.56617e-06	7.46588e-06	9.80687e-19	1.03517e-18	3.02157e-18	3.02157e-18
NMR metabolomics	NMR Lipoprotein subclasses (including composition)	Lipoprotein subclasses composition	-	Free Cholesterol to Cholesterol in Small HDL percentage	S_HDL_FC_pct_C	APOA1	11	116835751	116837950	promoter_CAGE	420	9001	0.00159653	0.0062015	0.0872516	0.0784483	2.93136e-18	3.47869e-18	9.54498e-18	9.54498e-18
NMR metabolomics	NMR Lipoprotein subclasses (including composition)	Lipoprotein subclasses composition	-	Cholesteryl Esters to Cholesterol in Small HDL percentage	S_HDL_CE_pct_C	APOA1	11	116835751	116837950	promoter_CAGE	420	9001	0.00159653	0.0062015	0.0872516	0.0784483	2.93136e-18	3.47869e-18	9.54498e-18	9.54498e-18
NMR metabolomics	NMR Lipoprotein subclasses (including composition)	Lipoprotein subclasses composition	-	Free Cholesterol to Cholesterol in Medium LDL percentage	M_LDL_FC_pct_C	TAGLN	11	117199321	117204782	promoter_CAGE	340	19796	5.12095e-18	1.23649e-17	0.00151817	0.00082799	6.78127e-17	5.89833e-17	1.949e-17	1.949e-17
NMR metabolomics	NMR Lipoprotein subclasses (including composition)	Lipoprotein subclasses composition	-	Cholesteryl Esters to Cholesterol in Medium LDL percentage	M_LDL_CE_pct_C	TAGLN	11	117199321	117204782	promoter_CAGE	340	19796	5.12095e-18	1.23649e-17	0.00151817	0.00082799	6.78127e-17	5.89833e-17	1.949e-17	1.949e-17
NMR metabolomics	NMR Lipoprotein subclasses (including composition)	Lipoprotein subclasses composition	-	Cholesteryl Esters to Cholesterol in Medium VLDL percentage	M_VLDL_CE_pct_C	ZPR1	11	116773799	116788050	promoter_CAGE	212	4641	7.10085e-18	8.19715e-18	0.177412	0.108801	8.56141e-17	7.928e-17	2.08975e-17	2.08975e-17
NMR metabolomics	NMR Lipoprotein subclasses (including composition)	Lipoprotein subclasses composition	-	Free Cholesterol to Cholesterol in Medium VLDL percentage	M_VLDL_FC_pct_C	ZPR1	11	116773799	116788050	promoter_CAGE	212	4641	7.10085e-18	8.19715e-18	0.177412	0.108801	8.56141e-17	7.928e-17	2.08975e-17	2.08975e-17
NMR metabolomics	NMR Lipoprotein subclasses (including composition)	Lipoprotein subclasses composition	-	Cholesteryl Esters to Cholesterol in Very Large HDL percentage	XL_HDL_CE_pct_C	APOC3	11	116829706	116833072	promoter_CAGE	185	3598	3.47261e-05	8.52488e-05	3.51281e-06	5.43117e-06	1.3791e-15	1.47466e-15	4.44089e-15	4.44089e-15
NMR metabolomics	NMR Lipoprotein subclasses (including composition)	Lipoprotein subclasses composition	-	Free Cholesterol to Cholesterol in Very Large HDL percentage	XL_HDL_FC_pct_C	APOC3	11	116829706	116833072	promoter_CAGE	185	3598	3.47261e-05	8.52488e-05	3.51281e-06	5.43117e-06	1.3791e-15	1.47466e-15	4.44089e-15	4.44089e-15
NMR metabolomics	NMR Lipoprotein subclasses (including composition)	Lipoprotein subclasses composition	-	Cholesteryl Esters to Cholesterol in Small VLDL percentage	S_VLDL_CE_pct_C	NR1H3	11	47248300	47269032	promoter_CAGE	149	1290	2.78453e-15	2.76562e-15	4.96898e-08	4.20275e-08	5.97986e-15	5.88704e-15	5.66214e-15	5.66214e-15
NMR metabolomics	NMR Lipoprotein subclasses (including composition)	Lipoprotein subclasses composition	-	Free Cholesterol to Cholesterol in Small VLDL percentage	S_VLDL_FC_pct_C	NR1H3	11	47248300	47269032	promoter_CAGE	149	1290	2.78453e-15	2.76562e-15	4.96898e-08	4.20275e-08	5.97986e-15	5.88704e-15	5.66214e-15	5.66214e-15
NMR metabolomics	NMR Lipoprotein subclasses (including composition)	Lipoprotein subclasses composition	-	Free Cholesterol to Cholesteryl Esters in Small VLDL ratio	S_VLDL_FC_by_CE	NR1H3	11	47248300	47269032	promoter_CAGE	149	1290	4.2228e-15	4.19325e-15	5.95985e-08	5.04833e-08	8.94064e-15	8.80185e-15	8.65974e-15	8.65974e-15
NMR metabolomics	NMR Lipoprotein subclasses (including composition)	Lipoprotein subclasses composition	-	Cholesteryl Esters to Cholesterol in Large VLDL percentage	L_VLDL_CE_pct_C	APOC3	11	116829706	116833072	promoter_CAGE	185	3594	3.33121e-05	7.30678e-05	0.000397702	0.00043448	6.25379e-15	6.6013e-15	1.93179e-14	1.93179e-14
NMR metabolomics	NMR Lipoprotein subclasses (including composition)	Lipoprotein subclasses composition	-	Free Cholesterol to Cholesterol in Large VLDL percentage	L_VLDL_FC_pct_C	APOC3	11	116829706	116833072	promoter_CAGE	185	3594	3.33121e-05	7.30678e-05	0.000397702	0.00043448	6.25379e-15	6.6013e-15	1.93179e-14	1.93179e-14
NMR metabolomics	NMR Lipoprotein subclasses (including composition)	Lipoprotein subclasses composition	-	Free Cholesterol to Cholesteryl Esters in Large VLDL ratio	L_VLDL_FC_by_CE	APOC3	11	116829706	116833072	promoter_CAGE	185	3594	3.68519e-05	7.85462e-05	0.000486656	0.000523795	2.75906e-14	2.91238e-14	8.50431e-14	8.50431e-14
NMR metabolomics	NMR Lipoprotein subclasses (including composition)	Lipoprotein subclasses composition	-	Free Cholesterol to Cholesteryl Esters in Very Small VLDL ratio	XS_VLDL_FC_by_CE	ZPR1	11	116773799	116788050	promoter_CAGE	212	4660	5.0551e-14	5.35764e-14	0.0950917	0.0589519	2.48559e-13	2.30096e-13	1.2812e-13	1.2812e-13
NMR metabolomics	NMR Lipoprotein subclasses (including composition)	Lipoprotein subclasses composition	-	Cholesteryl Esters to Cholesterol in Very Small VLDL percentage	XS_VLDL_CE_pct_C	ZPR1	11	116773799	116788050	promoter_CAGE	212	4660	6.69616e-14	7.12228e-14	0.111543	0.0701229	3.39972e-13	3.14718e-13	1.70974e-13	1.70974e-13
NMR metabolomics	NMR Lipoprotein subclasses (including composition)	Lipoprotein subclasses composition	-	Free Cholesterol to Cholesterol in Very Small VLDL percentage	XS_VLDL_FC_pct_C	ZPR1	11	116773799	116788050	promoter_CAGE	212	4660	6.69616e-14	7.12228e-14	0.111543	0.0701229	3.39972e-13	3.14718e-13	1.70974e-13	1.70974e-13
NMR metabolomics	NMR Lipoprotein subclasses (including composition)	Lipoprotein subclasses composition	-	Cholesteryl Esters to Cholesterol in Small VLDL percentage	S_VLDL_CE_pct_C	ZPR1	11	116773799	116788050	promoter_CAGE	212	4645	1.94999e-13	2.06038e-13	0.330568	0.227398	9.39678e-13	8.69967e-13	4.92051e-13	4.92051e-13
NMR metabolomics	NMR Lipoprotein subclasses (including composition)	Lipoprotein subclasses composition	-	Free Cholesterol to Cholesterol in Small VLDL percentage	S_VLDL_FC_pct_C	ZPR1	11	116773799	116788050	promoter_CAGE	212	4645	1.94999e-13	2.06038e-13	0.330568	0.227398	9.39678e-13	8.69967e-13	4.92051e-13	4.92051e-13
NMR metabolomics	NMR Lipoprotein subclasses (including composition)	Lipoprotein subclasses composition	-	Free Cholesterol to Cholesteryl Esters in Small VLDL ratio	S_VLDL_FC_by_CE	ZPR1	11	116773799	116788050	promoter_CAGE	212	4645	2.31393e-13	2.4489e-13	0.327657	0.22549	1.13205e-12	1.04807e-12	5.85865e-13	5.85865e-13
NMR metabolomics	NMR Lipoprotein subclasses (including composition)	Lipoprotein subclasses composition	-	Cholesteryl Esters to Cholesterol in Very Large VLDL percentage	XL_VLDL_CE_pct_C	APOC3	11	116829706	116833072	promoter_CAGE	185	3591	1.49393e-06	3.39334e-06	2.72779e-06	2.96362e-06	7.63875e-12	8.06333e-12	2.35357e-11	2.35357e-11
NMR metabolomics	NMR Lipoprotein subclasses (including composition)	Lipoprotein subclasses composition	-	Free Cholesterol to Cholesterol in Very Large VLDL percentage	XL_VLDL_FC_pct_C	APOC3	11	116829706	116833072	promoter_CAGE	185	3591	1.49393e-06	3.39334e-06	2.72779e-06	2.96362e-06	7.63875e-12	8.06333e-12	2.35357e-11	2.35357e-11
NMR metabolomics	NMR Lipoprotein subclasses (including composition)	Lipoprotein subclasses composition	-	Free Cholesterol to Cholesteryl Esters in Very Large VLDL ratio	XL_VLDL_FC_by_CE	APOC3	11	116829706	116833072	promoter_CAGE	185	3591	1.90933e-06	4.25953e-06	3.04121e-06	3.31428e-06	7.85547e-12	8.29209e-12	2.42035e-11	2.42035e-11
NMR metabolomics	NMR Lipoprotein subclasses (including composition)	Lipoprotein subclasses composition	-	Cholesteryl Esters to Cholesterol in Large VLDL percentage	L_VLDL_CE_pct_C	TAGLN	11	117199321	117204782	promoter_CAGE	340	19954	7.30558e-12	1.58306e-11	0.0729432	0.0543591	1.88818e-10	1.6437e-10	2.83782e-11	2.83782e-11
NMR metabolomics	NMR Lipoprotein subclasses (including composition)	Lipoprotein subclasses composition	-	Free Cholesterol to Cholesterol in Large VLDL percentage	L_VLDL_FC_pct_C	TAGLN	11	117199321	117204782	promoter_CAGE	340	19954	7.30558e-12	1.58306e-11	0.0729432	0.0543591	1.88818e-10	1.6437e-10	2.83782e-11	2.83782e-11
NMR metabolomics	NMR Lipoprotein subclasses (including composition)	Lipoprotein subclasses composition	-	Free Cholesterol to Cholesteryl Esters in Large VLDL ratio	L_VLDL_FC_by_CE	TAGLN	11	117199321	117204782	promoter_CAGE	340	19954	8.22955e-12	1.80778e-11	0.0660226	0.0489094	2.28219e-10	1.98669e-10	3.22156e-11	3.22156e-11
NMR metabolomics	NMR Lipoprotein subclasses (including composition)	Lipoprotein subclasses composition	-	Free Cholesterol to Cholesteryl Esters in Very Large VLDL ratio	XL_VLDL_FC_by_CE	TAGLN	11	117199321	117204782	promoter_CAGE	340	19930	1.92987e-11	3.26157e-11	0.0108085	0.00720688	7.1748e-11	6.24406e-11	5.33666e-11	5.33666e-11
NMR metabolomics	NMR Lipoprotein subclasses (including composition)	Lipoprotein subclasses composition	-	Cholesteryl Esters to Cholesterol in Very Large VLDL percentage	XL_VLDL_CE_pct_C	TAGLN	11	117199321	117204782	promoter_CAGE	340	19930	2.62617e-11	4.47318e-11	0.0112685	0.00763503	1.04012e-10	9.05193e-11	7.39869e-11	7.39869e-11
NMR metabolomics	NMR Lipoprotein subclasses (including composition)	Lipoprotein subclasses composition	-	Free Cholesterol to Cholesterol in Very Large VLDL percentage	XL_VLDL_FC_pct_C	TAGLN	11	117199321	117204782	promoter_CAGE	340	19930	2.62617e-11	4.47318e-11	0.0112685	0.00763503	1.04012e-10	9.05193e-11	7.39869e-11	7.39869e-11
NMR metabolomics	NMR Lipoprotein subclasses (including composition)	Lipoprotein subclasses composition	-	Cholesteryl Esters to Cholesterol in Large VLDL percentage	L_VLDL_CE_pct_C	ZPR1	11	116773799	116788050	promoter_CAGE	212	4666	1.81369e-10	1.95752e-10	0.41522	0.312664	1.0929e-09	1.01181e-09	4.79024e-10	4.79024e-10
NMR metabolomics	NMR Lipoprotein subclasses (including composition)	Lipoprotein subclasses composition	-	Free Cholesterol to Cholesterol in Large VLDL percentage	L_VLDL_FC_pct_C	ZPR1	11	116773799	116788050	promoter_CAGE	212	4666	1.81369e-10	1.95752e-10	0.41522	0.312664	1.0929e-09	1.01181e-09	4.79024e-10	4.79024e-10
NMR metabolomics	NMR Lipoprotein subclasses (including composition)	Lipoprotein subclasses composition	-	Cholesteryl Esters to Cholesterol in Small VLDL percentage	S_VLDL_CE_pct_C	TAGLN	11	117199321	117204782	promoter_CAGE	340	19841	1.66986e-10	2.98852e-10	0.156004	0.102986	1.301e-09	1.13177e-09	5.46106e-10	5.46106e-10
NMR metabolomics	NMR Lipoprotein subclasses (including composition)	Lipoprotein subclasses composition	-	Free Cholesterol to Cholesterol in Small VLDL percentage	S_VLDL_FC_pct_C	TAGLN	11	117199321	117204782	promoter_CAGE	340	19841	1.66986e-10	2.98852e-10	0.156004	0.102986	1.301e-09	1.13177e-09	5.46106e-10	5.46106e-10
NMR metabolomics	NMR Lipoprotein subclasses (including composition)	Lipoprotein subclasses composition	-	Free Cholesterol to Cholesteryl Esters in Small VLDL ratio	S_VLDL_FC_by_CE	TAGLN	11	117199321	117204782	promoter_CAGE	340	19841	1.72966e-10	3.09253e-10	0.16429	0.108687	1.33434e-09	1.16077e-09	5.64652e-10	5.64652e-10
NMR metabolomics	NMR Lipoprotein subclasses (including composition)	Lipoprotein subclasses composition	-	Free Cholesterol to Cholesteryl Esters in Large VLDL ratio	L_VLDL_FC_by_CE	ZPR1	11	116773799	116788050	promoter_CAGE	212	4666	2.67829e-10	2.85375e-10	0.434333	0.32893	1.43552e-09	1.32901e-09	6.90692e-10	6.90692e-10
NMR metabolomics	NMR Lipoprotein subclasses (including composition)	Lipoprotein subclasses composition	-	Free Cholesterol to Cholesteryl Esters in Very Large VLDL ratio	XL_VLDL_FC_by_CE	ZPR1	11	116773799	116788050	promoter_CAGE	212	4667	3.36584e-10	3.51703e-10	0.516794	0.396081	1.48669e-09	1.37628e-09	8.31767e-10	8.31767e-10
NMR metabolomics	NMR Lipoprotein subclasses (including composition)	Lipoprotein subclasses composition	-	Cholesteryl Esters to Cholesterol in Very Large VLDL percentage	XL_VLDL_CE_pct_C	ZPR1	11	116773799	116788050	promoter_CAGE	212	4667	4.11979e-10	4.35481e-10	0.471582	0.359076	2.00422e-09	1.85538e-09	1.04139e-09	1.04139e-09
NMR metabolomics	NMR Lipoprotein subclasses (including composition)	Lipoprotein subclasses composition	-	Free Cholesterol to Cholesterol in Very Large VLDL percentage	XL_VLDL_FC_pct_C	ZPR1	11	116773799	116788050	promoter_CAGE	212	4667	4.11979e-10	4.35481e-10	0.471582	0.359076	2.00422e-09	1.85538e-09	1.04139e-09	1.04139e-09
NMR metabolomics	NMR Lipoprotein subclasses (including composition)	Lipoprotein subclasses composition	-	Cholesteryl Esters to Cholesterol in Large VLDL percentage	L_VLDL_CE_pct_C	APOA1	11	116835751	116837950	promoter_CAGE	420	9083	0.00708122	0.0229191	0.0195639	0.0327887	1.46582e-08	1.73844e-08	4.77159e-08	4.77159e-08
NMR metabolomics	NMR Lipoprotein subclasses (including composition)	Lipoprotein subclasses composition	-	Free Cholesterol to Cholesterol in Large VLDL percentage	L_VLDL_FC_pct_C	APOA1	11	116835751	116837950	promoter_CAGE	420	9083	0.00708122	0.0229191	0.0195639	0.0327887	1.46582e-08	1.73844e-08	4.77159e-08	4.77159e-08
NMR metabolomics	NMR Lipoprotein subclasses (including composition)	Lipoprotein subclasses composition	-	Free Cholesterol to Cholesteryl Esters in Large HDL ratio	L_HDL_FC_by_CE	TAGLN	11	117199321	117204782	promoter_CAGE	340	19970	5.3e-08	5.24634e-08	0.0939921	0.0686064	2.59343e-08	2.25702e-08	4.96713e-08	4.96713e-08
NMR metabolomics	NMR Lipoprotein subclasses (including composition)	Lipoprotein subclasses composition	-	Free Cholesterol to Cholesteryl Esters in Large VLDL ratio	L_VLDL_FC_by_CE	APOA1	11	116835751	116837950	promoter_CAGE	420	9083	0.00932811	0.0279837	0.0320423	0.0503912	8.80208e-08	1.04351e-07	2.86475e-07	2.86475e-07
NMR metabolomics	NMR Lipoprotein subclasses (including composition)	Lipoprotein subclasses composition	-	Free Cholesterol to Cholesteryl Esters in Chylomicrons and Extremely Large VLDL ratio	XXL_VLDL_FC_by_CE	BCDIN3D	12	49836039	49843129	promoter_CAGE	289	8785	0.413417	0.374816	0.128799	0.134088	8.11171e-09	1.02578e-08	2.71782e-08	2.71782e-08
NMR metabolomics	NMR Lipoprotein subclasses (including composition)	Lipoprotein subclasses composition	-	Cholesteryl Esters to Cholesterol in Small HDL percentage	S_HDL_CE_pct_C	ALDH1A2	15	57953424	58497866	promoter_CAGE	583	10783	3.92651e-17	9.66217e-17	0.00103073	0.000257428	1.0049e-14	8.38189e-15	1.66502e-16	1.66502e-16
NMR metabolomics	NMR Lipoprotein subclasses (including composition)	Lipoprotein subclasses composition	-	Free Cholesterol to Cholesterol in Small HDL percentage	S_HDL_FC_pct_C	ALDH1A2	15	57953424	58497866	promoter_CAGE	583	10783	3.92651e-17	9.66217e-17	0.00103073	0.000257428	1.0049e-14	8.38189e-15	1.66502e-16	1.66502e-16
NMR metabolomics	NMR Lipoprotein subclasses (including composition)	Lipoprotein subclasses composition	-	Cholesteryl Esters to Cholesterol in Small HDL percentage	S_HDL_CE_pct_C	MYO1E	15	59132434	59372900	promoter_CAGE	453	15987	9.33219e-12	3.42562e-10	0.0204562	0.0105562	3.79267e-14	3.5951e-14	1.10578e-13	1.10578e-13
NMR metabolomics	NMR Lipoprotein subclasses (including composition)	Lipoprotein subclasses composition	-	Free Cholesterol to Cholesterol in Small HDL percentage	S_HDL_FC_pct_C	MYO1E	15	59132434	59372900	promoter_CAGE	453	15987	9.33219e-12	3.42562e-10	0.0204562	0.0105562	3.79267e-14	3.5951e-14	1.10578e-13	1.10578e-13
NMR metabolomics	NMR Lipoprotein subclasses (including composition)	Lipoprotein subclasses composition	-	Cholesteryl Esters to Cholesterol in Small HDL percentage	S_HDL_CE_pct_C	LIPC	15	58410569	58569843	promoter_CAGE	236	3669	9.77582e-07	1.15367e-06	0.402769	0.402801	2.41012e-13	2.41859e-13	7.2431e-13	7.2431e-13
NMR metabolomics	NMR Lipoprotein subclasses (including composition)	Lipoprotein subclasses composition	-	Free Cholesterol to Cholesterol in Small HDL percentage	S_HDL_FC_pct_C	LIPC	15	58410569	58569843	promoter_CAGE	236	3669	9.77582e-07	1.15367e-06	0.402769	0.402801	2.41012e-13	2.41859e-13	7.2431e-13	7.2431e-13
NMR metabolomics	NMR Lipoprotein subclasses (including composition)	Lipoprotein subclasses composition	-	Free Cholesterol to Cholesteryl Esters in Medium HDL ratio	M_HDL_FC_by_CE	ALDH1A2	15	57953424	58497866	promoter_CAGE	583	10810	9.91678e-11	1.40653e-10	0.078451	0.0382046	2.05614e-09	1.71539e-09	3.28535e-10	3.28535e-10
NMR metabolomics	NMR Lipoprotein subclasses (including composition)	Lipoprotein subclasses composition	-	Cholesteryl Esters to Cholesterol in Medium HDL percentage	M_HDL_CE_pct_C	ALDH1A2	15	57953424	58497866	promoter_CAGE	583	10810	1.04982e-10	1.49248e-10	0.0824173	0.0403912	2.20142e-09	1.83659e-09	3.48342e-10	3.48342e-10
NMR metabolomics	NMR Lipoprotein subclasses (including composition)	Lipoprotein subclasses composition	-	Free Cholesterol to Cholesterol in Medium HDL percentage	M_HDL_FC_pct_C	ALDH1A2	15	57953424	58497866	promoter_CAGE	583	10810	1.04982e-10	1.49248e-10	0.0824173	0.0403912	2.20142e-09	1.83659e-09	3.48342e-10	3.48342e-10
NMR metabolomics	NMR Lipoprotein subclasses (including composition)	Lipoprotein subclasses composition	-	Free Cholesterol to Cholesteryl Esters in Medium HDL ratio	M_HDL_FC_by_CE	MYO1E	15	59132434	59372900	promoter_CAGE	455	16016	4.04895e-07	2.90358e-06	0.254206	0.171529	1.91434e-08	1.81476e-08	5.44686e-08	5.44686e-08
NMR metabolomics	NMR Lipoprotein subclasses (including composition)	Lipoprotein subclasses composition	-	Cholesteryl Esters to Cholesterol in Medium HDL percentage	M_HDL_CE_pct_C	MYO1E	15	59132434	59372900	promoter_CAGE	455	16016	4.17976e-07	2.98718e-06	0.253481	0.171199	2.01658e-08	1.91168e-08	5.7347e-08	5.7347e-08
NMR metabolomics	NMR Lipoprotein subclasses (including composition)	Lipoprotein subclasses composition	-	Free Cholesterol to Cholesterol in Medium HDL percentage	M_HDL_FC_pct_C	MYO1E	15	59132434	59372900	promoter_CAGE	455	16016	4.17976e-07	2.98718e-06	0.253481	0.171199	2.01658e-08	1.91168e-08	5.7347e-08	5.7347e-08
NMR metabolomics	NMR Lipoprotein subclasses (including composition)	Lipoprotein subclasses composition	-	Free Cholesterol to Cholesteryl Esters in Medium HDL ratio	M_HDL_FC_by_CE	LIPC	15	58410569	58569843	promoter_CAGE	236	3692	4.87099e-05	5.31914e-05	0.291657	0.289392	6.47068e-08	6.49493e-08	1.94236e-07	1.94236e-07
NMR metabolomics	NMR Lipoprotein subclasses (including composition)	Lipoprotein subclasses composition	-	Cholesteryl Esters to Cholesterol in Medium HDL percentage	M_HDL_CE_pct_C	LIPC	15	58410569	58569843	promoter_CAGE	236	3692	4.75827e-05	5.1953e-05	0.294618	0.292324	6.6687e-08	6.69369e-08	2.00166e-07	2.00166e-07
NMR metabolomics	NMR Lipoprotein subclasses (including composition)	Lipoprotein subclasses composition	-	Free Cholesterol to Cholesterol in Medium HDL percentage	M_HDL_FC_pct_C	LIPC	15	58410569	58569843	promoter_CAGE	236	3692	4.75827e-05	5.1953e-05	0.294618	0.292324	6.6687e-08	6.69369e-08	2.00166e-07	2.00166e-07
NMR metabolomics	NMR Lipoprotein subclasses (including composition)	Lipoprotein subclasses composition	-	Free Cholesterol to Cholesterol in Very Large HDL percentage	XL_HDL_FC_pct_C	CETP	16	56961850	56983845	promoter_CAGE	31	1211	2.60357e-42	2.74918e-42	1.25242e-45	7.44227e-46	5.27683e-42	5.21199e-42	2.79947e-45	2.79947e-45
NMR metabolomics	NMR Lipoprotein subclasses (including composition)	Lipoprotein subclasses composition	-	Cholesteryl Esters to Cholesterol in Very Large HDL percentage	XL_HDL_CE_pct_C	CETP	16	56961850	56983845	promoter_CAGE	31	1211	2.60357e-42	2.74918e-42	1.25242e-45	7.44227e-46	5.27683e-42	5.21199e-42	2.79947e-45	2.79947e-45
NMR metabolomics	NMR Lipoprotein subclasses (including composition)	Lipoprotein subclasses composition	-	Free Cholesterol to Cholesteryl Esters in Small VLDL ratio	S_VLDL_FC_by_CE	CETP	16	56961850	56983845	promoter_CAGE	31	1199	1.47745e-39	1.50485e-39	1.16608e-40	6.23736e-41	1.91229e-39	1.88905e-39	2.22207e-40	2.22207e-40
NMR metabolomics	NMR Lipoprotein subclasses (including composition)	Lipoprotein subclasses composition	-	Cholesteryl Esters to Cholesterol in Small VLDL percentage	S_VLDL_CE_pct_C	CETP	16	56961850	56983845	promoter_CAGE	31	1199	1.70806e-38	1.73963e-38	1.30605e-39	7.13179e-40	2.21002e-38	2.18316e-38	2.5264e-39	2.5264e-39
NMR metabolomics	NMR Lipoprotein subclasses (including composition)	Lipoprotein subclasses composition	-	Free Cholesterol to Cholesterol in Small VLDL percentage	S_VLDL_FC_pct_C	CETP	16	56961850	56983845	promoter_CAGE	31	1199	1.70806e-38	1.73963e-38	1.30605e-39	7.13179e-40	2.21002e-38	2.18316e-38	2.5264e-39	2.5264e-39
NMR metabolomics	NMR Lipoprotein subclasses (including composition)	Lipoprotein subclasses composition	-	Cholesteryl Esters to Cholesterol in Very Large HDL percentage	XL_HDL_CE_pct_C	HERPUD1	16	56932048	56944863	promoter_CAGE	429	12167	1.80422e-24	3.8767e-24	1.51779e-15	2.07404e-17	1.42546e-22	1.17302e-22	7.24857e-24	7.24857e-24
NMR metabolomics	NMR Lipoprotein subclasses (including composition)	Lipoprotein subclasses composition	-	Free Cholesterol to Cholesterol in Very Large HDL percentage	XL_HDL_FC_pct_C	HERPUD1	16	56932048	56944863	promoter_CAGE	429	12167	1.80422e-24	3.8767e-24	1.51779e-15	2.07404e-17	1.42546e-22	1.17302e-22	7.24857e-24	7.24857e-24
NMR metabolomics	NMR Lipoprotein subclasses (including composition)	Lipoprotein subclasses composition	-	Free Cholesterol to Cholesteryl Esters in Small VLDL ratio	S_VLDL_FC_by_CE	HERPUD1	16	56932048	56944863	promoter_CAGE	430	12094	4.24948e-20	5.68118e-20	1.83824e-10	5.78787e-12	4.46598e-19	3.67302e-19	1.30163e-19	1.30163e-19
NMR metabolomics	NMR Lipoprotein subclasses (including composition)	Lipoprotein subclasses composition	-	Cholesteryl Esters to Cholesterol in Small VLDL percentage	S_VLDL_CE_pct_C	HERPUD1	16	56932048	56944863	promoter_CAGE	430	12094	6.51863e-20	8.65946e-20	2.23873e-10	7.28829e-12	6.67464e-19	5.48952e-19	1.98619e-19	1.98619e-19
NMR metabolomics	NMR Lipoprotein subclasses (including composition)	Lipoprotein subclasses composition	-	Free Cholesterol to Cholesterol in Small VLDL percentage	S_VLDL_FC_pct_C	HERPUD1	16	56932048	56944863	promoter_CAGE	430	12094	6.51863e-20	8.65946e-20	2.23873e-10	7.28829e-12	6.67464e-19	5.48952e-19	1.98619e-19	1.98619e-19
NMR metabolomics	NMR Lipoprotein subclasses (including composition)	Lipoprotein subclasses composition	-	Cholesteryl Esters to Cholesterol in Large HDL percentage	L_HDL_CE_pct_C	CBFB	16	67029116	67101058	promoter_CAGE	449	10425	8.20157e-09	1.12616e-08	0.24436	0.242435	1.71152e-19	1.70768e-19	5.12879e-19	5.12879e-19
NMR metabolomics	NMR Lipoprotein subclasses (including composition)	Lipoprotein subclasses composition	-	Free Cholesterol to Cholesterol in Large HDL percentage	L_HDL_FC_pct_C	CBFB	16	67029116	67101058	promoter_CAGE	449	10425	8.20157e-09	1.12616e-08	0.24436	0.242435	1.71152e-19	1.70768e-19	5.12879e-19	5.12879e-19
NMR metabolomics	NMR Lipoprotein subclasses (including composition)	Lipoprotein subclasses composition	-	Free Cholesterol to Cholesteryl Esters in Large HDL ratio	L_HDL_FC_by_CE	CBFB	16	67029116	67101058	promoter_CAGE	449	10425	3.01637e-06	3.88508e-06	0.17819	0.177825	7.32018e-14	7.30376e-14	2.19491e-13	2.19491e-13
NMR metabolomics	NMR Lipoprotein subclasses (including composition)	Lipoprotein subclasses composition	-	Cholesteryl Esters to Cholesterol in Chylomicrons and Extremely Large VLDL percentage	XXL_VLDL_CE_pct_C	CETP	16	56961850	56983845	promoter_CAGE	31	1207	8.00831e-11	8.03989e-11	1.78261e-09	1.37245e-09	8.95535e-11	8.84519e-11	1.23237e-10	1.23237e-10
NMR metabolomics	NMR Lipoprotein subclasses (including composition)	Lipoprotein subclasses composition	-	Free Cholesterol to Cholesterol in Chylomicrons and Extremely Large VLDL percentage	XXL_VLDL_FC_pct_C	CETP	16	56961850	56983845	promoter_CAGE	31	1207	8.00831e-11	8.03989e-11	1.78261e-09	1.37245e-09	8.95535e-11	8.84519e-11	1.23237e-10	1.23237e-10
NMR metabolomics	NMR Lipoprotein subclasses (including composition)	Lipoprotein subclasses composition	-	Cholesteryl Esters to Cholesterol in Medium HDL percentage	M_HDL_CE_pct_C	CETP	16	56961850	56983845	promoter_CAGE	31	1195	5.50372e-09	5.53516e-09	7.27743e-10	6.7094e-10	6.31069e-09	6.23478e-09	1.69216e-09	1.69216e-09
NMR metabolomics	NMR Lipoprotein subclasses (including composition)	Lipoprotein subclasses composition	-	Free Cholesterol to Cholesterol in Medium HDL percentage	M_HDL_FC_pct_C	CETP	16	56961850	56983845	promoter_CAGE	31	1195	5.50372e-09	5.53516e-09	7.27743e-10	6.7094e-10	6.31069e-09	6.23478e-09	1.69216e-09	1.69216e-09
NMR metabolomics	NMR Lipoprotein subclasses (including composition)	Lipoprotein subclasses composition	-	Free Cholesterol to Cholesteryl Esters in Medium HDL ratio	M_HDL_FC_by_CE	CETP	16	56961850	56983845	promoter_CAGE	31	1195	6.75221e-09	6.79047e-09	8.80188e-10	8.13174e-10	7.74e-09	7.64689e-09	2.05395e-09	2.05395e-09
NMR metabolomics	NMR Lipoprotein subclasses (including composition)	Lipoprotein subclasses composition	-	Cholesteryl Esters to Cholesterol in Very Large HDL percentage	XL_HDL_CE_pct_C	TPPP3	16	67389809	67393535	promoter_CAGE	232	4805	1.89251e-09	1.86014e-09	4.84448e-07	2.5378e-07	3.79264e-09	3.47153e-09	3.69521e-09	3.69521e-09
NMR metabolomics	NMR Lipoprotein subclasses (including composition)	Lipoprotein subclasses composition	-	Free Cholesterol to Cholesterol in Very Large HDL percentage	XL_HDL_FC_pct_C	TPPP3	16	67389809	67393535	promoter_CAGE	232	4805	1.89251e-09	1.86014e-09	4.84448e-07	2.5378e-07	3.79264e-09	3.47153e-09	3.69521e-09	3.69521e-09
NMR metabolomics	NMR Lipoprotein subclasses (including composition)	Lipoprotein subclasses composition	-	Free Cholesterol to Cholesteryl Esters in Small VLDL ratio	S_VLDL_FC_by_CE	CBFB	16	67029116	67101058	promoter_CAGE	448	10378	2.6511e-05	3.22089e-05	0.847651	0.846257	2.29843e-09	2.29378e-09	6.88777e-09	6.88777e-09
NMR metabolomics	NMR Lipoprotein subclasses (including composition)	Lipoprotein subclasses composition	-	Cholesteryl Esters to Cholesterol in Small VLDL percentage	S_VLDL_CE_pct_C	CBFB	16	67029116	67101058	promoter_CAGE	448	10378	2.80178e-05	3.40113e-05	0.846444	0.844857	2.36635e-09	2.36157e-09	7.09133e-09	7.09133e-09
NMR metabolomics	NMR Lipoprotein subclasses (including composition)	Lipoprotein subclasses composition	-	Free Cholesterol to Cholesterol in Small VLDL percentage	S_VLDL_FC_pct_C	CBFB	16	67029116	67101058	promoter_CAGE	448	10378	2.80178e-05	3.40113e-05	0.846444	0.844857	2.36635e-09	2.36157e-09	7.09133e-09	7.09133e-09
NMR metabolomics	NMR Lipoprotein subclasses (including composition)	Lipoprotein subclasses composition	-	Free Cholesterol to Cholesteryl Esters in Large HDL ratio	L_HDL_FC_by_CE	LCAT	16	67939750	67944131	promoter_CAGE	96	758	0.0075866	0.00815288	3.61044e-09	3.99669e-09	8.34378e-08	8.42429e-08	1.08886e-08	1.08886e-08
NMR metabolomics	NMR Lipoprotein subclasses (including composition)	Lipoprotein subclasses composition	-	Cholesteryl Esters to Cholesterol in Small VLDL percentage	S_VLDL_CE_pct_C	MT2A	16	56608199	56609497	promoter_CAGE	348	3173	8.4861e-08	8.52941e-08	0.0205817	0.0198806	5.26872e-07	5.16948e-07	2.19454e-07	2.19454e-07
NMR metabolomics	NMR Lipoprotein subclasses (including composition)	Lipoprotein subclasses composition	-	Free Cholesterol to Cholesterol in Small VLDL percentage	S_VLDL_FC_pct_C	MT2A	16	56608199	56609497	promoter_CAGE	348	3173	8.4861e-08	8.52941e-08	0.0205817	0.0198806	5.26872e-07	5.16948e-07	2.19454e-07	2.19454e-07
NMR metabolomics	NMR Lipoprotein subclasses (including composition)	Lipoprotein subclasses composition	-	Free Cholesterol to Cholesteryl Esters in Small VLDL ratio	S_VLDL_FC_by_CE	MT2A	16	56608199	56609497	promoter_CAGE	348	3173	8.81823e-08	8.86364e-08	0.0188946	0.018242	5.35178e-07	5.25097e-07	2.27314e-07	2.27314e-07
NMR metabolomics	NMR Lipoprotein subclasses (including composition)	Lipoprotein subclasses composition	-	Free Cholesterol to Cholesterol in Small HDL percentage	S_HDL_FC_pct_C	EIF5A	17	7306999	7312463	promoter_CAGE	766	16539	2.67727e-13	1.53178e-12	0.171782	0.156763	1.26017e-17	1.19013e-17	3.67235e-17	3.67235e-17
NMR metabolomics	NMR Lipoprotein subclasses (including composition)	Lipoprotein subclasses composition	-	Cholesteryl Esters to Cholesterol in Small HDL percentage	S_HDL_CE_pct_C	EIF5A	17	7306999	7312463	promoter_CAGE	766	16539	2.67727e-13	1.53178e-12	0.171782	0.156763	1.26017e-17	1.19013e-17	3.67235e-17	3.67235e-17
NMR metabolomics	NMR Lipoprotein subclasses (including composition)	Lipoprotein subclasses composition	-	Cholesteryl Esters to Cholesterol in Very Small VLDL percentage	XS_VLDL_CE_pct_C	VAT1	17	43014605	43025123	promoter_CAGE	144	4603	2.51015e-10	2.67792e-10	0.000732315	0.000470984	8.04397e-10	7.63383e-10	5.84158e-10	5.84158e-10
NMR metabolomics	NMR Lipoprotein subclasses (including composition)	Lipoprotein subclasses composition	-	Free Cholesterol to Cholesterol in Very Small VLDL percentage	XS_VLDL_FC_pct_C	VAT1	17	43014605	43025123	promoter_CAGE	144	4603	2.51015e-10	2.67792e-10	0.000732315	0.000470984	8.04397e-10	7.63383e-10	5.84158e-10	5.84158e-10
NMR metabolomics	NMR Lipoprotein subclasses (including composition)	Lipoprotein subclasses composition	-	Free Cholesterol to Cholesteryl Esters in Very Small VLDL ratio	XS_VLDL_FC_by_CE	VAT1	17	43014605	43025123	promoter_CAGE	144	4603	3.37867e-10	3.59793e-10	0.00080696	0.000519834	1.06248e-09	1.00831e-09	7.82057e-10	7.82057e-10
NMR metabolomics	NMR Lipoprotein subclasses (including composition)	Lipoprotein subclasses composition	-	Cholesteryl Esters to Cholesterol in Chylomicrons and Extremely Large VLDL percentage	XXL_VLDL_CE_pct_C	TNFSF13	17	7558292	7561608	promoter_CAGE	217	9232	4.41403e-10	4.72816e-10	2.2743e-08	6.52381e-09	8.96e-08	8.32653e-08	1.30409e-09	1.30409e-09
NMR metabolomics	NMR Lipoprotein subclasses (including composition)	Lipoprotein subclasses composition	-	Free Cholesterol to Cholesterol in Chylomicrons and Extremely Large VLDL percentage	XXL_VLDL_FC_pct_C	TNFSF13	17	7558292	7561608	promoter_CAGE	217	9232	4.41403e-10	4.72816e-10	2.2743e-08	6.52381e-09	8.96e-08	8.32653e-08	1.30409e-09	1.30409e-09
NMR metabolomics	NMR Lipoprotein subclasses (including composition)	Lipoprotein subclasses composition	-	Free Cholesterol to Cholesteryl Esters in Chylomicrons and Extremely Large VLDL ratio	XXL_VLDL_FC_by_CE	TNFSF13	17	7558292	7561608	promoter_CAGE	217	9232	2.07014e-09	2.18351e-09	1.40606e-07	4.15078e-08	2.86403e-07	2.66155e-07	6.12564e-09	6.12564e-09
NMR metabolomics	NMR Lipoprotein subclasses (including composition)	Lipoprotein subclasses composition	-	Cholesteryl Esters to Cholesterol in Small HDL percentage	S_HDL_CE_pct_C	C17orf107	17	4899418	4902932	promoter_CAGE	300	13142	1.94875e-08	2.17147e-08	2.07897e-05	1.22471e-05	5.8216e-09	5.41447e-09	1.3217e-08	1.3217e-08
NMR metabolomics	NMR Lipoprotein subclasses (including composition)	Lipoprotein subclasses composition	-	Free Cholesterol to Cholesterol in Small HDL percentage	S_HDL_FC_pct_C	C17orf107	17	4899418	4902932	promoter_CAGE	300	13142	1.94875e-08	2.17147e-08	2.07897e-05	1.22471e-05	5.8216e-09	5.41447e-09	1.3217e-08	1.3217e-08
NMR metabolomics	NMR Lipoprotein subclasses (including composition)	Lipoprotein subclasses composition	-	Cholesteryl Esters to Cholesterol in Medium VLDL percentage	M_VLDL_CE_pct_C	VAT1	17	43014605	43025123	promoter_CAGE	144	4590	8.11101e-08	7.88726e-08	4.312e-06	3.09427e-06	1.68291e-07	1.5971e-07	1.58873e-07	1.58873e-07
NMR metabolomics	NMR Lipoprotein subclasses (including composition)	Lipoprotein subclasses composition	-	Free Cholesterol to Cholesterol in Medium VLDL percentage	M_VLDL_FC_pct_C	VAT1	17	43014605	43025123	promoter_CAGE	144	4590	8.11101e-08	7.88726e-08	4.312e-06	3.09427e-06	1.68291e-07	1.5971e-07	1.58873e-07	1.58873e-07
NMR metabolomics	NMR Lipoprotein subclasses (including composition)	Lipoprotein subclasses composition	-	Free Cholesterol to Cholesteryl Esters in Small VLDL ratio	S_VLDL_FC_by_CE	APOE	19	44905754	44909393	promoter_CAGE	411	5614	1.09163e-14	5.07545e-14	0.00134697	0.0015313	9.86244e-35	9.96303e-35	2.97374e-34	2.97374e-34
NMR metabolomics	NMR Lipoprotein subclasses (including composition)	Lipoprotein subclasses composition	-	Free Cholesterol to Cholesterol in Small VLDL percentage	S_VLDL_FC_pct_C	APOE	19	44905754	44909393	promoter_CAGE	411	5614	1.17303e-14	5.43746e-14	0.00140022	0.0015959	1.24218e-34	1.25484e-34	3.74543e-34	3.74543e-34
NMR metabolomics	NMR Lipoprotein subclasses (including composition)	Lipoprotein subclasses composition	-	Cholesteryl Esters to Cholesterol in Small VLDL percentage	S_VLDL_CE_pct_C	APOE	19	44905754	44909393	promoter_CAGE	411	5614	1.17303e-14	5.43746e-14	0.00140022	0.0015959	1.24218e-34	1.25484e-34	3.74543e-34	3.74543e-34
NMR metabolomics	NMR Lipoprotein subclasses (including composition)	Lipoprotein subclasses composition	-	Cholesteryl Esters to Cholesterol in Very Small VLDL percentage	XS_VLDL_CE_pct_C	APOE	19	44905754	44909393	promoter_CAGE	411	5631	8.50791e-19	3.08326e-18	0.442452	0.492271	4.10408e-27	4.14587e-27	1.23746e-26	1.23746e-26
NMR metabolomics	NMR Lipoprotein subclasses (including composition)	Lipoprotein subclasses composition	-	Free Cholesterol to Cholesterol in Very Small VLDL percentage	XS_VLDL_FC_pct_C	APOE	19	44905754	44909393	promoter_CAGE	411	5631	8.50791e-19	3.08326e-18	0.442452	0.492271	4.10408e-27	4.14587e-27	1.23746e-26	1.23746e-26
NMR metabolomics	NMR Lipoprotein subclasses (including composition)	Lipoprotein subclasses composition	-	Free Cholesterol to Cholesteryl Esters in Very Small VLDL ratio	XS_VLDL_FC_by_CE	APOE	19	44905754	44909393	promoter_CAGE	411	5631	2.79273e-18	9.55759e-18	0.441442	0.491264	5.84021e-26	5.89968e-26	1.76094e-25	1.76094e-25
NMR metabolomics	NMR Lipoprotein subclasses (including composition)	Lipoprotein subclasses composition	-	Free Cholesterol to Cholesteryl Esters in Very Small VLDL ratio	XS_VLDL_FC_by_CE	RELB	19	45001430	45038198	promoter_CAGE	305	4544	1.65458e-19	2.02811e-19	7.57448e-05	6.748e-05	4.27869e-19	4.18985e-19	3.82204e-19	3.82204e-19
NMR metabolomics	NMR Lipoprotein subclasses (including composition)	Lipoprotein subclasses composition	-	Cholesteryl Esters to Cholesterol in Very Small VLDL percentage	XS_VLDL_CE_pct_C	RELB	19	45001430	45038198	promoter_CAGE	305	4544	2.84837e-19	3.4931e-19	8.33904e-05	7.44772e-05	9.16712e-19	8.97678e-19	6.99431e-19	6.99431e-19
NMR metabolomics	NMR Lipoprotein subclasses (including composition)	Lipoprotein subclasses composition	-	Free Cholesterol to Cholesterol in Very Small VLDL percentage	XS_VLDL_FC_pct_C	RELB	19	45001430	45038198	promoter_CAGE	305	4544	2.84837e-19	3.4931e-19	8.33904e-05	7.44772e-05	9.16712e-19	8.97678e-19	6.99431e-19	6.99431e-19
NMR metabolomics	NMR Lipoprotein subclasses (including composition)	Lipoprotein subclasses composition	-	Free Cholesterol to Cholesteryl Esters in IDL percentage	IDL_FC_by_CE	APOE	19	44905754	44909393	promoter_CAGE	410	5597	2.18684e-08	4.8241e-08	0.097318	0.104569	2.74923e-19	2.77751e-19	8.2899e-19	8.2899e-19
NMR metabolomics	NMR Lipoprotein subclasses (including composition)	Lipoprotein subclasses composition	-	Free Cholesterol to Cholesterol in IDL percentage	IDL_FC_pct_C	APOE	19	44905754	44909393	promoter_CAGE	410	5597	2.6893e-08	5.87242e-08	0.0996967	0.107093	5.05481e-19	5.10682e-19	1.5242e-18	1.5242e-18
NMR metabolomics	NMR Lipoprotein subclasses (including composition)	Lipoprotein subclasses composition	-	Cholesteryl Esters to Cholesterol in IDL percentage	IDL_CE_pct_C	APOE	19	44905754	44909393	promoter_CAGE	410	5597	2.6893e-08	5.87242e-08	0.0996967	0.107093	5.05481e-19	5.10682e-19	1.5242e-18	1.5242e-18
NMR metabolomics	NMR Lipoprotein subclasses (including composition)	Lipoprotein subclasses composition	-	Free Cholesterol to Cholesteryl Esters in Small LDL ratio	S_LDL_FC_by_CE	APOE	19	44905754	44909393	promoter_CAGE	410	5596	1.04786e-12	3.14237e-12	0.823178	0.862006	6.79789e-19	6.8679e-19	2.04981e-18	2.04981e-18
NMR metabolomics	NMR Lipoprotein subclasses (including composition)	Lipoprotein subclasses composition	-	Cholesteryl Esters to Cholesterol in Small LDL percentage	S_LDL_CE_pct_C	APOE	19	44905754	44909393	promoter_CAGE	410	5596	4.00344e-12	1.1205e-11	0.797429	0.836365	9.42935e-18	9.52647e-18	2.84329e-17	2.84329e-17
NMR metabolomics	NMR Lipoprotein subclasses (including composition)	Lipoprotein subclasses composition	-	Free Cholesterol to Cholesterol in Small LDL percentage	S_LDL_FC_pct_C	APOE	19	44905754	44909393	promoter_CAGE	410	5596	4.00344e-12	1.1205e-11	0.797429	0.836365	9.42935e-18	9.52647e-18	2.84329e-17	2.84329e-17
NMR metabolomics	NMR Lipoprotein subclasses (including composition)	Lipoprotein subclasses composition	-	Cholesteryl Esters to Cholesterol in Medium LDL percentage	M_LDL_CE_pct_C	APOE	19	44905754	44909393	promoter_CAGE	410	5598	4.08314e-11	8.90973e-11	0.896818	0.854964	1.13565e-12	1.14735e-12	3.35598e-12	3.35598e-12
NMR metabolomics	NMR Lipoprotein subclasses (including composition)	Lipoprotein subclasses composition	-	Free Cholesterol to Cholesterol in Medium LDL percentage	M_LDL_FC_pct_C	APOE	19	44905754	44909393	promoter_CAGE	410	5598	4.08314e-11	8.90973e-11	0.896818	0.854964	1.13565e-12	1.14735e-12	3.35598e-12	3.35598e-12
NMR metabolomics	NMR Lipoprotein subclasses (including composition)	Lipoprotein subclasses composition	-	Cholesteryl Esters to Cholesterol in Medium VLDL percentage	M_VLDL_CE_pct_C	RELB	19	45001430	45038198	promoter_CAGE	304	4527	2.87446e-11	3.10369e-11	0.00171217	0.00163769	3.05001e-11	2.98632e-11	4.50175e-11	4.50175e-11
NMR metabolomics	NMR Lipoprotein subclasses (including composition)	Lipoprotein subclasses composition	-	Free Cholesterol to Cholesterol in Medium VLDL percentage	M_VLDL_FC_pct_C	RELB	19	45001430	45038198	promoter_CAGE	304	4527	2.87446e-11	3.10369e-11	0.00171217	0.00163769	3.05001e-11	2.98632e-11	4.50175e-11	4.50175e-11
NMR metabolomics	NMR Lipoprotein subclasses (including composition)	Lipoprotein subclasses composition	-	Cholesteryl Esters to Cholesterol in Very Small VLDL percentage	XS_VLDL_CE_pct_C	APOC1	19	44914247	44919349	promoter_CAGE	99	2258	1.35226e-05	1.97278e-05	0.0283012	0.0297614	2.37028e-11	2.41821e-11	7.18201e-11	7.18201e-11
NMR metabolomics	NMR Lipoprotein subclasses (including composition)	Lipoprotein subclasses composition	-	Free Cholesterol to Cholesterol in Very Small VLDL percentage	XS_VLDL_FC_pct_C	APOC1	19	44914247	44919349	promoter_CAGE	99	2258	1.35226e-05	1.97278e-05	0.0283012	0.0297614	2.37028e-11	2.41821e-11	7.18201e-11	7.18201e-11
NMR metabolomics	NMR Lipoprotein subclasses (including composition)	Lipoprotein subclasses composition	-	Free Cholesterol to Cholesteryl Esters in Very Small VLDL ratio	XS_VLDL_FC_by_CE	APOC1	19	44914247	44919349	promoter_CAGE	99	2258	1.75996e-05	2.54203e-05	0.0300893	0.031612	4.61903e-11	4.71244e-11	1.39958e-10	1.39958e-10
NMR metabolomics	NMR Lipoprotein subclasses (including composition)	Lipoprotein subclasses composition	-	Cholesteryl Esters to Cholesterol in Medium VLDL percentage	M_VLDL_CE_pct_C	APOE	19	44905754	44909393	promoter_CAGE	410	5613	4.49445e-11	6.44809e-11	0.76434	0.713298	3.22144e-07	3.11591e-07	1.58879e-10	1.58879e-10
NMR metabolomics	NMR Lipoprotein subclasses (including composition)	Lipoprotein subclasses composition	-	Free Cholesterol to Cholesterol in Medium VLDL percentage	M_VLDL_FC_pct_C	APOE	19	44905754	44909393	promoter_CAGE	410	5613	4.49445e-11	6.44809e-11	0.76434	0.713298	3.22144e-07	3.11591e-07	1.58879e-10	1.58879e-10
NMR metabolomics	NMR Lipoprotein subclasses (including composition)	Lipoprotein subclasses composition	-	Cholesteryl Esters to Cholesterol in Small VLDL percentage	S_VLDL_CE_pct_C	RELB	19	45001430	45038198	promoter_CAGE	304	4528	1.25621e-10	1.37709e-10	0.00808816	0.00765134	2.89852e-10	2.83844e-10	2.70328e-10	2.70328e-10
NMR metabolomics	NMR Lipoprotein subclasses (including composition)	Lipoprotein subclasses composition	-	Free Cholesterol to Cholesterol in Small VLDL percentage	S_VLDL_FC_pct_C	RELB	19	45001430	45038198	promoter_CAGE	304	4528	1.25621e-10	1.37709e-10	0.00808816	0.00765134	2.89852e-10	2.83844e-10	2.70328e-10	2.70328e-10
NMR metabolomics	NMR Lipoprotein subclasses (including composition)	Lipoprotein subclasses composition	-	Free Cholesterol to Cholesteryl Esters in Small VLDL ratio	S_VLDL_FC_by_CE	RELB	19	45001430	45038198	promoter_CAGE	304	4528	3.52553e-10	3.84636e-10	0.00905161	0.00857966	8.68934e-10	8.50924e-10	7.72963e-10	7.72963e-10
NMR metabolomics	NMR Lipoprotein subclasses (including composition)	Lipoprotein subclasses composition	-	Cholesteryl Esters to Cholesterol in Small LDL percentage	S_LDL_CE_pct_C	RELB	19	45001430	45038198	promoter_CAGE	304	4517	3.20715e-10	3.74402e-10	0.00160597	0.00156685	1.42286e-08	1.39319e-08	1.01163e-09	1.01163e-09
NMR metabolomics	NMR Lipoprotein subclasses (including composition)	Lipoprotein subclasses composition	-	Free Cholesterol to Cholesterol in Small LDL percentage	S_LDL_FC_pct_C	RELB	19	45001430	45038198	promoter_CAGE	304	4517	3.20715e-10	3.74402e-10	0.00160597	0.00156685	1.42286e-08	1.39319e-08	1.01163e-09	1.01163e-09
NMR metabolomics	NMR Lipoprotein subclasses (including composition)	Lipoprotein subclasses composition	-	Free Cholesterol to Cholesteryl Esters in Small LDL ratio	S_LDL_FC_by_CE	RELB	19	45001430	45038198	promoter_CAGE	304	4517	4.09714e-10	4.78124e-10	0.00164691	0.00160725	1.96079e-08	1.91991e-08	1.29441e-09	1.29441e-09
NMR metabolomics	NMR Lipoprotein subclasses (including composition)	Lipoprotein subclasses composition	-	Free Cholesterol to Cholesteryl Esters in Large LDL ratio	L_LDL_FC_by_CE	APOE	19	44905754	44909393	promoter_CAGE	411	5593	1.9315e-09	2.45706e-09	0.180856	0.160597	2.00739e-06	1.92866e-06	6.48131e-09	6.48131e-09
NMR metabolomics	NMR Lipoprotein subclasses (including composition)	Lipoprotein subclasses composition	-	Free Cholesterol to Cholesteryl Esters in Small VLDL ratio	S_VLDL_FC_by_CE	APOC1	19	44914247	44919349	promoter_CAGE	99	2247	8.56588e-05	0.000116484	0.00263081	0.00269823	2.37554e-09	2.42289e-09	7.19677e-09	7.19677e-09
NMR metabolomics	NMR Lipoprotein subclasses (including composition)	Lipoprotein subclasses composition	-	Cholesteryl Esters to Cholesterol in Large LDL percentage	L_LDL_CE_pct_C	APOE	19	44905754	44909393	promoter_CAGE	411	5593	2.20259e-09	2.78036e-09	0.191961	0.17069	1.98946e-06	1.91138e-06	7.36466e-09	7.36466e-09
NMR metabolomics	NMR Lipoprotein subclasses (including composition)	Lipoprotein subclasses composition	-	Free Cholesterol to Cholesterol in Large LDL percentage	L_LDL_FC_pct_C	APOE	19	44905754	44909393	promoter_CAGE	411	5593	2.20259e-09	2.78036e-09	0.191961	0.17069	1.98946e-06	1.91138e-06	7.36466e-09	7.36466e-09
NMR metabolomics	NMR Lipoprotein subclasses (including composition)	Lipoprotein subclasses composition	-	Cholesteryl Esters to Cholesterol in Small VLDL percentage	S_VLDL_CE_pct_C	APOC1	19	44914247	44919349	promoter_CAGE	99	2247	8.87643e-05	0.000120512	0.00234198	0.00240566	2.67769e-09	2.73106e-09	8.11211e-09	8.11211e-09
NMR metabolomics	NMR Lipoprotein subclasses (including composition)	Lipoprotein subclasses composition	-	Free Cholesterol to Cholesterol in Small VLDL percentage	S_VLDL_FC_pct_C	APOC1	19	44914247	44919349	promoter_CAGE	99	2247	8.87643e-05	0.000120512	0.00234198	0.00240566	2.67769e-09	2.73106e-09	8.11211e-09	8.11211e-09
NMR metabolomics	NMR Lipoprotein subclasses (including composition)	Lipoprotein subclasses composition	-	Cholesteryl Esters to Cholesterol in Very Small VLDL percentage	XS_VLDL_CE_pct_C	TOMM40	19	44890569	44903689	promoter_CAGE	234	5977	0.000225044	0.00030474	0.0499958	0.0384126	6.37139e-09	7.13862e-09	2.01991e-08	2.01991e-08
NMR metabolomics	NMR Lipoprotein subclasses (including composition)	Lipoprotein subclasses composition	-	Free Cholesterol to Cholesterol in Very Small VLDL percentage	XS_VLDL_FC_pct_C	TOMM40	19	44890569	44903689	promoter_CAGE	234	5977	0.000225044	0.00030474	0.0499958	0.0384126	6.37139e-09	7.13862e-09	2.01991e-08	2.01991e-08
NMR metabolomics	NMR Lipoprotein subclasses (including composition)	Lipoprotein subclasses composition	-	Free Cholesterol to Cholesteryl Esters in Very Small VLDL ratio	XS_VLDL_FC_by_CE	TOMM40	19	44890569	44903689	promoter_CAGE	234	5977	0.000232679	0.000314323	0.0476057	0.0364517	8.5993e-09	9.63482e-09	2.7262e-08	2.7262e-08
NMR metabolomics	NMR Lipoprotein subclasses (including composition)	Lipoprotein subclasses composition	-	Cholesteryl Esters to Cholesterol in Very Large HDL percentage	XL_HDL_CE_pct_C	PLTP	20	45898621	45912155	promoter_CAGE	358	15209	5.21048e-76	1.90782e-74	6.81154e-29	2.49607e-30	4.07972e-65	3.53605e-65	3.04317e-75	3.04317e-75
NMR metabolomics	NMR Lipoprotein subclasses (including composition)	Lipoprotein subclasses composition	-	Free Cholesterol to Cholesterol in Very Large HDL percentage	XL_HDL_FC_pct_C	PLTP	20	45898621	45912155	promoter_CAGE	358	15209	5.21048e-76	1.90782e-74	6.81154e-29	2.49607e-30	4.07972e-65	3.53605e-65	3.04317e-75	3.04317e-75
NMR metabolomics	NMR Lipoprotein subclasses (including composition)	Lipoprotein subclasses composition	-	Cholesteryl Esters to Cholesterol in Small HDL percentage	S_HDL_CE_pct_C	PLTP	20	45898621	45912155	promoter_CAGE	358	15083	5.06917e-47	2.28999e-45	1.99233e-17	4.70202e-18	3.30881e-35	2.86733e-35	2.97563e-46	2.97563e-46
NMR metabolomics	NMR Lipoprotein subclasses (including composition)	Lipoprotein subclasses composition	-	Free Cholesterol to Cholesterol in Small HDL percentage	S_HDL_FC_pct_C	PLTP	20	45898621	45912155	promoter_CAGE	358	15083	5.06917e-47	2.28999e-45	1.99233e-17	4.70202e-18	3.30881e-35	2.86733e-35	2.97563e-46	2.97563e-46
NMR metabolomics	NMR Lipoprotein subclasses (including composition)	Lipoprotein subclasses composition	-	Cholesteryl Esters to Cholesterol in Large VLDL percentage	L_VLDL_CE_pct_C	PLTP	20	45898621	45912155	promoter_CAGE	359	15202	1.42119e-41	6.14531e-41	5.76348e-12	4.42036e-13	1.82008e-36	1.57676e-36	6.92541e-41	6.92541e-41
NMR metabolomics	NMR Lipoprotein subclasses (including composition)	Lipoprotein subclasses composition	-	Free Cholesterol to Cholesterol in Large VLDL percentage	L_VLDL_FC_pct_C	PLTP	20	45898621	45912155	promoter_CAGE	359	15202	1.42119e-41	6.14531e-41	5.76348e-12	4.42036e-13	1.82008e-36	1.57676e-36	6.92541e-41	6.92541e-41
NMR metabolomics	NMR Lipoprotein subclasses (including composition)	Lipoprotein subclasses composition	-	Free Cholesterol to Cholesteryl Esters in Large VLDL ratio	L_VLDL_FC_by_CE	PLTP	20	45898621	45912155	promoter_CAGE	359	15202	2.49604e-39	9.78164e-39	2.82897e-11	2.55043e-12	2.01214e-34	1.74315e-34	1.19313e-38	1.19313e-38
NMR metabolomics	NMR Lipoprotein subclasses (including composition)	Lipoprotein subclasses composition	-	Free Cholesterol to Cholesterol in Very Small VLDL percentage	XS_VLDL_FC_pct_C	PLTP	20	45898621	45912155	promoter_CAGE	359	15170	8.4849e-33	2.61357e-32	2.30533e-10	4.82901e-11	4.25978e-28	3.69151e-28	3.84312e-32	3.84312e-32
NMR metabolomics	NMR Lipoprotein subclasses (including composition)	Lipoprotein subclasses composition	-	Cholesteryl Esters to Cholesterol in Very Small VLDL percentage	XS_VLDL_CE_pct_C	PLTP	20	45898621	45912155	promoter_CAGE	359	15170	8.4849e-33	2.61357e-32	2.30533e-10	4.82901e-11	4.25978e-28	3.69151e-28	3.84312e-32	3.84312e-32
NMR metabolomics	NMR Lipoprotein subclasses (including composition)	Lipoprotein subclasses composition	-	Free Cholesterol to Cholesteryl Esters in Very Small VLDL ratio	XS_VLDL_FC_by_CE	PLTP	20	45898621	45912155	promoter_CAGE	359	15170	2.04485e-32	6.08341e-32	3.24616e-10	7.00529e-11	8.94427e-28	7.75106e-28	9.18218e-32	9.18218e-32
NMR metabolomics	NMR Lipoprotein subclasses (including composition)	Lipoprotein subclasses composition	-	Free Cholesterol to Cholesteryl Esters in Small VLDL ratio	S_VLDL_FC_by_CE	PLTP	20	45898621	45912155	promoter_CAGE	358	15132	3.09611e-32	8.86303e-32	1.70419e-11	4.10631e-12	9.57575e-28	8.29732e-28	1.37666e-31	1.37666e-31
NMR metabolomics	NMR Lipoprotein subclasses (including composition)	Lipoprotein subclasses composition	-	Cholesteryl Esters to Cholesterol in Small VLDL percentage	S_VLDL_CE_pct_C	PLTP	20	45898621	45912155	promoter_CAGE	358	15132	5.94109e-32	1.65134e-31	2.29591e-11	5.63285e-12	1.60766e-27	1.39303e-27	2.62135e-31	2.62135e-31
NMR metabolomics	NMR Lipoprotein subclasses (including composition)	Lipoprotein subclasses composition	-	Free Cholesterol to Cholesterol in Small VLDL percentage	S_VLDL_FC_pct_C	PLTP	20	45898621	45912155	promoter_CAGE	358	15132	5.94109e-32	1.65134e-31	2.29591e-11	5.63285e-12	1.60766e-27	1.39303e-27	2.62135e-31	2.62135e-31
NMR metabolomics	NMR Lipoprotein subclasses (including composition)	Lipoprotein subclasses composition	-	Free Cholesterol to Cholesteryl Esters in Medium HDL ratio	M_HDL_FC_by_CE	PLTP	20	45898621	45912155	promoter_CAGE	359	15118	2.70672e-31	2.6239e-30	5.86794e-14	4.00434e-14	1.98777e-23	1.72222e-23	1.47217e-30	1.47217e-30
NMR metabolomics	NMR Lipoprotein subclasses (including composition)	Lipoprotein subclasses composition	-	Cholesteryl Esters to Cholesterol in Medium HDL percentage	M_HDL_CE_pct_C	PLTP	20	45898621	45912155	promoter_CAGE	359	15118	3.40234e-31	3.22178e-30	6.65634e-14	4.50758e-14	2.16167e-23	1.87288e-23	1.84642e-30	1.84642e-30
NMR metabolomics	NMR Lipoprotein subclasses (including composition)	Lipoprotein subclasses composition	-	Free Cholesterol to Cholesterol in Medium HDL percentage	M_HDL_FC_pct_C	PLTP	20	45898621	45912155	promoter_CAGE	359	15118	3.40234e-31	3.22178e-30	6.65634e-14	4.50758e-14	2.16167e-23	1.87288e-23	1.84642e-30	1.84642e-30
NMR metabolomics	NMR Lipoprotein subclasses (including composition)	Lipoprotein subclasses composition	-	Cholesteryl Esters to Cholesterol in Small HDL percentage	S_HDL_CE_pct_C	ZNF335	20	45948653	45972172	promoter_CAGE	388	13542	1.12879e-17	1.63251e-17	0.000220326	8.77717e-05	3.46506e-15	2.89093e-15	3.98736e-17	3.98736e-17
NMR metabolomics	NMR Lipoprotein subclasses (including composition)	Lipoprotein subclasses composition	-	Free Cholesterol to Cholesterol in Small HDL percentage	S_HDL_FC_pct_C	ZNF335	20	45948653	45972172	promoter_CAGE	388	13542	1.12879e-17	1.63251e-17	0.000220326	8.77717e-05	3.46506e-15	2.89093e-15	3.98736e-17	3.98736e-17
NMR metabolomics	NMR Lipoprotein subclasses (including composition)	Lipoprotein subclasses composition	-	Cholesteryl Esters to Cholesterol in Very Large HDL percentage	XL_HDL_CE_pct_C	ZNF335	20	45948653	45972172	promoter_CAGE	390	13647	3.71913e-14	3.97677e-14	0.00646104	0.00216418	5.91264e-13	4.9364e-13	1.07581e-13	1.07581e-13
NMR metabolomics	NMR Lipoprotein subclasses (including composition)	Lipoprotein subclasses composition	-	Free Cholesterol to Cholesterol in Very Large HDL percentage	XL_HDL_FC_pct_C	ZNF335	20	45948653	45972172	promoter_CAGE	390	13647	3.71913e-14	3.97677e-14	0.00646104	0.00216418	5.91264e-13	4.9364e-13	1.07581e-13	1.07581e-13
NMR metabolomics	NMR Lipoprotein subclasses (including composition)	Lipoprotein subclasses composition	-	Cholesteryl Esters to Cholesterol in Medium VLDL percentage	M_VLDL_CE_pct_C	PLTP	20	45898621	45912155	promoter_CAGE	359	15140	2.05641e-13	1.86007e-13	0.000561088	0.000231039	1.48216e-12	1.28478e-12	5.13256e-13	5.13256e-13
NMR metabolomics	NMR Lipoprotein subclasses (including composition)	Lipoprotein subclasses composition	-	Free Cholesterol to Cholesterol in Medium VLDL percentage	M_VLDL_FC_pct_C	PLTP	20	45898621	45912155	promoter_CAGE	359	15140	2.05641e-13	1.86007e-13	0.000561088	0.000231039	1.48216e-12	1.28478e-12	5.13256e-13	5.13256e-13
NMR metabolomics	NMR Lipoprotein subclasses (including composition)	Lipoprotein subclasses composition	-	Free Cholesterol to Cholesteryl Esters in IDL percentage	IDL_FC_by_CE	PLTP	20	45898621	45912155	promoter_CAGE	359	15103	3.16838e-13	3.78441e-13	1.75522e-05	4.89071e-06	1.86878e-12	1.61922e-12	8.63198e-13	8.63198e-13
NMR metabolomics	NMR Lipoprotein subclasses (including composition)	Lipoprotein subclasses composition	-	Cholesteryl Esters to Cholesterol in IDL percentage	IDL_CE_pct_C	PLTP	20	45898621	45912155	promoter_CAGE	359	15103	3.52183e-13	4.20519e-13	1.79426e-05	5.03765e-06	2.0738e-12	1.79685e-12	9.59011e-13	9.59011e-13
NMR metabolomics	NMR Lipoprotein subclasses (including composition)	Lipoprotein subclasses composition	-	Free Cholesterol to Cholesterol in IDL percentage	IDL_FC_pct_C	PLTP	20	45898621	45912155	promoter_CAGE	359	15103	3.52183e-13	4.20519e-13	1.79426e-05	5.03765e-06	2.0738e-12	1.79685e-12	9.59011e-13	9.59011e-13
NMR metabolomics	NMR Lipoprotein subclasses (including composition)	Lipoprotein subclasses composition	-	Cholesteryl Esters to Cholesterol in Small HDL percentage	S_HDL_CE_pct_C	CTSA	20	45890144	45898820	promoter_CAGE	398	13263	2.16168e-10	7.36684e-10	0.00327097	0.00404338	2.56871e-09	2.34948e-09	8.82562e-10	8.82562e-10
NMR metabolomics	NMR Lipoprotein subclasses (including composition)	Lipoprotein subclasses composition	-	Free Cholesterol to Cholesterol in Small HDL percentage	S_HDL_FC_pct_C	CTSA	20	45890144	45898820	promoter_CAGE	398	13263	2.16168e-10	7.36684e-10	0.00327097	0.00404338	2.56871e-09	2.34948e-09	8.82562e-10	8.82562e-10
NMR metabolomics	NMR Lipoprotein subclasses (including composition)	Lipoprotein subclasses composition	-	Cholesteryl Esters to Cholesterol in Very Large HDL percentage	XL_HDL_CE_pct_C	CTSA	20	45890144	45898820	promoter_CAGE	400	13394	1.65578e-09	5.00401e-09	0.00867886	0.0123667	1.3181e-07	1.20477e-07	7.31999e-09	7.31999e-09
NMR metabolomics	NMR Lipoprotein subclasses (including composition)	Lipoprotein subclasses composition	-	Free Cholesterol to Cholesterol in Very Large HDL percentage	XL_HDL_FC_pct_C	CTSA	20	45890144	45898820	promoter_CAGE	400	13394	1.65578e-09	5.00401e-09	0.00867886	0.0123667	1.3181e-07	1.20477e-07	7.31999e-09	7.31999e-09
NMR metabolomics	NMR Lipoprotein subclasses (including composition)	Lipoprotein subclasses composition	-	Free Cholesterol to Cholesteryl Esters in Medium HDL ratio	M_HDL_FC_by_CE	ZNF335	20	45948653	45972172	promoter_CAGE	389	13566	7.81004e-09	7.33407e-09	0.000373453	0.000219798	4.1007e-08	3.42326e-08	1.88682e-08	1.88682e-08
NMR metabolomics	NMR Lipoprotein subclasses (including composition)	Lipoprotein subclasses composition	-	Cholesteryl Esters to Cholesterol in Medium HDL percentage	M_HDL_CE_pct_C	ZNF335	20	45948653	45972172	promoter_CAGE	389	13566	8.47499e-09	7.95079e-09	0.000371446	0.000218344	4.35125e-08	3.63242e-08	2.03883e-08	2.03883e-08
NMR metabolomics	NMR Lipoprotein subclasses (including composition)	Lipoprotein subclasses composition	-	Free Cholesterol to Cholesterol in Medium HDL percentage	M_HDL_FC_pct_C	ZNF335	20	45948653	45972172	promoter_CAGE	389	13566	8.47499e-09	7.95079e-09	0.000371446	0.000218344	4.35125e-08	3.63242e-08	2.03883e-08	2.03883e-08
NMR metabolomics	NMR Lipoprotein subclasses (including composition)	Lipoprotein subclasses composition	-	Free Cholesterol to Cholesteryl Esters in Medium HDL ratio	M_HDL_FC_by_CE	CTSA	20	45890144	45898820	promoter_CAGE	399	13303	5.89882e-09	1.3688e-08	0.0101112	0.0130998	8.44427e-08	7.72152e-08	2.24403e-08	2.24403e-08
NMR metabolomics	NMR Lipoprotein subclasses (including composition)	Lipoprotein subclasses composition	-	Cholesteryl Esters to Cholesterol in Medium HDL percentage	M_HDL_CE_pct_C	CTSA	20	45890144	45898820	promoter_CAGE	399	13303	6.39568e-09	1.47633e-08	0.0104344	0.0134736	8.94201e-08	8.17666e-08	2.4242e-08	2.4242e-08
NMR metabolomics	NMR Lipoprotein subclasses (including composition)	Lipoprotein subclasses composition	-	Free Cholesterol to Cholesterol in Medium HDL percentage	M_HDL_FC_pct_C	CTSA	20	45890144	45898820	promoter_CAGE	399	13303	6.39568e-09	1.47633e-08	0.0104344	0.0134736	8.94201e-08	8.17666e-08	2.4242e-08	2.4242e-08
NMR metabolomics	NMR Lipoprotein subclasses (including composition)	Lipoprotein subclasses composition	-	Free Cholesterol to Cholesteryl Esters in Small LDL ratio	S_LDL_FC_by_CE	ANGPTL3	1	62597487	62606159	promoter_DHS	162	4004	1.56405e-11	4.99538e-10	1.32891e-06	3.89545e-06	2.41279e-40	2.6357e-40	7.55797e-40	7.55797e-40
NMR metabolomics	NMR Lipoprotein subclasses (including composition)	Lipoprotein subclasses composition	-	Free Cholesterol to Cholesterol in Small LDL percentage	S_LDL_FC_pct_C	ANGPTL3	1	62597487	62606159	promoter_DHS	162	4004	2.00117e-11	6.16008e-10	1.55004e-06	4.49962e-06	6.31582e-40	6.89932e-40	1.97841e-39	1.97841e-39
NMR metabolomics	NMR Lipoprotein subclasses (including composition)	Lipoprotein subclasses composition	-	Cholesteryl Esters to Cholesterol in Small LDL percentage	S_LDL_CE_pct_C	ANGPTL3	1	62597487	62606159	promoter_DHS	162	4004	2.00117e-11	6.16008e-10	1.55004e-06	4.49962e-06	6.31582e-40	6.89932e-40	1.97841e-39	1.97841e-39
NMR metabolomics	NMR Lipoprotein subclasses (including composition)	Lipoprotein subclasses composition	-	Free Cholesterol to Cholesterol in Medium LDL percentage	M_LDL_FC_pct_C	ANGPTL3	1	62597487	62606159	promoter_DHS	162	4002	1.45839e-09	2.23244e-08	0.000479723	0.000978215	6.07803e-32	6.63986e-32	1.90396e-31	1.90396e-31
NMR metabolomics	NMR Lipoprotein subclasses (including composition)	Lipoprotein subclasses composition	-	Cholesteryl Esters to Cholesterol in Medium LDL percentage	M_LDL_CE_pct_C	ANGPTL3	1	62597487	62606159	promoter_DHS	162	4002	1.45839e-09	2.23244e-08	0.000479723	0.000978215	6.07803e-32	6.63986e-32	1.90396e-31	1.90396e-31
NMR metabolomics	NMR Lipoprotein subclasses (including composition)	Lipoprotein subclasses composition	-	Free Cholesterol to Cholesteryl Esters in Medium HDL ratio	M_HDL_FC_by_CE	ANGPTL3	1	62597487	62606159	promoter_DHS	162	4012	3.82723e-08	3.94985e-07	0.00025525	0.000471249	6.13908e-27	6.70515e-27	1.92289e-26	1.92289e-26
NMR metabolomics	NMR Lipoprotein subclasses (including composition)	Lipoprotein subclasses composition	-	Free Cholesterol to Cholesterol in Medium HDL percentage	M_HDL_FC_pct_C	ANGPTL3	1	62597487	62606159	promoter_DHS	162	4012	3.97845e-08	4.08205e-07	0.000257345	0.000475319	7.14948e-27	7.80872e-27	2.23937e-26	2.23937e-26
NMR metabolomics	NMR Lipoprotein subclasses (including composition)	Lipoprotein subclasses composition	-	Cholesteryl Esters to Cholesterol in Medium HDL percentage	M_HDL_CE_pct_C	ANGPTL3	1	62597487	62606159	promoter_DHS	162	4012	3.97845e-08	4.08205e-07	0.000257345	0.000475319	7.14948e-27	7.80872e-27	2.23937e-26	2.23937e-26
NMR metabolomics	NMR Lipoprotein subclasses (including composition)	Lipoprotein subclasses composition	-	Free Cholesterol to Cholesterol in Very Large VLDL percentage	XL_VLDL_FC_pct_C	ANGPTL3	1	62597487	62606159	promoter_DHS	164	4036	7.15911e-06	3.48414e-05	0.000296593	0.000554908	1.66726e-18	1.82213e-18	5.22377e-18	5.22377e-18
NMR metabolomics	NMR Lipoprotein subclasses (including composition)	Lipoprotein subclasses composition	-	Cholesteryl Esters to Cholesterol in Very Large VLDL percentage	XL_VLDL_CE_pct_C	ANGPTL3	1	62597487	62606159	promoter_DHS	164	4036	7.15911e-06	3.48414e-05	0.000296593	0.000554908	1.66726e-18	1.82213e-18	5.22377e-18	5.22377e-18
NMR metabolomics	NMR Lipoprotein subclasses (including composition)	Lipoprotein subclasses composition	-	Free Cholesterol to Cholesteryl Esters in Very Large VLDL ratio	XL_VLDL_FC_by_CE	ANGPTL3	1	62597487	62606159	promoter_DHS	164	4036	7.80243e-06	3.74053e-05	0.000375266	0.000695251	2.32762e-18	2.54383e-18	7.29278e-18	7.29278e-18
NMR metabolomics	NMR Lipoprotein subclasses (including composition)	Lipoprotein subclasses composition	-	Free Cholesterol to Cholesterol in IDL percentage	IDL_FC_pct_C	ANGPTL3	1	62597487	62606159	promoter_DHS	162	4006	7.52954e-06	3.51973e-05	4.08973e-05	6.73543e-05	1.01391e-17	1.10748e-17	3.1759e-17	3.1759e-17
NMR metabolomics	NMR Lipoprotein subclasses (including composition)	Lipoprotein subclasses composition	-	Cholesteryl Esters to Cholesterol in IDL percentage	IDL_CE_pct_C	ANGPTL3	1	62597487	62606159	promoter_DHS	162	4006	7.52954e-06	3.51973e-05	4.08973e-05	6.73543e-05	1.01391e-17	1.10748e-17	3.1759e-17	3.1759e-17
NMR metabolomics	NMR Lipoprotein subclasses (including composition)	Lipoprotein subclasses composition	-	Free Cholesterol to Cholesteryl Esters in IDL percentage	IDL_FC_by_CE	ANGPTL3	1	62597487	62606159	promoter_DHS	162	4006	7.53489e-06	3.52072e-05	3.96445e-05	6.53829e-05	1.03947e-17	1.1354e-17	3.25596e-17	3.25596e-17
NMR metabolomics	NMR Lipoprotein subclasses (including composition)	Lipoprotein subclasses composition	-	Free Cholesterol to Cholesteryl Esters in Large LDL ratio	L_LDL_FC_by_CE	ANGPTL3	1	62597487	62606159	promoter_DHS	162	4002	1.73371e-05	7.14036e-05	0.0540979	0.0682653	9.41657e-17	1.02884e-16	3.33067e-16	3.33067e-16
NMR metabolomics	NMR Lipoprotein subclasses (including composition)	Lipoprotein subclasses composition	-	Cholesteryl Esters to Cholesterol in Large LDL percentage	L_LDL_CE_pct_C	ANGPTL3	1	62597487	62606159	promoter_DHS	162	4002	1.76982e-05	7.26216e-05	0.0543426	0.0686239	1.03931e-16	1.13553e-16	4.44089e-16	4.44089e-16
NMR metabolomics	NMR Lipoprotein subclasses (including composition)	Lipoprotein subclasses composition	-	Free Cholesterol to Cholesterol in Large LDL percentage	L_LDL_FC_pct_C	ANGPTL3	1	62597487	62606159	promoter_DHS	162	4002	1.76982e-05	7.26216e-05	0.0543426	0.0686239	1.03931e-16	1.13553e-16	4.44089e-16	4.44089e-16
NMR metabolomics	NMR Lipoprotein subclasses (including composition)	Lipoprotein subclasses composition	-	Free Cholesterol to Cholesteryl Esters in Chylomicrons and Extremely Large VLDL ratio	XXL_VLDL_FC_by_CE	EDEM3	1	184690231	184754913	promoter_DHS	1014	52962	0.480509	0.549768	0.279846	0.296526	2.06113e-15	2.56009e-15	6.88338e-15	6.88338e-15
NMR metabolomics	NMR Lipoprotein subclasses (including composition)	Lipoprotein subclasses composition	-	Cholesteryl Esters to Cholesterol in Large HDL percentage	L_HDL_CE_pct_C	ANGPTL3	1	62597487	62606159	promoter_DHS	164	4043	0.000109744	0.000362656	0.00298915	0.00416448	5.89182e-14	6.43784e-14	1.84519e-13	1.84519e-13
NMR metabolomics	NMR Lipoprotein subclasses (including composition)	Lipoprotein subclasses composition	-	Free Cholesterol to Cholesterol in Large HDL percentage	L_HDL_FC_pct_C	ANGPTL3	1	62597487	62606159	promoter_DHS	164	4043	0.000109744	0.000362656	0.00298915	0.00416448	5.89182e-14	6.43784e-14	1.84519e-13	1.84519e-13
NMR metabolomics	NMR Lipoprotein subclasses (including composition)	Lipoprotein subclasses composition	-	Cholesteryl Esters to Cholesterol in Medium VLDL percentage	M_VLDL_CE_pct_C	ANGPTL3	1	62597487	62606159	promoter_DHS	162	4012	8.91623e-05	0.000285384	0.0312541	0.0434606	1.66391e-13	1.81803e-13	5.21361e-13	5.21361e-13
NMR metabolomics	NMR Lipoprotein subclasses (including composition)	Lipoprotein subclasses composition	-	Free Cholesterol to Cholesterol in Medium VLDL percentage	M_VLDL_FC_pct_C	ANGPTL3	1	62597487	62606159	promoter_DHS	162	4012	8.91623e-05	0.000285384	0.0312541	0.0434606	1.66391e-13	1.81803e-13	5.21361e-13	5.21361e-13
NMR metabolomics	NMR Lipoprotein subclasses (including composition)	Lipoprotein subclasses composition	-	Cholesteryl Esters to Cholesterol in Small HDL percentage	S_HDL_CE_pct_C	ANGPTL3	1	62597487	62606159	promoter_DHS	162	3996	0.000170845	0.000529182	0.00213158	0.00310686	3.46992e-13	3.79088e-13	1.08713e-12	1.08713e-12
NMR metabolomics	NMR Lipoprotein subclasses (including composition)	Lipoprotein subclasses composition	-	Free Cholesterol to Cholesterol in Small HDL percentage	S_HDL_FC_pct_C	ANGPTL3	1	62597487	62606159	promoter_DHS	162	3996	0.000170845	0.000529182	0.00213158	0.00310686	3.46992e-13	3.79088e-13	1.08713e-12	1.08713e-12
NMR metabolomics	NMR Lipoprotein subclasses (including composition)	Lipoprotein subclasses composition	-	Cholesteryl Esters to Cholesterol in Large VLDL percentage	L_VLDL_CE_pct_C	USP24	1	55066359	55215113	promoter_DHS	919	19059	0.0017649	0.00697259	0.924458	0.908138	5.95151e-11	6.36265e-11	1.84506e-10	1.84506e-10
NMR metabolomics	NMR Lipoprotein subclasses (including composition)	Lipoprotein subclasses composition	-	Free Cholesterol to Cholesterol in Large VLDL percentage	L_VLDL_FC_pct_C	USP24	1	55066359	55215113	promoter_DHS	919	19059	0.0017649	0.00697259	0.924458	0.908138	5.95151e-11	6.36265e-11	1.84506e-10	1.84506e-10
NMR metabolomics	NMR Lipoprotein subclasses (including composition)	Lipoprotein subclasses composition	-	Free Cholesterol to Cholesteryl Esters in Large VLDL ratio	L_VLDL_FC_by_CE	USP24	1	55066359	55215113	promoter_DHS	919	19059	0.00253821	0.0092818	0.971757	0.956386	1.56558e-10	1.67373e-10	4.85356e-10	4.85356e-10
NMR metabolomics	NMR Lipoprotein subclasses (including composition)	Lipoprotein subclasses composition	-	Cholesteryl Esters to Cholesterol in Medium VLDL percentage	M_VLDL_CE_pct_C	USP24	1	55066359	55215113	promoter_DHS	916	18973	0.0115398	0.0301157	0.440546	0.456208	1.2392e-08	1.32451e-08	3.84131e-08	3.84131e-08
NMR metabolomics	NMR Lipoprotein subclasses (including composition)	Lipoprotein subclasses composition	-	Free Cholesterol to Cholesterol in Medium VLDL percentage	M_VLDL_FC_pct_C	USP24	1	55066359	55215113	promoter_DHS	916	18973	0.0115398	0.0301157	0.440546	0.456208	1.2392e-08	1.32451e-08	3.84131e-08	3.84131e-08
NMR metabolomics	NMR Lipoprotein subclasses (including composition)	Lipoprotein subclasses composition	-	Free Cholesterol to Cholesteryl Esters in Large HDL ratio	L_HDL_FC_by_CE	GPN2	1	26876133	26890297	promoter_DHS	564	5609	0.289231	0.278948	0.126415	0.124156	3.11253e-08	3.1763e-08	9.43228e-08	9.43228e-08
NMR metabolomics	NMR Lipoprotein subclasses (including composition)	Lipoprotein subclasses composition	-	Cholesteryl Esters to Cholesterol in Large LDL percentage	L_LDL_CE_pct_C	GPATCH2	1	217426992	217631082	promoter_DHS	443	11979	0.00299269	0.0128291	0.339308	0.392901	6.03284e-08	6.89245e-08	1.93019e-07	1.93019e-07
NMR metabolomics	NMR Lipoprotein subclasses (including composition)	Lipoprotein subclasses composition	-	Free Cholesterol to Cholesterol in Large LDL percentage	L_LDL_FC_pct_C	GPATCH2	1	217426992	217631082	promoter_DHS	443	11979	0.00299269	0.0128291	0.339308	0.392901	6.03284e-08	6.89245e-08	1.93019e-07	1.93019e-07
NMR metabolomics	NMR Lipoprotein subclasses (including composition)	Lipoprotein subclasses composition	-	Free Cholesterol to Cholesteryl Esters in Large LDL ratio	L_LDL_FC_by_CE	GPATCH2	1	217426992	217631082	promoter_DHS	443	11979	0.00306013	0.0130349	0.339429	0.392985	6.38617e-08	7.29613e-08	2.04324e-07	2.04324e-07
NMR metabolomics	NMR Lipoprotein subclasses (including composition)	Lipoprotein subclasses composition	-	Cholesteryl Esters to Cholesterol in Chylomicrons and Extremely Large VLDL percentage	XXL_VLDL_CE_pct_C	ETV3L	1	157092044	157099808	promoter_DHS	976	20978	0.000726885	0.00452768	0.017071	0.0232389	8.19941e-08	9.07996e-08	2.58499e-07	2.58499e-07
NMR metabolomics	NMR Lipoprotein subclasses (including composition)	Lipoprotein subclasses composition	-	Free Cholesterol to Cholesterol in Chylomicrons and Extremely Large VLDL percentage	XXL_VLDL_FC_pct_C	ETV3L	1	157092044	157099808	promoter_DHS	976	20978	0.000726885	0.00452768	0.017071	0.0232389	8.19941e-08	9.07996e-08	2.58499e-07	2.58499e-07
NMR metabolomics	NMR Lipoprotein subclasses (including composition)	Lipoprotein subclasses composition	-	Free Cholesterol to Cholesteryl Esters in Large HDL ratio	L_HDL_FC_by_CE	SLC35A3	1	99969351	100035637	promoter_DHS	159	2154	0.395366	0.401188	0.11147	0.112996	9.10514e-08	9.55413e-08	2.79727e-07	2.79727e-07
NMR metabolomics	NMR Lipoprotein subclasses (including composition)	Lipoprotein subclasses composition	-	Cholesteryl Esters to Cholesterol in Large LDL percentage	L_LDL_CE_pct_C	CAD	2	27217390	27243943	promoter_DHS	690	25607	2.06827e-19	7.65156e-19	0.087828	0.0570399	2.20358e-09	1.84465e-09	9.76899e-19	9.76899e-19
NMR metabolomics	NMR Lipoprotein subclasses (including composition)	Lipoprotein subclasses composition	-	Free Cholesterol to Cholesterol in Large LDL percentage	L_LDL_FC_pct_C	CAD	2	27217390	27243943	promoter_DHS	690	25607	2.06827e-19	7.65156e-19	0.087828	0.0570399	2.20358e-09	1.84465e-09	9.76899e-19	9.76899e-19
NMR metabolomics	NMR Lipoprotein subclasses (including composition)	Lipoprotein subclasses composition	-	Free Cholesterol to Cholesteryl Esters in Large LDL ratio	L_LDL_FC_by_CE	CAD	2	27217390	27243943	promoter_DHS	690	25607	2.41172e-19	8.77692e-19	0.0953245	0.0629681	2.4261e-09	2.03083e-09	1.13512e-18	1.13512e-18
NMR metabolomics	NMR Lipoprotein subclasses (including composition)	Lipoprotein subclasses composition	-	Cholesteryl Esters to Cholesterol in Medium LDL percentage	M_LDL_CE_pct_C	CAD	2	27217390	27243943	promoter_DHS	691	25610	3.3621e-16	9.41701e-16	0.689785	0.527554	2.52221e-07	2.11399e-07	1.55431e-15	1.55431e-15
NMR metabolomics	NMR Lipoprotein subclasses (including composition)	Lipoprotein subclasses composition	-	Free Cholesterol to Cholesterol in Medium LDL percentage	M_LDL_FC_pct_C	CAD	2	27217390	27243943	promoter_DHS	691	25610	3.3621e-16	9.41701e-16	0.689785	0.527554	2.52221e-07	2.11399e-07	1.55431e-15	1.55431e-15
NMR metabolomics	NMR Lipoprotein subclasses (including composition)	Lipoprotein subclasses composition	-	Cholesteryl Esters to Cholesterol in Medium VLDL percentage	M_VLDL_CE_pct_C	CAD	2	27217390	27243943	promoter_DHS	690	25681	3.41364e-16	1.42991e-15	0.0266471	0.0167246	2.45282e-08	2.20921e-08	1.77636e-15	1.77636e-15
NMR metabolomics	NMR Lipoprotein subclasses (including composition)	Lipoprotein subclasses composition	-	Free Cholesterol to Cholesterol in Medium VLDL percentage	M_VLDL_FC_pct_C	CAD	2	27217390	27243943	promoter_DHS	690	25681	3.41364e-16	1.42991e-15	0.0266471	0.0167246	2.45282e-08	2.20921e-08	1.77636e-15	1.77636e-15
NMR metabolomics	NMR Lipoprotein subclasses (including composition)	Lipoprotein subclasses composition	-	Free Cholesterol to Cholesteryl Esters in Large LDL ratio	L_LDL_FC_by_CE	IFT172	2	27444371	27489789	promoter_DHS	219	10384	1.24705e-15	3.45021e-15	0.321051	0.223764	2.17111e-10	1.93158e-10	5.44009e-15	5.44009e-15
NMR metabolomics	NMR Lipoprotein subclasses (including composition)	Lipoprotein subclasses composition	-	Cholesteryl Esters to Cholesterol in Large LDL percentage	L_LDL_CE_pct_C	IFT172	2	27444371	27489789	promoter_DHS	219	10384	1.32627e-15	3.61853e-15	0.315736	0.218781	2.0222e-10	1.79908e-10	5.9952e-15	5.9952e-15
NMR metabolomics	NMR Lipoprotein subclasses (including composition)	Lipoprotein subclasses composition	-	Free Cholesterol to Cholesterol in Large LDL percentage	L_LDL_FC_pct_C	IFT172	2	27444371	27489789	promoter_DHS	219	10384	1.32627e-15	3.61853e-15	0.315736	0.218781	2.0222e-10	1.79908e-10	5.9952e-15	5.9952e-15
NMR metabolomics	NMR Lipoprotein subclasses (including composition)	Lipoprotein subclasses composition	-	Free Cholesterol to Cholesteryl Esters in Large VLDL ratio	L_VLDL_FC_by_CE	CAD	2	27217390	27243943	promoter_DHS	695	25809	2.94972e-14	1.24473e-13	0.214575	0.174354	1.18927e-06	1.07095e-06	1.42997e-13	1.42997e-13
NMR metabolomics	NMR Lipoprotein subclasses (including composition)	Lipoprotein subclasses composition	-	Cholesteryl Esters to Cholesterol in Large VLDL percentage	L_VLDL_CE_pct_C	CAD	2	27217390	27243943	promoter_DHS	695	25809	3.16205e-14	1.33791e-13	0.233825	0.192194	2.00585e-06	1.80403e-06	1.53655e-13	1.53655e-13
NMR metabolomics	NMR Lipoprotein subclasses (including composition)	Lipoprotein subclasses composition	-	Free Cholesterol to Cholesterol in Large VLDL percentage	L_VLDL_FC_pct_C	CAD	2	27217390	27243943	promoter_DHS	695	25809	3.16205e-14	1.33791e-13	0.233825	0.192194	2.00585e-06	1.80403e-06	1.53655e-13	1.53655e-13
NMR metabolomics	NMR Lipoprotein subclasses (including composition)	Lipoprotein subclasses composition	-	Free Cholesterol to Cholesteryl Esters in Small LDL ratio	S_LDL_FC_by_CE	CAD	2	27217390	27243943	promoter_DHS	692	25643	7.46984e-14	1.79099e-13	0.286649	0.209271	2.41771e-06	2.1365e-06	3.16414e-13	3.16414e-13
NMR metabolomics	NMR Lipoprotein subclasses (including composition)	Lipoprotein subclasses composition	-	Cholesteryl Esters to Cholesterol in Small LDL percentage	S_LDL_CE_pct_C	CAD	2	27217390	27243943	promoter_DHS	692	25643	7.53181e-14	1.78289e-13	0.284974	0.208131	2.45899e-06	2.1722e-06	3.17857e-13	3.17857e-13
NMR metabolomics	NMR Lipoprotein subclasses (including composition)	Lipoprotein subclasses composition	-	Free Cholesterol to Cholesterol in Small LDL percentage	S_LDL_FC_pct_C	CAD	2	27217390	27243943	promoter_DHS	692	25643	7.53181e-14	1.78289e-13	0.284974	0.208131	2.45899e-06	2.1722e-06	3.17857e-13	3.17857e-13
NMR metabolomics	NMR Lipoprotein subclasses (including composition)	Lipoprotein subclasses composition	-	Free Cholesterol to Cholesteryl Esters in Very Small VLDL ratio	XS_VLDL_FC_by_CE	CAD	2	27217390	27243943	promoter_DHS	694	25761	1.0331e-13	2.84582e-13	0.800102	0.635482	3.63196e-06	3.05459e-06	4.54969e-13	4.54969e-13
NMR metabolomics	NMR Lipoprotein subclasses (including composition)	Lipoprotein subclasses composition	-	Cholesteryl Esters to Cholesterol in Very Small VLDL percentage	XS_VLDL_CE_pct_C	CAD	2	27217390	27243943	promoter_DHS	694	25761	1.64234e-13	4.41617e-13	0.870492	0.701892	4.49182e-06	3.77365e-06	7.18425e-13	7.18425e-13
NMR metabolomics	NMR Lipoprotein subclasses (including composition)	Lipoprotein subclasses composition	-	Free Cholesterol to Cholesterol in Very Small VLDL percentage	XS_VLDL_FC_pct_C	CAD	2	27217390	27243943	promoter_DHS	694	25761	1.64234e-13	4.41617e-13	0.870492	0.701892	4.49182e-06	3.77365e-06	7.18425e-13	7.18425e-13
NMR metabolomics	NMR Lipoprotein subclasses (including composition)	Lipoprotein subclasses composition	-	Cholesteryl Esters to Cholesterol in Medium LDL percentage	M_LDL_CE_pct_C	IFT172	2	27444371	27489789	promoter_DHS	219	10381	6.24841e-13	1.19555e-12	0.351392	0.242364	4.35315e-09	3.87279e-09	2.46159e-12	2.46159e-12
NMR metabolomics	NMR Lipoprotein subclasses (including composition)	Lipoprotein subclasses composition	-	Free Cholesterol to Cholesterol in Medium LDL percentage	M_LDL_FC_pct_C	IFT172	2	27444371	27489789	promoter_DHS	219	10381	6.24841e-13	1.19555e-12	0.351392	0.242364	4.35315e-09	3.87279e-09	2.46159e-12	2.46159e-12
NMR metabolomics	NMR Lipoprotein subclasses (including composition)	Lipoprotein subclasses composition	-	Free Cholesterol to Cholesteryl Esters in Large LDL ratio	L_LDL_FC_by_CE	ATRAID	2	27212027	27217178	promoter_DHS	574	20247	3.83471e-12	5.15654e-12	0.0188566	0.019119	1.43137e-06	1.24169e-06	1.31953e-11	1.31953e-11
NMR metabolomics	NMR Lipoprotein subclasses (including composition)	Lipoprotein subclasses composition	-	Cholesteryl Esters to Cholesterol in Large LDL percentage	L_LDL_CE_pct_C	ATRAID	2	27212027	27217178	promoter_DHS	574	20247	4.46677e-12	5.98929e-12	0.0176363	0.0179708	1.44365e-06	1.25194e-06	1.53515e-11	1.53515e-11
NMR metabolomics	NMR Lipoprotein subclasses (including composition)	Lipoprotein subclasses composition	-	Free Cholesterol to Cholesterol in Large LDL percentage	L_LDL_FC_pct_C	ATRAID	2	27212027	27217178	promoter_DHS	574	20247	4.46677e-12	5.98929e-12	0.0176363	0.0179708	1.44365e-06	1.25194e-06	1.53515e-11	1.53515e-11
NMR metabolomics	NMR Lipoprotein subclasses (including composition)	Lipoprotein subclasses composition	-	Cholesteryl Esters to Cholesterol in Medium LDL percentage	M_LDL_CE_pct_C	ATRAID	2	27212027	27217178	promoter_DHS	573	20252	9.42609e-12	1.84227e-11	0.00217068	0.0024226	3.60642e-05	3.2391e-05	3.74136e-11	3.74136e-11
NMR metabolomics	NMR Lipoprotein subclasses (including composition)	Lipoprotein subclasses composition	-	Free Cholesterol to Cholesterol in Medium LDL percentage	M_LDL_FC_pct_C	ATRAID	2	27212027	27217178	promoter_DHS	573	20252	9.42609e-12	1.84227e-11	0.00217068	0.0024226	3.60642e-05	3.2391e-05	3.74136e-11	3.74136e-11
NMR metabolomics	NMR Lipoprotein subclasses (including composition)	Lipoprotein subclasses composition	-	Cholesteryl Esters to Cholesterol in Medium VLDL percentage	M_VLDL_CE_pct_C	IFT172	2	27444371	27489789	promoter_DHS	219	10408	2.60069e-11	4.6427e-11	0.476471	0.352599	8.83419e-08	7.86082e-08	9.99758e-11	9.99758e-11
NMR metabolomics	NMR Lipoprotein subclasses (including composition)	Lipoprotein subclasses composition	-	Free Cholesterol to Cholesterol in Medium VLDL percentage	M_VLDL_FC_pct_C	IFT172	2	27444371	27489789	promoter_DHS	219	10408	2.60069e-11	4.6427e-11	0.476471	0.352599	8.83419e-08	7.86082e-08	9.99758e-11	9.99758e-11
NMR metabolomics	NMR Lipoprotein subclasses (including composition)	Lipoprotein subclasses composition	-	Cholesteryl Esters to Cholesterol in Small LDL percentage	S_LDL_CE_pct_C	IFT172	2	27444371	27489789	promoter_DHS	219	10390	5.28743e-11	9.86307e-11	0.49755	0.379658	2.2605e-07	2.01218e-07	2.06462e-10	2.06462e-10
NMR metabolomics	NMR Lipoprotein subclasses (including composition)	Lipoprotein subclasses composition	-	Free Cholesterol to Cholesterol in Small LDL percentage	S_LDL_FC_pct_C	IFT172	2	27444371	27489789	promoter_DHS	219	10390	5.28743e-11	9.86307e-11	0.49755	0.379658	2.2605e-07	2.01218e-07	2.06462e-10	2.06462e-10
NMR metabolomics	NMR Lipoprotein subclasses (including composition)	Lipoprotein subclasses composition	-	Free Cholesterol to Cholesteryl Esters in Small LDL ratio	S_LDL_FC_by_CE	IFT172	2	27444371	27489789	promoter_DHS	219	10390	5.32524e-11	1.00523e-10	0.512554	0.393289	2.50522e-07	2.23035e-07	2.08805e-10	2.08805e-10
NMR metabolomics	NMR Lipoprotein subclasses (including composition)	Lipoprotein subclasses composition	-	Cholesteryl Esters to Cholesterol in Large VLDL percentage	L_VLDL_CE_pct_C	ATRAID	2	27212027	27217178	promoter_DHS	578	20386	1.84145e-10	1.98111e-10	0.0568363	0.0433549	4.27425e-06	3.69943e-06	5.72591e-10	5.72591e-10
NMR metabolomics	NMR Lipoprotein subclasses (including composition)	Lipoprotein subclasses composition	-	Free Cholesterol to Cholesterol in Large VLDL percentage	L_VLDL_FC_pct_C	ATRAID	2	27212027	27217178	promoter_DHS	578	20386	1.84145e-10	1.98111e-10	0.0568363	0.0433549	4.27425e-06	3.69943e-06	5.72591e-10	5.72591e-10
NMR metabolomics	NMR Lipoprotein subclasses (including composition)	Lipoprotein subclasses composition	-	Cholesteryl Esters to Cholesterol in Large LDL percentage	L_LDL_CE_pct_C	MRPL33	2	27771717	27988087	promoter_DHS	717	23361	1.5923e-10	1.17071e-09	0.496921	0.425772	1.77892e-05	1.72594e-05	8.40981e-10	8.40981e-10
NMR metabolomics	NMR Lipoprotein subclasses (including composition)	Lipoprotein subclasses composition	-	Free Cholesterol to Cholesterol in Large LDL percentage	L_LDL_FC_pct_C	MRPL33	2	27771717	27988087	promoter_DHS	717	23361	1.5923e-10	1.17071e-09	0.496921	0.425772	1.77892e-05	1.72594e-05	8.40981e-10	8.40981e-10
NMR metabolomics	NMR Lipoprotein subclasses (including composition)	Lipoprotein subclasses composition	-	Free Cholesterol to Cholesteryl Esters in Large LDL ratio	L_LDL_FC_by_CE	MRPL33	2	27771717	27988087	promoter_DHS	717	23361	1.7668e-10	1.30578e-09	0.49765	0.427172	1.89767e-05	1.84393e-05	9.33722e-10	9.33722e-10
NMR metabolomics	NMR Lipoprotein subclasses (including composition)	Lipoprotein subclasses composition	-	Free Cholesterol to Cholesteryl Esters in Large VLDL ratio	L_VLDL_FC_by_CE	ATRAID	2	27212027	27217178	promoter_DHS	578	20386	3.57905e-10	3.87909e-10	0.0421303	0.0323551	6.80563e-06	5.89053e-06	1.11684e-09	1.11684e-09
NMR metabolomics	NMR Lipoprotein subclasses (including composition)	Lipoprotein subclasses composition	-	Cholesteryl Esters to Cholesterol in Medium VLDL percentage	M_VLDL_CE_pct_C	BABAM2	2	27889941	28338901	promoter_DHS	1138	23949.2	4.9781e-10	3.55916e-10	0.055206	0.0348216	6.70305e-09	5.52267e-09	1.16534e-09	1.16534e-09
NMR metabolomics	NMR Lipoprotein subclasses (including composition)	Lipoprotein subclasses composition	-	Free Cholesterol to Cholesterol in Medium VLDL percentage	M_VLDL_FC_pct_C	BABAM2	2	27889941	28338901	promoter_DHS	1138	23949.2	4.9781e-10	3.55916e-10	0.055206	0.0348216	6.70305e-09	5.52267e-09	1.16534e-09	1.16534e-09
NMR metabolomics	NMR Lipoprotein subclasses (including composition)	Lipoprotein subclasses composition	-	Free Cholesterol to Cholesteryl Esters in Small LDL ratio	S_LDL_FC_by_CE	ATRAID	2	27212027	27217178	promoter_DHS	574	20272	4.04573e-10	7.1043e-10	0.0161126	0.016386	4.17016e-05	3.90156e-05	1.54663e-09	1.54663e-09
NMR metabolomics	NMR Lipoprotein subclasses (including composition)	Lipoprotein subclasses composition	-	Cholesteryl Esters to Cholesterol in Small LDL percentage	S_LDL_CE_pct_C	ATRAID	2	27212027	27217178	promoter_DHS	574	20272	5.31335e-10	9.28431e-10	0.0164244	0.0166798	4.26998e-05	4.00262e-05	2.02758e-09	2.02758e-09
NMR metabolomics	NMR Lipoprotein subclasses (including composition)	Lipoprotein subclasses composition	-	Free Cholesterol to Cholesterol in Small LDL percentage	S_LDL_FC_pct_C	ATRAID	2	27212027	27217178	promoter_DHS	574	20272	5.31335e-10	9.28431e-10	0.0164244	0.0166798	4.26998e-05	4.00262e-05	2.02758e-09	2.02758e-09
NMR metabolomics	NMR Lipoprotein subclasses (including composition)	Lipoprotein subclasses composition	-	Free Cholesterol to Cholesteryl Esters in Large LDL ratio	L_LDL_FC_by_CE	NRBP1	2	27427790	27442259	promoter_DHS	1183	32729	7.13412e-10	7.76952e-09	0.0857492	0.0952814	0.000146153	0.000134977	3.92045e-09	3.92045e-09
NMR metabolomics	NMR Lipoprotein subclasses (including composition)	Lipoprotein subclasses composition	-	Free Cholesterol to Cholesteryl Esters in Very Large VLDL ratio	XL_VLDL_FC_by_CE	CAD	2	27217390	27243943	promoter_DHS	694	25775	1.25104e-09	2.83303e-09	0.188473	0.126292	1.07244e-05	9.6542e-06	5.20601e-09	5.20601e-09
NMR metabolomics	NMR Lipoprotein subclasses (including composition)	Lipoprotein subclasses composition	-	Cholesteryl Esters to Cholesterol in Large LDL percentage	L_LDL_CE_pct_C	NRBP1	2	27427790	27442259	promoter_DHS	1183	32729	9.85337e-10	1.02395e-08	0.0870896	0.0965886	0.000164208	0.000151475	5.39299e-09	5.39299e-09
NMR metabolomics	NMR Lipoprotein subclasses (including composition)	Lipoprotein subclasses composition	-	Free Cholesterol to Cholesterol in Large LDL percentage	L_LDL_FC_pct_C	NRBP1	2	27427790	27442259	promoter_DHS	1183	32729	9.85337e-10	1.02395e-08	0.0870896	0.0965886	0.000164208	0.000151475	5.39299e-09	5.39299e-09
NMR metabolomics	NMR Lipoprotein subclasses (including composition)	Lipoprotein subclasses composition	-	Cholesteryl Esters to Cholesterol in Chylomicrons and Extremely Large VLDL percentage	XXL_VLDL_CE_pct_C	HEATR5B	2	36968383	37084342	promoter_DHS	749	16549	0.00156974	0.0072874	0.0976938	0.105624	1.90319e-09	2.07172e-09	5.95164e-09	5.95164e-09
NMR metabolomics	NMR Lipoprotein subclasses (including composition)	Lipoprotein subclasses composition	-	Free Cholesterol to Cholesterol in Chylomicrons and Extremely Large VLDL percentage	XXL_VLDL_FC_pct_C	HEATR5B	2	36968383	37084342	promoter_DHS	749	16549	0.00156974	0.0072874	0.0976938	0.105624	1.90319e-09	2.07172e-09	5.95164e-09	5.95164e-09
NMR metabolomics	NMR Lipoprotein subclasses (including composition)	Lipoprotein subclasses composition	-	Cholesteryl Esters to Cholesterol in Very Large VLDL percentage	XL_VLDL_CE_pct_C	CAD	2	27217390	27243943	promoter_DHS	694	25775	1.61826e-09	3.63791e-09	0.197115	0.133263	1.87074e-05	1.68156e-05	6.71936e-09	6.71936e-09
NMR metabolomics	NMR Lipoprotein subclasses (including composition)	Lipoprotein subclasses composition	-	Free Cholesterol to Cholesterol in Very Large VLDL percentage	XL_VLDL_FC_pct_C	CAD	2	27217390	27243943	promoter_DHS	694	25775	1.61826e-09	3.63791e-09	0.197115	0.133263	1.87074e-05	1.68156e-05	6.71936e-09	6.71936e-09
NMR metabolomics	NMR Lipoprotein subclasses (including composition)	Lipoprotein subclasses composition	-	Cholesteryl Esters to Cholesterol in Medium VLDL percentage	M_VLDL_CE_pct_C	ATRAID	2	27212027	27217178	promoter_DHS	577	20309	2.59804e-09	3.04596e-09	0.0350525	0.032352	6.1854e-05	5.37692e-05	8.41226e-09	8.41226e-09
NMR metabolomics	NMR Lipoprotein subclasses (including composition)	Lipoprotein subclasses composition	-	Free Cholesterol to Cholesterol in Medium VLDL percentage	M_VLDL_FC_pct_C	ATRAID	2	27212027	27217178	promoter_DHS	577	20309	2.59804e-09	3.04596e-09	0.0350525	0.032352	6.1854e-05	5.37692e-05	8.41226e-09	8.41226e-09
NMR metabolomics	NMR Lipoprotein subclasses (including composition)	Lipoprotein subclasses composition	-	Cholesteryl Esters to Cholesterol in Large VLDL percentage	L_VLDL_CE_pct_C	NRBP1	2	27427790	27442259	promoter_DHS	1184	32981	3.49002e-09	2.69387e-08	0.671739	0.713658	0.000748569	0.000689786	1.85382e-08	1.85382e-08
NMR metabolomics	NMR Lipoprotein subclasses (including composition)	Lipoprotein subclasses composition	-	Free Cholesterol to Cholesterol in Large VLDL percentage	L_VLDL_FC_pct_C	NRBP1	2	27427790	27442259	promoter_DHS	1184	32981	3.49002e-09	2.69387e-08	0.671739	0.713658	0.000748569	0.000689786	1.85382e-08	1.85382e-08
NMR metabolomics	NMR Lipoprotein subclasses (including composition)	Lipoprotein subclasses composition	-	Cholesteryl Esters to Cholesterol in Medium VLDL percentage	M_VLDL_CE_pct_C	MRPL33	2	27771717	27988087	promoter_DHS	717	23448	3.86151e-09	2.24944e-08	0.64391	0.698951	1.14157e-06	1.16086e-06	1.96619e-08	1.96619e-08
NMR metabolomics	NMR Lipoprotein subclasses (including composition)	Lipoprotein subclasses composition	-	Free Cholesterol to Cholesterol in Medium VLDL percentage	M_VLDL_FC_pct_C	MRPL33	2	27771717	27988087	promoter_DHS	717	23448	3.86151e-09	2.24944e-08	0.64391	0.698951	1.14157e-06	1.16086e-06	1.96619e-08	1.96619e-08
NMR metabolomics	NMR Lipoprotein subclasses (including composition)	Lipoprotein subclasses composition	-	Cholesteryl Esters to Cholesterol in Medium LDL percentage	M_LDL_CE_pct_C	NRBP1	2	27427790	27442259	promoter_DHS	1182	32739	3.89053e-09	4.57423e-08	0.0743334	0.0905929	8.08912e-06	8.75175e-06	2.1495e-08	2.1495e-08
NMR metabolomics	NMR Lipoprotein subclasses (including composition)	Lipoprotein subclasses composition	-	Free Cholesterol to Cholesterol in Medium LDL percentage	M_LDL_FC_pct_C	NRBP1	2	27427790	27442259	promoter_DHS	1182	32739	3.89053e-09	4.57423e-08	0.0743334	0.0905929	8.08912e-06	8.75175e-06	2.1495e-08	2.1495e-08
NMR metabolomics	NMR Lipoprotein subclasses (including composition)	Lipoprotein subclasses composition	-	Cholesteryl Esters to Cholesterol in Large LDL percentage	L_LDL_CE_pct_C	BABAM2	2	27889941	28338901	promoter_DHS	1137	23873.2	1.00213e-08	8.4298e-09	0.0166917	0.0111184	2.90205e-07	2.39108e-07	2.65436e-08	2.65436e-08
NMR metabolomics	NMR Lipoprotein subclasses (including composition)	Lipoprotein subclasses composition	-	Free Cholesterol to Cholesterol in Large LDL percentage	L_LDL_FC_pct_C	BABAM2	2	27889941	28338901	promoter_DHS	1137	23873.2	1.00213e-08	8.4298e-09	0.0166917	0.0111184	2.90205e-07	2.39108e-07	2.65436e-08	2.65436e-08
NMR metabolomics	NMR Lipoprotein subclasses (including composition)	Lipoprotein subclasses composition	-	Cholesteryl Esters to Cholesterol in Very Small VLDL percentage	XS_VLDL_CE_pct_C	ATRAID	2	27212027	27217178	promoter_DHS	578	20363	9.78735e-09	1.02982e-08	0.0129177	0.0146436	1.10273e-05	9.53915e-06	3.00794e-08	3.00794e-08
NMR metabolomics	NMR Lipoprotein subclasses (including composition)	Lipoprotein subclasses composition	-	Free Cholesterol to Cholesterol in Very Small VLDL percentage	XS_VLDL_FC_pct_C	ATRAID	2	27212027	27217178	promoter_DHS	578	20363	9.78735e-09	1.02982e-08	0.0129177	0.0146436	1.10273e-05	9.53915e-06	3.00794e-08	3.00794e-08
NMR metabolomics	NMR Lipoprotein subclasses (including composition)	Lipoprotein subclasses composition	-	Free Cholesterol to Cholesteryl Esters in Very Small VLDL ratio	XS_VLDL_FC_by_CE	IFT172	2	27444371	27489789	promoter_DHS	219	10434	8.66191e-09	1.26648e-08	0.174202	0.134166	1.97626e-06	1.75895e-06	3.06935e-08	3.06935e-08
NMR metabolomics	NMR Lipoprotein subclasses (including composition)	Lipoprotein subclasses composition	-	Free Cholesterol to Cholesteryl Esters in Large LDL ratio	L_LDL_FC_by_CE	FNDC4	2	27491883	27495245	promoter_DHS	710	16931	7.37227e-09	1.73503e-08	0.726727	0.766596	0.000143799	0.000127531	3.10408e-08	3.10408e-08
NMR metabolomics	NMR Lipoprotein subclasses (including composition)	Lipoprotein subclasses composition	-	Cholesteryl Esters to Cholesterol in Very Small VLDL percentage	XS_VLDL_CE_pct_C	IFT172	2	27444371	27489789	promoter_DHS	219	10434	9.56717e-09	1.40512e-08	0.171919	0.133291	2.21586e-06	1.97223e-06	3.39653e-08	3.39653e-08
NMR metabolomics	NMR Lipoprotein subclasses (including composition)	Lipoprotein subclasses composition	-	Free Cholesterol to Cholesterol in Very Small VLDL percentage	XS_VLDL_FC_pct_C	IFT172	2	27444371	27489789	promoter_DHS	219	10434	9.56717e-09	1.40512e-08	0.171919	0.133291	2.21586e-06	1.97223e-06	3.39653e-08	3.39653e-08
NMR metabolomics	NMR Lipoprotein subclasses (including composition)	Lipoprotein subclasses composition	-	Cholesteryl Esters to Cholesterol in Large LDL percentage	L_LDL_CE_pct_C	FNDC4	2	27491883	27495245	promoter_DHS	710	16931	8.15197e-09	1.9357e-08	0.713514	0.751975	0.000153388	0.000137263	3.44146e-08	3.44146e-08
NMR metabolomics	NMR Lipoprotein subclasses (including composition)	Lipoprotein subclasses composition	-	Free Cholesterol to Cholesterol in Large LDL percentage	L_LDL_FC_pct_C	FNDC4	2	27491883	27495245	promoter_DHS	710	16931	8.15197e-09	1.9357e-08	0.713514	0.751975	0.000153388	0.000137263	3.44146e-08	3.44146e-08
NMR metabolomics	NMR Lipoprotein subclasses (including composition)	Lipoprotein subclasses composition	-	Free Cholesterol to Cholesteryl Esters in Large LDL ratio	L_LDL_FC_by_CE	BABAM2	2	27889941	28338901	promoter_DHS	1137	23873.2	1.64133e-08	1.38426e-08	0.0170104	0.011437	4.33022e-07	3.56779e-07	4.33905e-08	4.33905e-08
NMR metabolomics	NMR Lipoprotein subclasses (including composition)	Lipoprotein subclasses composition	-	Free Cholesterol to Cholesteryl Esters in Very Small VLDL ratio	XS_VLDL_FC_by_CE	ATRAID	2	27212027	27217178	promoter_DHS	578	20363	1.65439e-08	1.72032e-08	0.013509	0.0153794	1.50317e-05	1.30036e-05	5.05402e-08	5.05402e-08
NMR metabolomics	NMR Lipoprotein subclasses (including composition)	Lipoprotein subclasses composition	-	Free Cholesterol to Cholesteryl Esters in Large VLDL ratio	L_VLDL_FC_by_CE	MRPL33	2	27771717	27988087	promoter_DHS	723	23568	1.12977e-08	8.1783e-08	0.142382	0.165424	1.20065e-06	1.2205e-06	5.85978e-08	5.85978e-08
NMR metabolomics	NMR Lipoprotein subclasses (including composition)	Lipoprotein subclasses composition	-	Cholesteryl Esters to Cholesterol in Large VLDL percentage	L_VLDL_CE_pct_C	MRPL33	2	27771717	27988087	promoter_DHS	723	23568	1.38452e-08	9.42896e-08	0.169197	0.193321	1.83534e-06	1.86567e-06	7.15021e-08	7.15021e-08
NMR metabolomics	NMR Lipoprotein subclasses (including composition)	Lipoprotein subclasses composition	-	Free Cholesterol to Cholesterol in Large VLDL percentage	L_VLDL_FC_pct_C	MRPL33	2	27771717	27988087	promoter_DHS	723	23568	1.38452e-08	9.42896e-08	0.169197	0.193321	1.83534e-06	1.86567e-06	7.15021e-08	7.15021e-08
NMR metabolomics	NMR Lipoprotein subclasses (including composition)	Lipoprotein subclasses composition	-	Free Cholesterol to Cholesteryl Esters in Large LDL ratio	L_LDL_FC_by_CE	CCDC121	2	27625639	27629012	promoter_DHS	197	10192	2.73704e-08	3.96341e-08	0.000180758	4.14365e-05	2.6965e-07	2.23188e-07	8.57322e-08	8.57322e-08
NMR metabolomics	NMR Lipoprotein subclasses (including composition)	Lipoprotein subclasses composition	-	Free Cholesterol to Cholesteryl Esters in Large VLDL ratio	L_VLDL_FC_by_CE	NRBP1	2	27427790	27442259	promoter_DHS	1184	32981	1.78948e-08	1.12712e-07	0.627228	0.667773	0.00119984	0.00111078	9.26554e-08	9.26554e-08
NMR metabolomics	NMR Lipoprotein subclasses (including composition)	Lipoprotein subclasses composition	-	Cholesteryl Esters to Cholesterol in Large LDL percentage	L_LDL_CE_pct_C	CCDC121	2	27625639	27629012	promoter_DHS	197	10192	3.05077e-08	4.39335e-08	0.000204505	4.73962e-05	2.94649e-07	2.4388e-07	9.51467e-08	9.51467e-08
NMR metabolomics	NMR Lipoprotein subclasses (including composition)	Lipoprotein subclasses composition	-	Free Cholesterol to Cholesterol in Large LDL percentage	L_LDL_FC_pct_C	CCDC121	2	27625639	27629012	promoter_DHS	197	10192	3.05077e-08	4.39335e-08	0.000204505	4.73962e-05	2.94649e-07	2.4388e-07	9.51467e-08	9.51467e-08
NMR metabolomics	NMR Lipoprotein subclasses (including composition)	Lipoprotein subclasses composition	-	Cholesteryl Esters to Cholesterol in Large VLDL percentage	L_VLDL_CE_pct_C	IFT172	2	27444371	27489789	promoter_DHS	219	10447	4.04401e-08	5.97114e-08	0.523896	0.418532	1.27714e-05	1.13801e-05	1.44088e-07	1.44088e-07
NMR metabolomics	NMR Lipoprotein subclasses (including composition)	Lipoprotein subclasses composition	-	Free Cholesterol to Cholesterol in Large VLDL percentage	L_VLDL_FC_pct_C	IFT172	2	27444371	27489789	promoter_DHS	219	10447	4.04401e-08	5.97114e-08	0.523896	0.418532	1.27714e-05	1.13801e-05	1.44088e-07	1.44088e-07
NMR metabolomics	NMR Lipoprotein subclasses (including composition)	Lipoprotein subclasses composition	-	Free Cholesterol to Cholesteryl Esters in Large VLDL ratio	L_VLDL_FC_by_CE	IFT172	2	27444371	27489789	promoter_DHS	219	10447	4.77337e-08	6.94211e-08	0.539911	0.430264	1.35511e-05	1.2074e-05	1.68962e-07	1.68962e-07
NMR metabolomics	NMR Lipoprotein subclasses (including composition)	Lipoprotein subclasses composition	-	Free Cholesterol to Cholesteryl Esters in Very Small VLDL ratio	XS_VLDL_FC_by_CE	BABAM2	2	27889941	28338901	promoter_DHS	1141	24008.2	5.69495e-08	5.89411e-08	0.13798	0.121324	1.29211e-05	1.06545e-05	1.72927e-07	1.72927e-07
NMR metabolomics	NMR Lipoprotein subclasses (including composition)	Lipoprotein subclasses composition	-	Cholesteryl Esters to Cholesterol in Medium LDL percentage	M_LDL_CE_pct_C	FNDC4	2	27491883	27495245	promoter_DHS	709	16935	4.69841e-08	1.165e-07	0.680143	0.741224	0.000165665	0.0001548	2.00804e-07	2.00804e-07
NMR metabolomics	NMR Lipoprotein subclasses (including composition)	Lipoprotein subclasses composition	-	Free Cholesterol to Cholesterol in Medium LDL percentage	M_LDL_FC_pct_C	FNDC4	2	27491883	27495245	promoter_DHS	709	16935	4.69841e-08	1.165e-07	0.680143	0.741224	0.000165665	0.0001548	2.00804e-07	2.00804e-07
NMR metabolomics	NMR Lipoprotein subclasses (including composition)	Lipoprotein subclasses composition	-	Free Cholesterol to Cholesteryl Esters in Large LDL ratio	L_LDL_FC_by_CE	SNX17	2	27370496	27377533	promoter_DHS	560	18004	7.08459e-08	9.08058e-08	0.056868	0.0320378	1.51805e-05	1.25859e-05	2.37407e-07	2.37407e-07
NMR metabolomics	NMR Lipoprotein subclasses (including composition)	Lipoprotein subclasses composition	-	Cholesteryl Esters to Cholesterol in Large LDL percentage	L_LDL_CE_pct_C	SNX17	2	27370496	27377533	promoter_DHS	560	18004	8.24125e-08	1.04844e-07	0.0548289	0.0310227	1.73958e-05	1.44228e-05	2.75243e-07	2.75243e-07
NMR metabolomics	NMR Lipoprotein subclasses (including composition)	Lipoprotein subclasses composition	-	Free Cholesterol to Cholesterol in Large LDL percentage	L_LDL_FC_pct_C	SNX17	2	27370496	27377533	promoter_DHS	560	18004	8.24125e-08	1.04844e-07	0.0548289	0.0310227	1.73958e-05	1.44228e-05	2.75243e-07	2.75243e-07
NMR metabolomics	NMR Lipoprotein subclasses (including composition)	Lipoprotein subclasses composition	-	Cholesteryl Esters to Cholesterol in Small LDL percentage	S_LDL_CE_pct_C	BABAM2	2	27889941	28338901	promoter_DHS	1136	23902.2	1.16056e-07	9.67674e-08	0.0327445	0.0289565	3.71713e-06	3.06232e-06	3.06965e-07	3.06965e-07
NMR metabolomics	NMR Lipoprotein subclasses (including composition)	Lipoprotein subclasses composition	-	Free Cholesterol to Cholesterol in Small LDL percentage	S_LDL_FC_pct_C	BABAM2	2	27889941	28338901	promoter_DHS	1136	23902.2	1.16056e-07	9.67674e-08	0.0327445	0.0289565	3.71713e-06	3.06232e-06	3.06965e-07	3.06965e-07
NMR metabolomics	NMR Lipoprotein subclasses (including composition)	Lipoprotein subclasses composition	-	Cholesteryl Esters to Cholesterol in Medium LDL percentage	M_LDL_CE_pct_C	MRPL33	2	27771717	27988087	promoter_DHS	717	23374	7.12492e-08	3.18824e-07	0.789172	0.825708	0.000322398	0.000324092	3.49285e-07	3.49285e-07
NMR metabolomics	NMR Lipoprotein subclasses (including composition)	Lipoprotein subclasses composition	-	Free Cholesterol to Cholesterol in Medium LDL percentage	M_LDL_FC_pct_C	MRPL33	2	27771717	27988087	promoter_DHS	717	23374	7.12492e-08	3.18824e-07	0.789172	0.825708	0.000322398	0.000324092	3.49285e-07	3.49285e-07
NMR metabolomics	NMR Lipoprotein subclasses (including composition)	Lipoprotein subclasses composition	-	Cholesteryl Esters to Cholesterol in Very Small VLDL percentage	XS_VLDL_CE_pct_C	BABAM2	2	27889941	28338901	promoter_DHS	1141	24008.2	1.17324e-07	1.19935e-07	0.132295	0.117942	2.13746e-05	1.76295e-05	3.53674e-07	3.53674e-07
NMR metabolomics	NMR Lipoprotein subclasses (including composition)	Lipoprotein subclasses composition	-	Free Cholesterol to Cholesterol in Very Small VLDL percentage	XS_VLDL_FC_pct_C	BABAM2	2	27889941	28338901	promoter_DHS	1141	24008.2	1.17324e-07	1.19935e-07	0.132295	0.117942	2.13746e-05	1.76295e-05	3.53674e-07	3.53674e-07
NMR metabolomics	NMR Lipoprotein subclasses (including composition)	Lipoprotein subclasses composition	-	Cholesteryl Esters to Cholesterol in Medium LDL percentage	M_LDL_CE_pct_C	BABAM2	2	27889941	28338901	promoter_DHS	1137	23878.2	1.39355e-07	1.16085e-07	0.0526692	0.0423336	1.93129e-06	1.59124e-06	3.54263e-07	3.54263e-07
NMR metabolomics	NMR Lipoprotein subclasses (including composition)	Lipoprotein subclasses composition	-	Free Cholesterol to Cholesterol in Medium LDL percentage	M_LDL_FC_pct_C	BABAM2	2	27889941	28338901	promoter_DHS	1137	23878.2	1.39355e-07	1.16085e-07	0.0526692	0.0423336	1.93129e-06	1.59124e-06	3.54263e-07	3.54263e-07
NMR metabolomics	NMR Lipoprotein subclasses (including composition)	Lipoprotein subclasses composition	-	Cholesteryl Esters to Cholesterol in Large VLDL percentage	L_VLDL_CE_pct_C	ALAS1	3	52198086	52214327	promoter_DHS	515	15168	1.58267e-09	2.28416e-09	0.186206	0.157151	5.24542e-06	4.52231e-06	5.60721e-09	5.60721e-09
NMR metabolomics	NMR Lipoprotein subclasses (including composition)	Lipoprotein subclasses composition	-	Free Cholesterol to Cholesterol in Large VLDL percentage	L_VLDL_FC_pct_C	ALAS1	3	52198086	52214327	promoter_DHS	515	15168	1.58267e-09	2.28416e-09	0.186206	0.157151	5.24542e-06	4.52231e-06	5.60721e-09	5.60721e-09
NMR metabolomics	NMR Lipoprotein subclasses (including composition)	Lipoprotein subclasses composition	-	Free Cholesterol to Cholesteryl Esters in Large VLDL ratio	L_VLDL_FC_by_CE	ALAS1	3	52198086	52214327	promoter_DHS	515	15168	1.76831e-09	2.48025e-09	0.184811	0.155803	4.48459e-06	3.86607e-06	6.19081e-09	6.19081e-09
NMR metabolomics	NMR Lipoprotein subclasses (including composition)	Lipoprotein subclasses composition	-	Free Cholesterol to Cholesteryl Esters in Large HDL ratio	L_HDL_FC_by_CE	XIRP1	3	39183210	39192596	promoter_DHS	615	11189	0.513909	0.515365	0.263557	0.257967	7.34125e-08	7.66894e-08	2.25045e-07	2.25045e-07
NMR metabolomics	NMR Lipoprotein subclasses (including composition)	Lipoprotein subclasses composition	-	Free Cholesterol to Cholesteryl Esters in Large HDL ratio	L_HDL_FC_by_CE	ETNPPL	4	108742040	108763054	promoter_DHS	530	15416	0.700941	0.695854	0.0882165	0.100019	2.99245e-10	3.72002e-10	9.95042e-10	9.95042e-10
NMR metabolomics	NMR Lipoprotein subclasses (including composition)	Lipoprotein subclasses composition	-	Free Cholesterol to Cholesteryl Esters in Small LDL ratio	S_LDL_FC_by_CE	AGPAT4	6	161129979	161274061	promoter_DHS	914	28507	1.20933e-08	1.92598e-08	0.0380192	0.0361595	3.96888e-06	3.52852e-06	4.43959e-08	4.43959e-08
NMR metabolomics	NMR Lipoprotein subclasses (including composition)	Lipoprotein subclasses composition	-	Cholesteryl Esters to Cholesterol in Small LDL percentage	S_LDL_CE_pct_C	AGPAT4	6	161129979	161274061	promoter_DHS	914	28507	1.92674e-08	2.90152e-08	0.0443935	0.0422218	4.33044e-06	3.84995e-06	6.90795e-08	6.90795e-08
NMR metabolomics	NMR Lipoprotein subclasses (including composition)	Lipoprotein subclasses composition	-	Free Cholesterol to Cholesterol in Small LDL percentage	S_LDL_FC_pct_C	AGPAT4	6	161129979	161274061	promoter_DHS	914	28507	1.92674e-08	2.90152e-08	0.0443935	0.0422218	4.33044e-06	3.84995e-06	6.90795e-08	6.90795e-08
NMR metabolomics	NMR Lipoprotein subclasses (including composition)	Lipoprotein subclasses composition	-	Cholesteryl Esters to Cholesterol in Medium LDL percentage	M_LDL_CE_pct_C	AGPAT4	6	161129979	161274061	promoter_DHS	914	28482	2.18977e-08	3.17591e-08	0.0061674	0.00599784	1.02818e-05	9.14051e-06	7.75584e-08	7.75584e-08
NMR metabolomics	NMR Lipoprotein subclasses (including composition)	Lipoprotein subclasses composition	-	Free Cholesterol to Cholesterol in Medium LDL percentage	M_LDL_FC_pct_C	AGPAT4	6	161129979	161274061	promoter_DHS	914	28482	2.18977e-08	3.17591e-08	0.0061674	0.00599784	1.02818e-05	9.14051e-06	7.75584e-08	7.75584e-08
NMR metabolomics	NMR Lipoprotein subclasses (including composition)	Lipoprotein subclasses composition	-	Cholesteryl Esters to Cholesterol in Very Large VLDL percentage	XL_VLDL_CE_pct_C	SLC22A3	6	160348268	160452581	promoter_DHS	1551	36866	3.48715e-08	2.41664e-08	0.140818	0.159718	8.87865e-05	9.12043e-05	8.5618e-08	8.5618e-08
NMR metabolomics	NMR Lipoprotein subclasses (including composition)	Lipoprotein subclasses composition	-	Free Cholesterol to Cholesterol in Very Large VLDL percentage	XL_VLDL_FC_pct_C	SLC22A3	6	160348268	160452581	promoter_DHS	1551	36866	3.48715e-08	2.41664e-08	0.140818	0.159718	8.87865e-05	9.12043e-05	8.5618e-08	8.5618e-08
NMR metabolomics	NMR Lipoprotein subclasses (including composition)	Lipoprotein subclasses composition	-	Cholesteryl Esters to Cholesterol in Very Large VLDL percentage	XL_VLDL_CE_pct_C	AGPAT4	6	161129979	161274061	promoter_DHS	918	28696	3.73491e-08	5.65153e-08	0.00930164	0.00746245	3.43319e-05	3.05234e-05	1.34738e-07	1.34738e-07
NMR metabolomics	NMR Lipoprotein subclasses (including composition)	Lipoprotein subclasses composition	-	Free Cholesterol to Cholesterol in Very Large VLDL percentage	XL_VLDL_FC_pct_C	AGPAT4	6	161129979	161274061	promoter_DHS	918	28696	3.73491e-08	5.65153e-08	0.00930164	0.00746245	3.43319e-05	3.05234e-05	1.34738e-07	1.34738e-07
NMR metabolomics	NMR Lipoprotein subclasses (including composition)	Lipoprotein subclasses composition	-	Cholesteryl Esters to Cholesterol in Large VLDL percentage	L_VLDL_CE_pct_C	AGPAT4	6	161129979	161274061	promoter_DHS	917	28715	3.71935e-08	8.29143e-08	0.0266344	0.0217022	3.70803e-05	3.3082e-05	1.53829e-07	1.53829e-07
NMR metabolomics	NMR Lipoprotein subclasses (including composition)	Lipoprotein subclasses composition	-	Free Cholesterol to Cholesterol in Large VLDL percentage	L_VLDL_FC_pct_C	AGPAT4	6	161129979	161274061	promoter_DHS	917	28715	3.71935e-08	8.29143e-08	0.0266344	0.0217022	3.70803e-05	3.3082e-05	1.53829e-07	1.53829e-07
NMR metabolomics	NMR Lipoprotein subclasses (including composition)	Lipoprotein subclasses composition	-	Free Cholesterol to Cholesteryl Esters in Large VLDL ratio	L_VLDL_FC_by_CE	AGPAT4	6	161129979	161274061	promoter_DHS	917	28715	4.0465e-08	8.50871e-08	0.0239683	0.0197946	3.08409e-05	2.74942e-05	1.64229e-07	1.64229e-07
NMR metabolomics	NMR Lipoprotein subclasses (including composition)	Lipoprotein subclasses composition	-	Free Cholesterol to Cholesteryl Esters in Very Large VLDL ratio	XL_VLDL_FC_by_CE	AGPAT4	6	161129979	161274061	promoter_DHS	918	28696	7.4668e-08	9.96989e-08	0.00803016	0.00646397	2.79339e-05	2.48362e-05	2.55328e-07	2.55328e-07
NMR metabolomics	NMR Lipoprotein subclasses (including composition)	Lipoprotein subclasses composition	-	Cholesteryl Esters to Cholesterol in Large VLDL percentage	L_VLDL_CE_pct_C	SLC22A3	6	160348268	160452581	promoter_DHS	1552	36932	1.28425e-06	6.26242e-07	0.968198	0.967758	1.27136e-07	1.13014e-07	3.14309e-07	3.14309e-07
NMR metabolomics	NMR Lipoprotein subclasses (including composition)	Lipoprotein subclasses composition	-	Free Cholesterol to Cholesterol in Large VLDL percentage	L_VLDL_FC_pct_C	SLC22A3	6	160348268	160452581	promoter_DHS	1552	36932	1.28425e-06	6.26242e-07	0.968198	0.967758	1.27136e-07	1.13014e-07	3.14309e-07	3.14309e-07
NMR metabolomics	NMR Lipoprotein subclasses (including composition)	Lipoprotein subclasses composition	-	Free Cholesterol to Cholesteryl Esters in Large LDL ratio	L_LDL_FC_by_CE	MLXIPL	7	73593194	73624543	promoter_DHS	778	21422.6	6.66296e-31	1.77453e-29	1.21416e-09	3.94482e-11	4.40212e-20	3.51714e-20	3.8531e-30	3.8531e-30
NMR metabolomics	NMR Lipoprotein subclasses (including composition)	Lipoprotein subclasses composition	-	Free Cholesterol to Cholesterol in Large LDL percentage	L_LDL_FC_pct_C	MLXIPL	7	73593194	73624543	promoter_DHS	778	21422.6	9.85101e-31	2.5582e-29	1.33624e-09	4.41595e-11	5.64161e-20	4.50745e-20	5.69144e-30	5.69144e-30
NMR metabolomics	NMR Lipoprotein subclasses (including composition)	Lipoprotein subclasses composition	-	Cholesteryl Esters to Cholesterol in Large LDL percentage	L_LDL_CE_pct_C	MLXIPL	7	73593194	73624543	promoter_DHS	778	21422.6	9.85101e-31	2.5582e-29	1.33624e-09	4.41595e-11	5.64161e-20	4.50745e-20	5.69144e-30	5.69144e-30
NMR metabolomics	NMR Lipoprotein subclasses (including composition)	Lipoprotein subclasses composition	-	Free Cholesterol to Cholesteryl Esters in Large LDL ratio	L_LDL_FC_by_CE	BAZ1B	7	73440398	73522278	promoter_DHS	1135	26577	1.2363e-26	3.12596e-26	4.18533e-07	3.04992e-08	3.28044e-24	2.4098e-24	5.28186e-26	5.28186e-26
NMR metabolomics	NMR Lipoprotein subclasses (including composition)	Lipoprotein subclasses composition	-	Free Cholesterol to Cholesterol in Large LDL percentage	L_LDL_FC_pct_C	BAZ1B	7	73440398	73522278	promoter_DHS	1135	26577	1.274e-26	3.18844e-26	4.37639e-07	3.17044e-08	3.27605e-24	2.40658e-24	5.4261e-26	5.4261e-26
NMR metabolomics	NMR Lipoprotein subclasses (including composition)	Lipoprotein subclasses composition	-	Cholesteryl Esters to Cholesterol in Large LDL percentage	L_LDL_CE_pct_C	BAZ1B	7	73440398	73522278	promoter_DHS	1135	26577	1.274e-26	3.18844e-26	4.37639e-07	3.17044e-08	3.27605e-24	2.40658e-24	5.4261e-26	5.4261e-26
NMR metabolomics	NMR Lipoprotein subclasses (including composition)	Lipoprotein subclasses composition	-	Cholesteryl Esters to Cholesterol in Very Small VLDL percentage	XS_VLDL_CE_pct_C	MLXIPL	7	73593194	73624543	promoter_DHS	781	21563.6	2.63388e-26	1.78976e-25	1.14002e-07	5.26792e-09	1.49033e-19	1.19068e-19	1.37759e-25	1.37759e-25
NMR metabolomics	NMR Lipoprotein subclasses (including composition)	Lipoprotein subclasses composition	-	Free Cholesterol to Cholesterol in Very Small VLDL percentage	XS_VLDL_FC_pct_C	MLXIPL	7	73593194	73624543	promoter_DHS	781	21563.6	2.63388e-26	1.78976e-25	1.14002e-07	5.26792e-09	1.49033e-19	1.19068e-19	1.37759e-25	1.37759e-25
NMR metabolomics	NMR Lipoprotein subclasses (including composition)	Lipoprotein subclasses composition	-	Free Cholesterol to Cholesteryl Esters in Very Small VLDL ratio	XS_VLDL_FC_by_CE	MLXIPL	7	73593194	73624543	promoter_DHS	781	21563.6	7.75127e-26	5.05196e-25	1.30035e-07	6.26976e-09	3.47539e-19	2.77662e-19	4.03211e-25	4.03211e-25
NMR metabolomics	NMR Lipoprotein subclasses (including composition)	Lipoprotein subclasses composition	-	Free Cholesterol to Cholesterol in Medium VLDL percentage	M_VLDL_FC_pct_C	MLXIPL	7	73593194	73624543	promoter_DHS	779	21498.6	6.34017e-25	4.99241e-24	2.85825e-08	1.3237e-09	7.93743e-18	6.34052e-18	3.37543e-24	3.37543e-24
NMR metabolomics	NMR Lipoprotein subclasses (including composition)	Lipoprotein subclasses composition	-	Cholesteryl Esters to Cholesterol in Medium VLDL percentage	M_VLDL_CE_pct_C	MLXIPL	7	73593194	73624543	promoter_DHS	779	21498.6	6.34017e-25	4.99241e-24	2.85825e-08	1.3237e-09	7.93743e-18	6.34052e-18	3.37543e-24	3.37543e-24
NMR metabolomics	NMR Lipoprotein subclasses (including composition)	Lipoprotein subclasses composition	-	Cholesteryl Esters to Cholesterol in Large VLDL percentage	L_VLDL_CE_pct_C	MLXIPL	7	73593194	73624543	promoter_DHS	782	21588.6	6.9592e-24	6.79041e-23	1.26675e-09	5.69871e-11	1.73617e-16	1.38687e-16	3.78737e-23	3.78737e-23
NMR metabolomics	NMR Lipoprotein subclasses (including composition)	Lipoprotein subclasses composition	-	Free Cholesterol to Cholesterol in Large VLDL percentage	L_VLDL_FC_pct_C	MLXIPL	7	73593194	73624543	promoter_DHS	782	21588.6	6.9592e-24	6.79041e-23	1.26675e-09	5.69871e-11	1.73617e-16	1.38687e-16	3.78737e-23	3.78737e-23
NMR metabolomics	NMR Lipoprotein subclasses (including composition)	Lipoprotein subclasses composition	-	Free Cholesterol to Cholesteryl Esters in Large VLDL ratio	L_VLDL_FC_by_CE	MLXIPL	7	73593194	73624543	promoter_DHS	782	21588.6	1.09652e-23	1.06499e-22	1.67561e-09	7.749e-11	3.06179e-16	2.44579e-16	5.96496e-23	5.96496e-23
NMR metabolomics	NMR Lipoprotein subclasses (including composition)	Lipoprotein subclasses composition	-	Free Cholesterol to Cholesteryl Esters in Large VLDL ratio	L_VLDL_FC_by_CE	BAZ1B	7	73440398	73522278	promoter_DHS	1138	26779	2.67083e-21	5.06366e-21	0.000920938	0.000113939	1.59109e-19	1.16868e-19	1.02259e-20	1.02259e-20
NMR metabolomics	NMR Lipoprotein subclasses (including composition)	Lipoprotein subclasses composition	-	Cholesteryl Esters to Cholesterol in Large VLDL percentage	L_VLDL_CE_pct_C	BAZ1B	7	73440398	73522278	promoter_DHS	1138	26779	3.38213e-21	6.77144e-21	0.000968802	0.00012335	2.39952e-19	1.76248e-19	1.32394e-20	1.32394e-20
NMR metabolomics	NMR Lipoprotein subclasses (including composition)	Lipoprotein subclasses composition	-	Free Cholesterol to Cholesterol in Large VLDL percentage	L_VLDL_FC_pct_C	BAZ1B	7	73440398	73522278	promoter_DHS	1138	26779	3.38213e-21	6.77144e-21	0.000968802	0.00012335	2.39952e-19	1.76248e-19	1.32394e-20	1.32394e-20
NMR metabolomics	NMR Lipoprotein subclasses (including composition)	Lipoprotein subclasses composition	-	Free Cholesterol to Cholesterol in Medium VLDL percentage	M_VLDL_FC_pct_C	BAZ1B	7	73440398	73522278	promoter_DHS	1136	26640	3.43422e-21	7.22688e-21	0.000442719	6.73398e-05	5.56121e-19	4.08791e-19	1.38311e-20	1.38311e-20
NMR metabolomics	NMR Lipoprotein subclasses (including composition)	Lipoprotein subclasses composition	-	Cholesteryl Esters to Cholesterol in Medium VLDL percentage	M_VLDL_CE_pct_C	BAZ1B	7	73440398	73522278	promoter_DHS	1136	26640	3.43422e-21	7.22688e-21	0.000442719	6.73398e-05	5.56121e-19	4.08791e-19	1.38311e-20	1.38311e-20
NMR metabolomics	NMR Lipoprotein subclasses (including composition)	Lipoprotein subclasses composition	-	Free Cholesterol to Cholesterol in Medium LDL percentage	M_LDL_FC_pct_C	BAZ1B	7	73440398	73522278	promoter_DHS	1135	26581	2.67777e-19	4.50176e-19	0.000754261	0.000118249	1.22952e-17	9.03328e-18	9.75952e-19	9.75952e-19
NMR metabolomics	NMR Lipoprotein subclasses (including composition)	Lipoprotein subclasses composition	-	Cholesteryl Esters to Cholesterol in Medium LDL percentage	M_LDL_CE_pct_C	BAZ1B	7	73440398	73522278	promoter_DHS	1135	26581	2.67777e-19	4.50176e-19	0.000754261	0.000118249	1.22952e-17	9.03328e-18	9.75952e-19	9.75952e-19
NMR metabolomics	NMR Lipoprotein subclasses (including composition)	Lipoprotein subclasses composition	-	Free Cholesterol to Cholesterol in Medium LDL percentage	M_LDL_FC_pct_C	MLXIPL	7	73593194	73624543	promoter_DHS	779	21431.6	1.04797e-17	5.55e-17	1.07654e-05	1.33418e-06	3.30877e-11	2.64554e-11	5.28909e-17	5.28909e-17
NMR metabolomics	NMR Lipoprotein subclasses (including composition)	Lipoprotein subclasses composition	-	Cholesteryl Esters to Cholesterol in Medium LDL percentage	M_LDL_CE_pct_C	MLXIPL	7	73593194	73624543	promoter_DHS	779	21431.6	1.04797e-17	5.55e-17	1.07654e-05	1.33418e-06	3.30877e-11	2.64554e-11	5.28909e-17	5.28909e-17
NMR metabolomics	NMR Lipoprotein subclasses (including composition)	Lipoprotein subclasses composition	-	Cholesteryl Esters to Cholesterol in Small LDL percentage	S_LDL_CE_pct_C	BAZ1B	7	73440398	73522278	promoter_DHS	1136	26600	4.90569e-16	6.66742e-16	0.00282722	0.00064442	1.29241e-14	9.49859e-15	1.66533e-15	1.66533e-15
NMR metabolomics	NMR Lipoprotein subclasses (including composition)	Lipoprotein subclasses composition	-	Free Cholesterol to Cholesterol in Small LDL percentage	S_LDL_FC_pct_C	BAZ1B	7	73440398	73522278	promoter_DHS	1136	26600	4.90569e-16	6.66742e-16	0.00282722	0.00064442	1.29241e-14	9.49859e-15	1.66533e-15	1.66533e-15
NMR metabolomics	NMR Lipoprotein subclasses (including composition)	Lipoprotein subclasses composition	-	Free Cholesterol to Cholesteryl Esters in Small LDL ratio	S_LDL_FC_by_CE	BAZ1B	7	73440398	73522278	promoter_DHS	1136	26600	5.76573e-16	8.09345e-16	0.00312292	0.000726085	1.68972e-14	1.24187e-14	1.9984e-15	1.9984e-15
NMR metabolomics	NMR Lipoprotein subclasses (including composition)	Lipoprotein subclasses composition	-	Cholesteryl Esters to Cholesterol in Small LDL percentage	S_LDL_CE_pct_C	MLXIPL	7	73593194	73624543	promoter_DHS	779	21449.6	6.51306e-16	2.45227e-15	7.62796e-06	1.07511e-06	1.82517e-10	1.45852e-10	3.10862e-15	3.10862e-15
NMR metabolomics	NMR Lipoprotein subclasses (including composition)	Lipoprotein subclasses composition	-	Free Cholesterol to Cholesterol in Small LDL percentage	S_LDL_FC_pct_C	MLXIPL	7	73593194	73624543	promoter_DHS	779	21449.6	6.51306e-16	2.45227e-15	7.62796e-06	1.07511e-06	1.82517e-10	1.45852e-10	3.10862e-15	3.10862e-15
NMR metabolomics	NMR Lipoprotein subclasses (including composition)	Lipoprotein subclasses composition	-	Free Cholesterol to Cholesteryl Esters in Small LDL ratio	S_LDL_FC_by_CE	MLXIPL	7	73593194	73624543	promoter_DHS	779	21449.6	5.90415e-16	2.19702e-15	7.96663e-06	1.12334e-06	1.47468e-10	1.17832e-10	3.10862e-15	3.10862e-15
NMR metabolomics	NMR Lipoprotein subclasses (including composition)	Lipoprotein subclasses composition	-	Cholesteryl Esters to Cholesterol in Very Small VLDL percentage	XS_VLDL_CE_pct_C	BAZ1B	7	73440398	73522278	promoter_DHS	1136	26728	1.2473e-15	1.59796e-15	3.46395e-05	5.5792e-06	1.69073e-14	1.24214e-14	3.77476e-15	3.77476e-15
NMR metabolomics	NMR Lipoprotein subclasses (including composition)	Lipoprotein subclasses composition	-	Free Cholesterol to Cholesterol in Very Small VLDL percentage	XS_VLDL_FC_pct_C	BAZ1B	7	73440398	73522278	promoter_DHS	1136	26728	1.2473e-15	1.59796e-15	3.46395e-05	5.5792e-06	1.69073e-14	1.24214e-14	3.77476e-15	3.77476e-15
NMR metabolomics	NMR Lipoprotein subclasses (including composition)	Lipoprotein subclasses composition	-	Free Cholesterol to Cholesteryl Esters in Very Small VLDL ratio	XS_VLDL_FC_by_CE	BAZ1B	7	73440398	73522278	promoter_DHS	1136	26728	1.86333e-15	2.3073e-15	3.79117e-05	6.19745e-06	2.30914e-14	1.69648e-14	5.77316e-15	5.77316e-15
NMR metabolomics	NMR Lipoprotein subclasses (including composition)	Lipoprotein subclasses composition	-	Free Cholesterol to Cholesteryl Esters in Very Large VLDL ratio	XL_VLDL_FC_by_CE	BAZ1B	7	73440398	73522278	promoter_DHS	1137	26729	3.00283e-14	3.33203e-14	0.0872452	0.0302387	4.72808e-13	3.47405e-13	8.79297e-14	8.79297e-14
NMR metabolomics	NMR Lipoprotein subclasses (including composition)	Lipoprotein subclasses composition	-	Cholesteryl Esters to Cholesterol in Very Large VLDL percentage	XL_VLDL_CE_pct_C	BAZ1B	7	73440398	73522278	promoter_DHS	1137	26729	6.49634e-14	7.86781e-14	0.118263	0.0441569	1.32903e-12	9.76529e-13	2.00839e-13	2.00839e-13
NMR metabolomics	NMR Lipoprotein subclasses (including composition)	Lipoprotein subclasses composition	-	Free Cholesterol to Cholesterol in Very Large VLDL percentage	XL_VLDL_FC_pct_C	BAZ1B	7	73440398	73522278	promoter_DHS	1137	26729	6.49634e-14	7.86781e-14	0.118263	0.0441569	1.32903e-12	9.76529e-13	2.00839e-13	2.00839e-13
NMR metabolomics	NMR Lipoprotein subclasses (including composition)	Lipoprotein subclasses composition	-	Free Cholesterol to Cholesteryl Esters in Very Large VLDL ratio	XL_VLDL_FC_by_CE	MLXIPL	7	73593194	73624543	promoter_DHS	782	21563.6	2.69958e-12	6.82399e-12	1.3952e-05	2.70823e-06	1.61923e-08	1.29333e-08	1.16031e-11	1.16031e-11
NMR metabolomics	NMR Lipoprotein subclasses (including composition)	Lipoprotein subclasses composition	-	Cholesteryl Esters to Cholesterol in Very Large VLDL percentage	XL_VLDL_CE_pct_C	MLXIPL	7	73593194	73624543	promoter_DHS	782	21563.6	3.27517e-12	8.13508e-12	2.04551e-05	4.02653e-06	1.45724e-08	1.16392e-08	1.40052e-11	1.40052e-11
NMR metabolomics	NMR Lipoprotein subclasses (including composition)	Lipoprotein subclasses composition	-	Free Cholesterol to Cholesterol in Very Large VLDL percentage	XL_VLDL_FC_pct_C	MLXIPL	7	73593194	73624543	promoter_DHS	782	21563.6	3.27517e-12	8.13508e-12	2.04551e-05	4.02653e-06	1.45724e-08	1.16392e-08	1.40052e-11	1.40052e-11
NMR metabolomics	NMR Lipoprotein subclasses (including composition)	Lipoprotein subclasses composition	-	Free Cholesterol to Cholesteryl Esters in Large LDL ratio	L_LDL_FC_by_CE	METTL27	7	73834590	73842535	promoter_DHS	740	15795.2	4.93082e-12	1.90413e-11	1.32173e-05	4.16993e-06	1.58325e-11	1.44738e-11	1.54809e-11	1.54809e-11
NMR metabolomics	NMR Lipoprotein subclasses (including composition)	Lipoprotein subclasses composition	-	Cholesteryl Esters to Cholesterol in Large LDL percentage	L_LDL_CE_pct_C	METTL27	7	73834590	73842535	promoter_DHS	740	15795.2	5.25595e-12	2.00612e-11	1.51351e-05	4.77712e-06	1.75049e-11	1.60027e-11	1.66795e-11	1.66795e-11
NMR metabolomics	NMR Lipoprotein subclasses (including composition)	Lipoprotein subclasses composition	-	Free Cholesterol to Cholesterol in Large LDL percentage	L_LDL_FC_pct_C	METTL27	7	73834590	73842535	promoter_DHS	740	15795.2	5.25595e-12	2.00612e-11	1.51351e-05	4.77712e-06	1.75049e-11	1.60027e-11	1.66795e-11	1.66795e-11
NMR metabolomics	NMR Lipoprotein subclasses (including composition)	Lipoprotein subclasses composition	-	Cholesteryl Esters to Cholesterol in Small LDL percentage	S_LDL_CE_pct_C	METTL27	7	73834590	73842535	promoter_DHS	740	15813.2	1.98814e-08	5.67236e-08	0.00348809	0.00182655	3.1738e-09	2.90233e-09	8.24676e-09	8.24676e-09
NMR metabolomics	NMR Lipoprotein subclasses (including composition)	Lipoprotein subclasses composition	-	Free Cholesterol to Cholesterol in Small LDL percentage	S_LDL_FC_pct_C	METTL27	7	73834590	73842535	promoter_DHS	740	15813.2	1.98814e-08	5.67236e-08	0.00348809	0.00182655	3.1738e-09	2.90233e-09	8.24676e-09	8.24676e-09
NMR metabolomics	NMR Lipoprotein subclasses (including composition)	Lipoprotein subclasses composition	-	Free Cholesterol to Cholesteryl Esters in Small LDL ratio	S_LDL_FC_by_CE	METTL27	7	73834590	73842535	promoter_DHS	740	15813.2	2.24883e-08	6.38482e-08	0.00319339	0.0016732	4.09397e-09	3.7438e-09	1.04987e-08	1.04987e-08
NMR metabolomics	NMR Lipoprotein subclasses (including composition)	Lipoprotein subclasses composition	-	Free Cholesterol to Cholesteryl Esters in Large LDL ratio	L_LDL_FC_by_CE	TBL2	7	73567533	73578791	promoter_DHS	585	18960	0.000215249	0.00114321	0.440798	0.360982	8.60939e-09	9.60474e-09	2.72389e-08	2.72389e-08
NMR metabolomics	NMR Lipoprotein subclasses (including composition)	Lipoprotein subclasses composition	-	Cholesteryl Esters to Cholesterol in Very Small VLDL percentage	XS_VLDL_CE_pct_C	METTL27	7	73834590	73842535	promoter_DHS	740	15887.2	6.68285e-09	1.46575e-08	0.00767968	0.0034349	1.50369e-06	1.37465e-06	2.73655e-08	2.73655e-08
NMR metabolomics	NMR Lipoprotein subclasses (including composition)	Lipoprotein subclasses composition	-	Free Cholesterol to Cholesterol in Very Small VLDL percentage	XS_VLDL_FC_pct_C	METTL27	7	73834590	73842535	promoter_DHS	740	15887.2	6.68285e-09	1.46575e-08	0.00767968	0.0034349	1.50369e-06	1.37465e-06	2.73655e-08	2.73655e-08
NMR metabolomics	NMR Lipoprotein subclasses (including composition)	Lipoprotein subclasses composition	-	Cholesteryl Esters to Cholesterol in Large LDL percentage	L_LDL_CE_pct_C	TBL2	7	73567533	73578791	promoter_DHS	585	18960	0.000209936	0.00112069	0.426375	0.348896	9.08278e-09	1.01329e-08	2.87366e-08	2.87366e-08
NMR metabolomics	NMR Lipoprotein subclasses (including composition)	Lipoprotein subclasses composition	-	Free Cholesterol to Cholesterol in Large LDL percentage	L_LDL_FC_pct_C	TBL2	7	73567533	73578791	promoter_DHS	585	18960	0.000209936	0.00112069	0.426375	0.348896	9.08278e-09	1.01329e-08	2.87366e-08	2.87366e-08
NMR metabolomics	NMR Lipoprotein subclasses (including composition)	Lipoprotein subclasses composition	-	Free Cholesterol to Cholesteryl Esters in Very Small VLDL ratio	XS_VLDL_FC_by_CE	METTL27	7	73834590	73842535	promoter_DHS	740	15887.2	9.82033e-09	2.13246e-08	0.00808599	0.00366846	1.68307e-06	1.53866e-06	4.00085e-08	4.00085e-08
NMR metabolomics	NMR Lipoprotein subclasses (including composition)	Lipoprotein subclasses composition	-	Cholesteryl Esters to Cholesterol in Medium VLDL percentage	M_VLDL_CE_pct_C	METTL27	7	73834590	73842535	promoter_DHS	740	15837.2	3.29736e-08	8.09446e-08	0.00372852	0.00183726	6.66379e-08	6.09349e-08	8.0972e-08	8.0972e-08
NMR metabolomics	NMR Lipoprotein subclasses (including composition)	Lipoprotein subclasses composition	-	Free Cholesterol to Cholesterol in Medium VLDL percentage	M_VLDL_FC_pct_C	METTL27	7	73834590	73842535	promoter_DHS	740	15837.2	3.29736e-08	8.09446e-08	0.00372852	0.00183726	6.66379e-08	6.09349e-08	8.0972e-08	8.0972e-08
NMR metabolomics	NMR Lipoprotein subclasses (including composition)	Lipoprotein subclasses composition	-	Cholesteryl Esters to Cholesterol in Medium LDL percentage	M_LDL_CE_pct_C	METTL27	7	73834590	73842535	promoter_DHS	740	15799.2	2.57306e-07	5.66218e-07	0.0103385	0.00560442	1.59338e-07	1.45665e-07	3.19254e-07	3.19254e-07
NMR metabolomics	NMR Lipoprotein subclasses (including composition)	Lipoprotein subclasses composition	-	Free Cholesterol to Cholesterol in Medium LDL percentage	M_LDL_FC_pct_C	METTL27	7	73834590	73842535	promoter_DHS	740	15799.2	2.57306e-07	5.66218e-07	0.0103385	0.00560442	1.59338e-07	1.45665e-07	3.19254e-07	3.19254e-07
NMR metabolomics	NMR Lipoprotein subclasses (including composition)	Lipoprotein subclasses composition	-	Cholesteryl Esters to Cholesterol in Very Small VLDL percentage	XS_VLDL_CE_pct_C	LPL	8	19901717	19967259	promoter_DHS	235	11240	1.02849e-10	2.34357e-10	3.87591e-10	2.61149e-10	8.71022e-11	7.99582e-11	1.35176e-10	1.35176e-10
NMR metabolomics	NMR Lipoprotein subclasses (including composition)	Lipoprotein subclasses composition	-	Free Cholesterol to Cholesterol in Very Small VLDL percentage	XS_VLDL_FC_pct_C	LPL	8	19901717	19967259	promoter_DHS	235	11240	1.02849e-10	2.34357e-10	3.87591e-10	2.61149e-10	8.71022e-11	7.99582e-11	1.35176e-10	1.35176e-10
NMR metabolomics	NMR Lipoprotein subclasses (including composition)	Lipoprotein subclasses composition	-	Free Cholesterol to Cholesteryl Esters in Very Small VLDL ratio	XS_VLDL_FC_by_CE	LPL	8	19901717	19967259	promoter_DHS	235	11240	1.99269e-10	4.3531e-10	6.675e-10	4.48808e-10	1.67947e-10	1.54173e-10	2.55512e-10	2.55512e-10
NMR metabolomics	NMR Lipoprotein subclasses (including composition)	Lipoprotein subclasses composition	-	Cholesteryl Esters to Cholesterol in Small VLDL percentage	S_VLDL_CE_pct_C	LPL	8	19901717	19967259	promoter_DHS	235	11210	3.97609e-10	9.44167e-10	2.34396e-10	1.55184e-10	2.20554e-09	2.02614e-09	3.93924e-10	3.93924e-10
NMR metabolomics	NMR Lipoprotein subclasses (including composition)	Lipoprotein subclasses composition	-	Free Cholesterol to Cholesterol in Small VLDL percentage	S_VLDL_FC_pct_C	LPL	8	19901717	19967259	promoter_DHS	235	11210	3.97609e-10	9.44167e-10	2.34396e-10	1.55184e-10	2.20554e-09	2.02614e-09	3.93924e-10	3.93924e-10
NMR metabolomics	NMR Lipoprotein subclasses (including composition)	Lipoprotein subclasses composition	-	Free Cholesterol to Cholesteryl Esters in Small VLDL ratio	S_VLDL_FC_by_CE	LPL	8	19901717	19967259	promoter_DHS	235	11210	3.34192e-10	8.10366e-10	2.65848e-10	1.74183e-10	1.85664e-09	1.70562e-09	4.03936e-10	4.03936e-10
NMR metabolomics	NMR Lipoprotein subclasses (including composition)	Lipoprotein subclasses composition	-	Cholesteryl Esters to Cholesterol in Very Large HDL percentage	XL_HDL_CE_pct_C	LPL	8	19901717	19967259	promoter_DHS	235	11275	1.3606e-07	2.00751e-07	2.0705e-09	1.51287e-09	1.20677e-06	1.10808e-06	5.18121e-09	5.18121e-09
NMR metabolomics	NMR Lipoprotein subclasses (including composition)	Lipoprotein subclasses composition	-	Free Cholesterol to Cholesterol in Very Large HDL percentage	XL_HDL_FC_pct_C	LPL	8	19901717	19967259	promoter_DHS	235	11275	1.3606e-07	2.00751e-07	2.0705e-09	1.51287e-09	1.20677e-06	1.10808e-06	5.18121e-09	5.18121e-09
NMR metabolomics	NMR Lipoprotein subclasses (including composition)	Lipoprotein subclasses composition	-	Free Cholesterol to Cholesteryl Esters in Chylomicrons and Extremely Large VLDL ratio	XXL_VLDL_FC_by_CE	MAK16	8	33484750	33501260	promoter_DHS	528	14939	0.00849226	0.0122251	0.138868	0.177185	3.30663e-08	3.72336e-08	1.05079e-07	1.05079e-07
NMR metabolomics	NMR Lipoprotein subclasses (including composition)	Lipoprotein subclasses composition	-	Free Cholesterol to Cholesteryl Esters in Large LDL ratio	L_LDL_FC_by_CE	LPL	8	19901717	19967259	promoter_DHS	235	11159	2.10427e-07	3.39703e-07	2.75205e-05	1.89034e-05	5.89333e-08	5.4148e-08	1.3882e-07	1.3882e-07
NMR metabolomics	NMR Lipoprotein subclasses (including composition)	Lipoprotein subclasses composition	-	Cholesteryl Esters to Cholesterol in Large LDL percentage	L_LDL_CE_pct_C	LPL	8	19901717	19967259	promoter_DHS	235	11159	2.27751e-07	3.64787e-07	2.99908e-05	2.0666e-05	6.18698e-08	5.68461e-08	1.46455e-07	1.46455e-07
NMR metabolomics	NMR Lipoprotein subclasses (including composition)	Lipoprotein subclasses composition	-	Free Cholesterol to Cholesterol in Large LDL percentage	L_LDL_FC_pct_C	LPL	8	19901717	19967259	promoter_DHS	235	11159	2.27751e-07	3.64787e-07	2.99908e-05	2.0666e-05	6.18698e-08	5.68461e-08	1.46455e-07	1.46455e-07
NMR metabolomics	NMR Lipoprotein subclasses (including composition)	Lipoprotein subclasses composition	-	Free Cholesterol to Cholesterol in Very Large HDL percentage	XL_HDL_FC_pct_C	APOA1	11	116835751	116837950	promoter_DHS	1043	18700	2.75988e-17	6.66644e-13	3.10906e-09	4.16249e-09	8.85721e-191	9.82972e-191	2.79545e-190	2.79545e-190
NMR metabolomics	NMR Lipoprotein subclasses (including composition)	Lipoprotein subclasses composition	-	Cholesteryl Esters to Cholesterol in Very Large HDL percentage	XL_HDL_CE_pct_C	APOA1	11	116835751	116837950	promoter_DHS	1043	18700	2.75988e-17	6.66644e-13	3.10906e-09	4.16249e-09	8.85721e-191	9.82972e-191	2.79545e-190	2.79545e-190
NMR metabolomics	NMR Lipoprotein subclasses (including composition)	Lipoprotein subclasses composition	-	Free Cholesterol to Cholesteryl Esters in Large HDL ratio	L_HDL_FC_by_CE	APOA1	11	116835751	116837950	promoter_DHS	1043	18694	2.01934e-06	7.02134e-05	8.90886e-07	2.32428e-06	8.37195e-83	9.29019e-83	2.64216e-82	2.64216e-82
NMR metabolomics	NMR Lipoprotein subclasses (including composition)	Lipoprotein subclasses composition	-	Free Cholesterol to Cholesteryl Esters in Small LDL ratio	S_LDL_FC_by_CE	APOA5	11	116789367	116792420	promoter_DHS	581	16836	9.61188e-81	1.67559e-79	2.89731e-19	6.48433e-23	2.22152e-75	1.76016e-75	5.4542e-80	5.4542e-80
NMR metabolomics	NMR Lipoprotein subclasses (including composition)	Lipoprotein subclasses composition	-	Cholesteryl Esters to Cholesterol in Small LDL percentage	S_LDL_CE_pct_C	APOA5	11	116789367	116792420	promoter_DHS	581	16836	1.13382e-80	1.98714e-79	2.93526e-19	6.63731e-23	2.66695e-75	2.11308e-75	6.43567e-80	6.43567e-80
NMR metabolomics	NMR Lipoprotein subclasses (including composition)	Lipoprotein subclasses composition	-	Free Cholesterol to Cholesterol in Small LDL percentage	S_LDL_FC_pct_C	APOA5	11	116789367	116792420	promoter_DHS	581	16836	1.13382e-80	1.98714e-79	2.93526e-19	6.63731e-23	2.66695e-75	2.11308e-75	6.43567e-80	6.43567e-80
NMR metabolomics	NMR Lipoprotein subclasses (including composition)	Lipoprotein subclasses composition	-	Free Cholesterol to Cholesterol in Medium LDL percentage	M_LDL_FC_pct_C	APOA5	11	116789367	116792420	promoter_DHS	581	16816	1.60499e-76	2.22762e-75	9.52165e-21	2.6483e-24	1.26773e-71	1.00449e-71	8.98248e-76	8.98248e-76
NMR metabolomics	NMR Lipoprotein subclasses (including composition)	Lipoprotein subclasses composition	-	Cholesteryl Esters to Cholesterol in Medium LDL percentage	M_LDL_CE_pct_C	APOA5	11	116789367	116792420	promoter_DHS	581	16816	1.60499e-76	2.22762e-75	9.52165e-21	2.6483e-24	1.26773e-71	1.00449e-71	8.98248e-76	8.98248e-76
NMR metabolomics	NMR Lipoprotein subclasses (including composition)	Lipoprotein subclasses composition	-	Cholesteryl Esters to Cholesterol in Large LDL percentage	L_LDL_CE_pct_C	APOA5	11	116789367	116792420	promoter_DHS	580	16817	1.73794e-73	1.71004e-72	3.84159e-19	1.47578e-22	3.40625e-69	2.69943e-69	9.46466e-73	9.46466e-73
NMR metabolomics	NMR Lipoprotein subclasses (including composition)	Lipoprotein subclasses composition	-	Free Cholesterol to Cholesterol in Large LDL percentage	L_LDL_FC_pct_C	APOA5	11	116789367	116792420	promoter_DHS	580	16817	1.73794e-73	1.71004e-72	3.84159e-19	1.47578e-22	3.40625e-69	2.69943e-69	9.46466e-73	9.46466e-73
NMR metabolomics	NMR Lipoprotein subclasses (including composition)	Lipoprotein subclasses composition	-	Free Cholesterol to Cholesteryl Esters in Large LDL ratio	L_LDL_FC_by_CE	APOA5	11	116789367	116792420	promoter_DHS	580	16817	2.0855e-73	2.05367e-72	4.38043e-19	1.6967e-22	4.09e-69	3.24129e-69	1.13583e-72	1.13583e-72
NMR metabolomics	NMR Lipoprotein subclasses (including composition)	Lipoprotein subclasses composition	-	Cholesteryl Esters to Cholesterol in IDL percentage	IDL_CE_pct_C	APOA1	11	116835751	116837950	promoter_DHS	1039	18539	1.34261e-16	4.50905e-13	0.20585	0.128856	2.04522e-64	2.27001e-64	6.45528e-64	6.45528e-64
NMR metabolomics	NMR Lipoprotein subclasses (including composition)	Lipoprotein subclasses composition	-	Free Cholesterol to Cholesterol in IDL percentage	IDL_FC_pct_C	APOA1	11	116835751	116837950	promoter_DHS	1039	18539	1.34261e-16	4.50905e-13	0.20585	0.128856	2.04522e-64	2.27001e-64	6.45528e-64	6.45528e-64
NMR metabolomics	NMR Lipoprotein subclasses (including composition)	Lipoprotein subclasses composition	-	Free Cholesterol to Cholesteryl Esters in IDL percentage	IDL_FC_by_CE	APOA1	11	116835751	116837950	promoter_DHS	1039	18539	1.34387e-16	4.50099e-13	0.204108	0.127635	2.48724e-64	2.7606e-64	7.8504e-64	7.8504e-64
NMR metabolomics	NMR Lipoprotein subclasses (including composition)	Lipoprotein subclasses composition	-	Free Cholesterol to Cholesterol in Very Small VLDL percentage	XS_VLDL_FC_pct_C	APOA5	11	116789367	116792420	promoter_DHS	583	16912	4.03892e-60	2.50406e-59	4.99498e-20	5.88388e-23	1.29755e-56	1.02801e-56	2.0855e-59	2.0855e-59
NMR metabolomics	NMR Lipoprotein subclasses (including composition)	Lipoprotein subclasses composition	-	Cholesteryl Esters to Cholesterol in Very Small VLDL percentage	XS_VLDL_CE_pct_C	APOA5	11	116789367	116792420	promoter_DHS	583	16912	4.03892e-60	2.50406e-59	4.99498e-20	5.88388e-23	1.29755e-56	1.02801e-56	2.0855e-59	2.0855e-59
NMR metabolomics	NMR Lipoprotein subclasses (including composition)	Lipoprotein subclasses composition	-	Free Cholesterol to Cholesteryl Esters in Very Small VLDL ratio	XS_VLDL_FC_by_CE	APOA5	11	116789367	116792420	promoter_DHS	583	16912	1.48305e-59	9.29488e-59	6.9465e-20	8.90801e-23	4.98109e-56	3.94638e-56	7.66944e-59	7.66944e-59
NMR metabolomics	NMR Lipoprotein subclasses (including composition)	Lipoprotein subclasses composition	-	Cholesteryl Esters to Cholesterol in Medium VLDL percentage	M_VLDL_CE_pct_C	APOA5	11	116789367	116792420	promoter_DHS	582	16850	6.59861e-57	4.479e-56	2.05836e-15	5.56529e-18	3.84056e-53	3.04361e-53	3.44962e-56	3.44962e-56
NMR metabolomics	NMR Lipoprotein subclasses (including composition)	Lipoprotein subclasses composition	-	Free Cholesterol to Cholesterol in Medium VLDL percentage	M_VLDL_FC_pct_C	APOA5	11	116789367	116792420	promoter_DHS	582	16850	6.59861e-57	4.479e-56	2.05836e-15	5.56529e-18	3.84056e-53	3.04361e-53	3.44962e-56	3.44962e-56
NMR metabolomics	NMR Lipoprotein subclasses (including composition)	Lipoprotein subclasses composition	-	Free Cholesterol to Cholesteryl Esters in Very Large VLDL ratio	XL_VLDL_FC_by_CE	APOA5	11	116789367	116792420	promoter_DHS	583	16922	6.11668e-43	1.89426e-42	6.27792e-12	5.44086e-14	1.96059e-40	1.55354e-40	2.75948e-42	2.75948e-42
NMR metabolomics	NMR Lipoprotein subclasses (including composition)	Lipoprotein subclasses composition	-	Free Cholesterol to Cholesterol in Very Large VLDL percentage	XL_VLDL_FC_pct_C	APOA5	11	116789367	116792420	promoter_DHS	583	16922	9.05822e-43	2.89484e-42	6.87978e-12	6.03974e-14	3.3011e-40	2.61575e-40	4.12013e-42	4.12013e-42
NMR metabolomics	NMR Lipoprotein subclasses (including composition)	Lipoprotein subclasses composition	-	Cholesteryl Esters to Cholesterol in Very Large VLDL percentage	XL_VLDL_CE_pct_C	APOA5	11	116789367	116792420	promoter_DHS	583	16922	9.05822e-43	2.89484e-42	6.87978e-12	6.03974e-14	3.3011e-40	2.61575e-40	4.12013e-42	4.12013e-42
NMR metabolomics	NMR Lipoprotein subclasses (including composition)	Lipoprotein subclasses composition	-	Free Cholesterol to Cholesterol in Medium LDL percentage	M_LDL_FC_pct_C	SIDT2	11	117178733	117197445	promoter_DHS	1190	25057	1.78671e-07	5.68593e-06	0.975206	0.998157	5.97085e-42	6.51858e-42	1.86981e-41	1.86981e-41
NMR metabolomics	NMR Lipoprotein subclasses (including composition)	Lipoprotein subclasses composition	-	Cholesteryl Esters to Cholesterol in Medium LDL percentage	M_LDL_CE_pct_C	SIDT2	11	117178733	117197445	promoter_DHS	1190	25057	1.78671e-07	5.68593e-06	0.975206	0.998157	5.97085e-42	6.51858e-42	1.86981e-41	1.86981e-41
NMR metabolomics	NMR Lipoprotein subclasses (including composition)	Lipoprotein subclasses composition	-	Cholesteryl Esters to Cholesterol in Small VLDL percentage	S_VLDL_CE_pct_C	APOA5	11	116789367	116792420	promoter_DHS	582	16868	6.12911e-36	2.34446e-35	5.11053e-14	9.26241e-16	4.69022e-33	3.71662e-33	2.9085e-35	2.9085e-35
NMR metabolomics	NMR Lipoprotein subclasses (including composition)	Lipoprotein subclasses composition	-	Free Cholesterol to Cholesterol in Small VLDL percentage	S_VLDL_FC_pct_C	APOA5	11	116789367	116792420	promoter_DHS	582	16868	6.12911e-36	2.34446e-35	5.11053e-14	9.26241e-16	4.69022e-33	3.71662e-33	2.9085e-35	2.9085e-35
NMR metabolomics	NMR Lipoprotein subclasses (including composition)	Lipoprotein subclasses composition	-	Free Cholesterol to Cholesteryl Esters in Small VLDL ratio	S_VLDL_FC_by_CE	APOA5	11	116789367	116792420	promoter_DHS	582	16868	8.12187e-36	3.11401e-35	4.76895e-14	8.73594e-16	6.28741e-33	4.98227e-33	3.85611e-35	3.85611e-35
NMR metabolomics	NMR Lipoprotein subclasses (including composition)	Lipoprotein subclasses composition	-	Cholesteryl Esters to Cholesterol in Large VLDL percentage	L_VLDL_CE_pct_C	APOA5	11	116789367	116792420	promoter_DHS	583	16936	2.40139e-34	4.48185e-34	2.59164e-10	6.15567e-12	1.21938e-32	9.66332e-33	9.1172e-34	9.1172e-34
NMR metabolomics	NMR Lipoprotein subclasses (including composition)	Lipoprotein subclasses composition	-	Free Cholesterol to Cholesterol in Large VLDL percentage	L_VLDL_FC_pct_C	APOA5	11	116789367	116792420	promoter_DHS	583	16936	2.40139e-34	4.48185e-34	2.59164e-10	6.15567e-12	1.21938e-32	9.66332e-33	9.1172e-34	9.1172e-34
NMR metabolomics	NMR Lipoprotein subclasses (including composition)	Lipoprotein subclasses composition	-	Free Cholesterol to Cholesteryl Esters in Large VLDL ratio	L_VLDL_FC_by_CE	APOA5	11	116789367	116792420	promoter_DHS	583	16936	2.40439e-34	4.61218e-34	3.67694e-10	9.06153e-12	1.36141e-32	1.07889e-32	9.24018e-34	9.24018e-34
NMR metabolomics	NMR Lipoprotein subclasses (including composition)	Lipoprotein subclasses composition	-	Free Cholesterol to Cholesteryl Esters in Small LDL ratio	S_LDL_FC_by_CE	SIDT2	11	117178733	117197445	promoter_DHS	1191	25080	1.68202e-07	5.03399e-06	0.952081	0.929475	2.3104e-32	2.52249e-32	7.23537e-32	7.23537e-32
NMR metabolomics	NMR Lipoprotein subclasses (including composition)	Lipoprotein subclasses composition	-	Free Cholesterol to Cholesteryl Esters in Large LDL ratio	L_LDL_FC_by_CE	SIDT2	11	117178733	117197445	promoter_DHS	1188	25049	5.8944e-06	7.8139e-05	0.84248	0.869089	5.05332e-32	5.51742e-32	1.58255e-31	1.58255e-31
NMR metabolomics	NMR Lipoprotein subclasses (including composition)	Lipoprotein subclasses composition	-	Free Cholesterol to Cholesterol in Large LDL percentage	L_LDL_FC_pct_C	SIDT2	11	117178733	117197445	promoter_DHS	1188	25049	6.81266e-06	8.77216e-05	0.819224	0.845124	6.41575e-32	7.00499e-32	2.00923e-31	2.00923e-31
NMR metabolomics	NMR Lipoprotein subclasses (including composition)	Lipoprotein subclasses composition	-	Cholesteryl Esters to Cholesterol in Large LDL percentage	L_LDL_CE_pct_C	SIDT2	11	117178733	117197445	promoter_DHS	1188	25049	6.81266e-06	8.77216e-05	0.819224	0.845124	6.41575e-32	7.00499e-32	2.00923e-31	2.00923e-31
NMR metabolomics	NMR Lipoprotein subclasses (including composition)	Lipoprotein subclasses composition	-	Free Cholesterol to Cholesterol in Medium LDL percentage	M_LDL_FC_pct_C	APOC3	11	116829706	116833072	promoter_DHS	830	15135	1.68278e-14	1.72028e-13	3.21305e-06	3.95223e-06	7.93553e-32	8.42755e-32	2.45224e-31	2.45224e-31
NMR metabolomics	NMR Lipoprotein subclasses (including composition)	Lipoprotein subclasses composition	-	Cholesteryl Esters to Cholesterol in Medium LDL percentage	M_LDL_CE_pct_C	APOC3	11	116829706	116833072	promoter_DHS	830	15135	1.68278e-14	1.72028e-13	3.21305e-06	3.95223e-06	7.93553e-32	8.42755e-32	2.45224e-31	2.45224e-31
NMR metabolomics	NMR Lipoprotein subclasses (including composition)	Lipoprotein subclasses composition	-	Free Cholesterol to Cholesterol in Small LDL percentage	S_LDL_FC_pct_C	SIDT2	11	117178733	117197445	promoter_DHS	1191	25080	1.9225e-07	5.55714e-06	0.99177	0.968102	9.66018e-32	1.0547e-31	3.02524e-31	3.02524e-31
NMR metabolomics	NMR Lipoprotein subclasses (including composition)	Lipoprotein subclasses composition	-	Cholesteryl Esters to Cholesterol in Small LDL percentage	S_LDL_CE_pct_C	SIDT2	11	117178733	117197445	promoter_DHS	1191	25080	1.9225e-07	5.55714e-06	0.99177	0.968102	9.66018e-32	1.0547e-31	3.02524e-31	3.02524e-31
NMR metabolomics	NMR Lipoprotein subclasses (including composition)	Lipoprotein subclasses composition	-	Cholesteryl Esters to Cholesterol in Small VLDL percentage	S_VLDL_CE_pct_C	APOC3	11	116829706	116833072	promoter_DHS	832	15174	3.91815e-13	2.35076e-12	0.00388116	0.00527577	4.35837e-31	4.69282e-31	1.35583e-30	1.35583e-30
NMR metabolomics	NMR Lipoprotein subclasses (including composition)	Lipoprotein subclasses composition	-	Free Cholesterol to Cholesterol in Small VLDL percentage	S_VLDL_FC_pct_C	APOC3	11	116829706	116833072	promoter_DHS	832	15174	3.91815e-13	2.35076e-12	0.00388116	0.00527577	4.35837e-31	4.69282e-31	1.35583e-30	1.35583e-30
NMR metabolomics	NMR Lipoprotein subclasses (including composition)	Lipoprotein subclasses composition	-	Free Cholesterol to Cholesteryl Esters in Small VLDL ratio	S_VLDL_FC_by_CE	APOC3	11	116829706	116833072	promoter_DHS	832	15174	3.84392e-13	2.34308e-12	0.0032509	0.00442913	5.3065e-31	5.7137e-31	1.65077e-30	1.65077e-30
NMR metabolomics	NMR Lipoprotein subclasses (including composition)	Lipoprotein subclasses composition	-	Cholesteryl Esters to Cholesterol in Very Small VLDL percentage	XS_VLDL_CE_pct_C	SIDT2	11	117178733	117197445	promoter_DHS	1191	25207	1.15891e-07	3.80408e-06	0.689654	0.694501	9.03035e-30	9.85918e-30	2.82797e-29	2.82797e-29
NMR metabolomics	NMR Lipoprotein subclasses (including composition)	Lipoprotein subclasses composition	-	Free Cholesterol to Cholesterol in Very Small VLDL percentage	XS_VLDL_FC_pct_C	SIDT2	11	117178733	117197445	promoter_DHS	1191	25207	1.15891e-07	3.80408e-06	0.689654	0.694501	9.03035e-30	9.85918e-30	2.82797e-29	2.82797e-29
NMR metabolomics	NMR Lipoprotein subclasses (including composition)	Lipoprotein subclasses composition	-	Free Cholesterol to Cholesteryl Esters in Very Small VLDL ratio	XS_VLDL_FC_by_CE	SIDT2	11	117178733	117197445	promoter_DHS	1191	25207	1.64517e-07	4.92325e-06	0.632502	0.639658	1.69665e-28	1.85237e-28	5.31328e-28	5.31328e-28
NMR metabolomics	NMR Lipoprotein subclasses (including composition)	Lipoprotein subclasses composition	-	Cholesteryl Esters to Cholesterol in Small LDL percentage	S_LDL_CE_pct_C	TAGLN	11	117199321	117204782	promoter_DHS	798	23862	5.8257e-28	6.09091e-27	0.00419149	0.00123696	2.49303e-21	2.02883e-21	3.19028e-27	3.19028e-27
NMR metabolomics	NMR Lipoprotein subclasses (including composition)	Lipoprotein subclasses composition	-	Free Cholesterol to Cholesterol in Small LDL percentage	S_LDL_FC_pct_C	TAGLN	11	117199321	117204782	promoter_DHS	798	23862	5.8257e-28	6.09091e-27	0.00419149	0.00123696	2.49303e-21	2.02883e-21	3.19028e-27	3.19028e-27
NMR metabolomics	NMR Lipoprotein subclasses (including composition)	Lipoprotein subclasses composition	-	Free Cholesterol to Cholesteryl Esters in Small LDL ratio	S_LDL_FC_by_CE	TAGLN	11	117199321	117204782	promoter_DHS	798	23862	6.21162e-28	6.55233e-27	0.00384544	0.00112647	2.73291e-21	2.22404e-21	3.40425e-27	3.40425e-27
NMR metabolomics	NMR Lipoprotein subclasses (including composition)	Lipoprotein subclasses composition	-	Free Cholesterol to Cholesterol in Very Large VLDL percentage	XL_VLDL_FC_pct_C	SIDT2	11	117178733	117197445	promoter_DHS	1194	25247	2.04416e-05	0.000234815	0.435599	0.456103	1.26256e-27	1.3786e-27	3.95408e-27	3.95408e-27
NMR metabolomics	NMR Lipoprotein subclasses (including composition)	Lipoprotein subclasses composition	-	Cholesteryl Esters to Cholesterol in Very Large VLDL percentage	XL_VLDL_CE_pct_C	SIDT2	11	117178733	117197445	promoter_DHS	1194	25247	2.04416e-05	0.000234815	0.435599	0.456103	1.26256e-27	1.3786e-27	3.95408e-27	3.95408e-27
NMR metabolomics	NMR Lipoprotein subclasses (including composition)	Lipoprotein subclasses composition	-	Free Cholesterol to Cholesteryl Esters in Very Large VLDL ratio	XL_VLDL_FC_by_CE	SIDT2	11	117178733	117197445	promoter_DHS	1194	25247	4.38209e-05	0.00041677	0.564116	0.583632	4.19689e-27	4.58262e-27	1.31438e-26	1.31438e-26
NMR metabolomics	NMR Lipoprotein subclasses (including composition)	Lipoprotein subclasses composition	-	Cholesteryl Esters to Cholesterol in Very Small VLDL percentage	XS_VLDL_CE_pct_C	APOC3	11	116829706	116833072	promoter_DHS	836	15219	2.44958e-14	2.04668e-13	0.000826799	0.00109969	5.05248e-27	5.36572e-27	1.56132e-26	1.56132e-26
NMR metabolomics	NMR Lipoprotein subclasses (including composition)	Lipoprotein subclasses composition	-	Free Cholesterol to Cholesterol in Very Small VLDL percentage	XS_VLDL_FC_pct_C	APOC3	11	116829706	116833072	promoter_DHS	836	15219	2.44958e-14	2.04668e-13	0.000826799	0.00109969	5.05248e-27	5.36572e-27	1.56132e-26	1.56132e-26
NMR metabolomics	NMR Lipoprotein subclasses (including composition)	Lipoprotein subclasses composition	-	Free Cholesterol to Cholesteryl Esters in Small LDL ratio	S_LDL_FC_by_CE	APOC3	11	116829706	116833072	promoter_DHS	829	15144	8.82572e-11	4.89391e-10	0.0103269	0.0113782	6.42587e-27	6.82434e-27	1.98573e-26	1.98573e-26
NMR metabolomics	NMR Lipoprotein subclasses (including composition)	Lipoprotein subclasses composition	-	Free Cholesterol to Cholesteryl Esters in Large LDL ratio	L_LDL_FC_by_CE	APOC3	11	116829706	116833072	promoter_DHS	830	15124	2.7037e-13	2.03604e-12	4.90775e-05	5.63485e-05	1.06924e-26	1.13552e-26	3.30415e-26	3.30415e-26
NMR metabolomics	NMR Lipoprotein subclasses (including composition)	Lipoprotein subclasses composition	-	Free Cholesterol to Cholesterol in Large LDL percentage	L_LDL_FC_pct_C	APOC3	11	116829706	116833072	promoter_DHS	830	15124	3.4791e-13	2.58415e-12	5.59087e-05	6.42587e-05	1.33543e-26	1.41821e-26	4.12672e-26	4.12672e-26
NMR metabolomics	NMR Lipoprotein subclasses (including composition)	Lipoprotein subclasses composition	-	Cholesteryl Esters to Cholesterol in Large LDL percentage	L_LDL_CE_pct_C	APOC3	11	116829706	116833072	promoter_DHS	830	15124	3.4791e-13	2.58415e-12	5.59087e-05	6.42587e-05	1.33543e-26	1.41821e-26	4.12672e-26	4.12672e-26
NMR metabolomics	NMR Lipoprotein subclasses (including composition)	Lipoprotein subclasses composition	-	Free Cholesterol to Cholesterol in Small LDL percentage	S_LDL_FC_pct_C	APOC3	11	116829706	116833072	promoter_DHS	829	15144	1.3272e-10	7.02241e-10	0.0119552	0.013116	1.90678e-26	2.02502e-26	5.89237e-26	5.89237e-26
NMR metabolomics	NMR Lipoprotein subclasses (including composition)	Lipoprotein subclasses composition	-	Cholesteryl Esters to Cholesterol in Small LDL percentage	S_LDL_CE_pct_C	APOC3	11	116829706	116833072	promoter_DHS	829	15144	1.3272e-10	7.02241e-10	0.0119552	0.013116	1.90678e-26	2.02502e-26	5.89237e-26	5.89237e-26
NMR metabolomics	NMR Lipoprotein subclasses (including composition)	Lipoprotein subclasses composition	-	Free Cholesterol to Cholesterol in Small HDL percentage	S_HDL_FC_pct_C	APOA5	11	116789367	116792420	promoter_DHS	581	16811	1.39423e-26	3.52425e-26	2.57696e-08	1.52095e-09	2.81128e-24	2.22693e-24	5.94626e-26	5.94626e-26
NMR metabolomics	NMR Lipoprotein subclasses (including composition)	Lipoprotein subclasses composition	-	Cholesteryl Esters to Cholesterol in Small HDL percentage	S_HDL_CE_pct_C	APOA5	11	116789367	116792420	promoter_DHS	581	16811	1.39423e-26	3.52425e-26	2.57696e-08	1.52095e-09	2.81128e-24	2.22693e-24	5.94626e-26	5.94626e-26
NMR metabolomics	NMR Lipoprotein subclasses (including composition)	Lipoprotein subclasses composition	-	Free Cholesterol to Cholesteryl Esters in Small VLDL ratio	S_VLDL_FC_by_CE	SIDT2	11	117178733	117197445	promoter_DHS	1193	25139	4.09219e-06	6.04329e-05	0.755664	0.779578	2.60633e-26	2.84546e-26	8.16195e-26	8.16195e-26
NMR metabolomics	NMR Lipoprotein subclasses (including composition)	Lipoprotein subclasses composition	-	Free Cholesterol to Cholesteryl Esters in Very Small VLDL ratio	XS_VLDL_FC_by_CE	APOC3	11	116829706	116833072	promoter_DHS	836	15219	7.07451e-14	5.48841e-13	0.00139056	0.00182474	3.3161e-26	3.52168e-26	1.02474e-25	1.02474e-25
NMR metabolomics	NMR Lipoprotein subclasses (including composition)	Lipoprotein subclasses composition	-	Free Cholesterol to Cholesterol in Small VLDL percentage	S_VLDL_FC_pct_C	SIDT2	11	117178733	117197445	promoter_DHS	1193	25139	4.18613e-06	6.10108e-05	0.791097	0.813553	3.4181e-26	3.73171e-26	1.07041e-25	1.07041e-25
NMR metabolomics	NMR Lipoprotein subclasses (including composition)	Lipoprotein subclasses composition	-	Cholesteryl Esters to Cholesterol in Small VLDL percentage	S_VLDL_CE_pct_C	SIDT2	11	117178733	117197445	promoter_DHS	1193	25139	4.18613e-06	6.10108e-05	0.791097	0.813553	3.4181e-26	3.73171e-26	1.07041e-25	1.07041e-25
NMR metabolomics	NMR Lipoprotein subclasses (including composition)	Lipoprotein subclasses composition	-	Cholesteryl Esters to Cholesterol in Small LDL percentage	S_LDL_CE_pct_C	ZPR1	11	116773799	116788050	promoter_DHS	619	9783	5.96468e-26	8.12506e-26	0.0323934	0.018748	1.16673e-23	1.06629e-23	2.05111e-25	2.05111e-25
NMR metabolomics	NMR Lipoprotein subclasses (including composition)	Lipoprotein subclasses composition	-	Free Cholesterol to Cholesterol in Small LDL percentage	S_LDL_FC_pct_C	ZPR1	11	116773799	116788050	promoter_DHS	619	9783	5.96468e-26	8.12506e-26	0.0323934	0.018748	1.16673e-23	1.06629e-23	2.05111e-25	2.05111e-25
NMR metabolomics	NMR Lipoprotein subclasses (including composition)	Lipoprotein subclasses composition	-	Free Cholesterol to Cholesteryl Esters in Small LDL ratio	S_LDL_FC_by_CE	ZPR1	11	116773799	116788050	promoter_DHS	619	9783	6.09171e-26	8.40399e-26	0.0289846	0.0166561	1.4309e-23	1.30772e-23	2.10813e-25	2.10813e-25
NMR metabolomics	NMR Lipoprotein subclasses (including composition)	Lipoprotein subclasses composition	-	Free Cholesterol to Cholesterol in Medium LDL percentage	M_LDL_FC_pct_C	APOA1	11	116835751	116837950	promoter_DHS	1039	18540	0.0131198	0.036785	0.863894	0.848959	7.37045e-26	8.24024e-26	2.33433e-25	2.33433e-25
NMR metabolomics	NMR Lipoprotein subclasses (including composition)	Lipoprotein subclasses composition	-	Cholesteryl Esters to Cholesterol in Medium LDL percentage	M_LDL_CE_pct_C	APOA1	11	116835751	116837950	promoter_DHS	1039	18540	0.0131198	0.036785	0.863894	0.848959	7.37045e-26	8.24024e-26	2.33433e-25	2.33433e-25
NMR metabolomics	NMR Lipoprotein subclasses (including composition)	Lipoprotein subclasses composition	-	Free Cholesterol to Cholesteryl Esters in Large LDL ratio	L_LDL_FC_by_CE	ZPR1	11	116773799	116788050	promoter_DHS	619	9770	1.76203e-25	2.13702e-25	0.0788562	0.0479977	1.46806e-23	1.34186e-23	5.71575e-25	5.71575e-25
NMR metabolomics	NMR Lipoprotein subclasses (including composition)	Lipoprotein subclasses composition	-	Cholesteryl Esters to Cholesterol in Large LDL percentage	L_LDL_CE_pct_C	ZPR1	11	116773799	116788050	promoter_DHS	619	9770	2.49245e-25	3.00881e-25	0.079125	0.0482701	1.94299e-23	1.77596e-23	8.06076e-25	8.06076e-25
NMR metabolomics	NMR Lipoprotein subclasses (including composition)	Lipoprotein subclasses composition	-	Free Cholesterol to Cholesterol in Large LDL percentage	L_LDL_FC_pct_C	ZPR1	11	116773799	116788050	promoter_DHS	619	9770	2.49245e-25	3.00881e-25	0.079125	0.0482701	1.94299e-23	1.77596e-23	8.06076e-25	8.06076e-25
NMR metabolomics	NMR Lipoprotein subclasses (including composition)	Lipoprotein subclasses composition	-	Cholesteryl Esters to Cholesterol in Very Large HDL percentage	XL_HDL_CE_pct_C	APOA4	11	116820700	116823306	promoter_DHS	724	14030	5.42221e-09	1.82407e-08	0.0454424	0.0492371	4.6443e-25	4.73252e-25	1.4064e-24	1.4064e-24
NMR metabolomics	NMR Lipoprotein subclasses (including composition)	Lipoprotein subclasses composition	-	Free Cholesterol to Cholesterol in Very Large HDL percentage	XL_HDL_FC_pct_C	APOA4	11	116820700	116823306	promoter_DHS	724	14030	5.42221e-09	1.82407e-08	0.0454424	0.0492371	4.6443e-25	4.73252e-25	1.4064e-24	1.4064e-24
NMR metabolomics	NMR Lipoprotein subclasses (including composition)	Lipoprotein subclasses composition	-	Free Cholesterol to Cholesterol in Medium VLDL percentage	M_VLDL_FC_pct_C	SIDT2	11	117178733	117197445	promoter_DHS	1190	25133	4.21181e-06	5.1552e-05	0.74092	0.783532	1.75788e-24	1.91908e-24	5.50484e-24	5.50484e-24
NMR metabolomics	NMR Lipoprotein subclasses (including composition)	Lipoprotein subclasses composition	-	Cholesteryl Esters to Cholesterol in Medium VLDL percentage	M_VLDL_CE_pct_C	SIDT2	11	117178733	117197445	promoter_DHS	1190	25133	4.21181e-06	5.1552e-05	0.74092	0.783532	1.75788e-24	1.91908e-24	5.50484e-24	5.50484e-24
NMR metabolomics	NMR Lipoprotein subclasses (including composition)	Lipoprotein subclasses composition	-	Cholesteryl Esters to Cholesterol in Medium VLDL percentage	M_VLDL_CE_pct_C	TAGLN	11	117199321	117204782	promoter_DHS	799	23899	1.53633e-24	8.91957e-24	0.000725798	0.000172009	1.64633e-19	1.34007e-19	7.8634e-24	7.8634e-24
NMR metabolomics	NMR Lipoprotein subclasses (including composition)	Lipoprotein subclasses composition	-	Free Cholesterol to Cholesterol in Medium VLDL percentage	M_VLDL_FC_pct_C	TAGLN	11	117199321	117204782	promoter_DHS	799	23899	1.53633e-24	8.91957e-24	0.000725798	0.000172009	1.64633e-19	1.34007e-19	7.8634e-24	7.8634e-24
NMR metabolomics	NMR Lipoprotein subclasses (including composition)	Lipoprotein subclasses composition	-	Cholesteryl Esters to Cholesterol in Very Small VLDL percentage	XS_VLDL_CE_pct_C	APOA1	11	116835751	116837950	promoter_DHS	1042	18636	0.00234359	0.00931466	0.219791	0.218921	2.69125e-24	3.00919e-24	8.52406e-24	8.52406e-24
NMR metabolomics	NMR Lipoprotein subclasses (including composition)	Lipoprotein subclasses composition	-	Free Cholesterol to Cholesterol in Very Small VLDL percentage	XS_VLDL_FC_pct_C	APOA1	11	116835751	116837950	promoter_DHS	1042	18636	0.00234359	0.00931466	0.219791	0.218921	2.69125e-24	3.00919e-24	8.52406e-24	8.52406e-24
NMR metabolomics	NMR Lipoprotein subclasses (including composition)	Lipoprotein subclasses composition	-	Free Cholesterol to Cholesterol in Large LDL percentage	L_LDL_FC_pct_C	APOA1	11	116835751	116837950	promoter_DHS	1040	18539	0.00123225	0.00344139	0.946673	0.823176	4.47854e-24	5.00675e-24	1.41838e-23	1.41838e-23
NMR metabolomics	NMR Lipoprotein subclasses (including composition)	Lipoprotein subclasses composition	-	Cholesteryl Esters to Cholesterol in Large LDL percentage	L_LDL_CE_pct_C	APOA1	11	116835751	116837950	promoter_DHS	1040	18539	0.00123225	0.00344139	0.946673	0.823176	4.47854e-24	5.00675e-24	1.41838e-23	1.41838e-23
NMR metabolomics	NMR Lipoprotein subclasses (including composition)	Lipoprotein subclasses composition	-	Free Cholesterol to Cholesterol in Medium LDL percentage	M_LDL_FC_pct_C	ZPR1	11	116773799	116788050	promoter_DHS	619	9776	4.95933e-24	6.93332e-24	0.0540862	0.033644	1.59816e-21	1.46067e-21	1.7282e-23	1.7282e-23
NMR metabolomics	NMR Lipoprotein subclasses (including composition)	Lipoprotein subclasses composition	-	Cholesteryl Esters to Cholesterol in Medium LDL percentage	M_LDL_CE_pct_C	ZPR1	11	116773799	116788050	promoter_DHS	619	9776	4.95933e-24	6.93332e-24	0.0540862	0.033644	1.59816e-21	1.46067e-21	1.7282e-23	1.7282e-23
NMR metabolomics	NMR Lipoprotein subclasses (including composition)	Lipoprotein subclasses composition	-	Free Cholesterol to Cholesteryl Esters in Large LDL ratio	L_LDL_FC_by_CE	APOA1	11	116835751	116837950	promoter_DHS	1040	18539	0.00116973	0.00328241	0.979176	0.853033	6.30398e-24	7.0475e-24	1.99651e-23	1.99651e-23
NMR metabolomics	NMR Lipoprotein subclasses (including composition)	Lipoprotein subclasses composition	-	Free Cholesterol to Cholesteryl Esters in Very Small VLDL ratio	XS_VLDL_FC_by_CE	APOA1	11	116835751	116837950	promoter_DHS	1042	18636	0.00270868	0.0104718	0.257069	0.255882	7.65748e-24	8.5621e-24	2.42537e-23	2.42537e-23
NMR metabolomics	NMR Lipoprotein subclasses (including composition)	Lipoprotein subclasses composition	-	Free Cholesterol to Cholesterol in Very Large HDL percentage	XL_HDL_FC_pct_C	NR1H3	11	47248300	47269032	promoter_DHS	411	12130	5.31365e-06	3.13621e-05	0.175153	0.1516	1.26551e-23	1.49397e-23	4.11085e-23	4.11085e-23
NMR metabolomics	NMR Lipoprotein subclasses (including composition)	Lipoprotein subclasses composition	-	Cholesteryl Esters to Cholesterol in Very Large HDL percentage	XL_HDL_CE_pct_C	NR1H3	11	47248300	47269032	promoter_DHS	411	12130	5.31365e-06	3.13621e-05	0.175153	0.1516	1.26551e-23	1.49397e-23	4.11085e-23	4.11085e-23
NMR metabolomics	NMR Lipoprotein subclasses (including composition)	Lipoprotein subclasses composition	-	Free Cholesterol to Cholesteryl Esters in Large LDL ratio	L_LDL_FC_by_CE	TAGLN	11	117199321	117204782	promoter_DHS	798	23840	1.0404e-23	1.25371e-22	0.0958247	0.0411416	5.38551e-17	4.3856e-17	5.76406e-23	5.76406e-23
NMR metabolomics	NMR Lipoprotein subclasses (including composition)	Lipoprotein subclasses composition	-	Cholesteryl Esters to Cholesterol in Large LDL percentage	L_LDL_CE_pct_C	TAGLN	11	117199321	117204782	promoter_DHS	798	23840	1.65806e-23	1.98035e-22	0.0976588	0.0422274	8.23846e-17	6.71058e-17	9.1798e-23	9.1798e-23
NMR metabolomics	NMR Lipoprotein subclasses (including composition)	Lipoprotein subclasses composition	-	Free Cholesterol to Cholesterol in Large LDL percentage	L_LDL_FC_pct_C	TAGLN	11	117199321	117204782	promoter_DHS	798	23840	1.65806e-23	1.98035e-22	0.0976588	0.0422274	8.23846e-17	6.71058e-17	9.1798e-23	9.1798e-23
NMR metabolomics	NMR Lipoprotein subclasses (including composition)	Lipoprotein subclasses composition	-	Cholesteryl Esters to Cholesterol in Small LDL percentage	S_LDL_CE_pct_C	SIK3	11	116843402	117098437	promoter_DHS	663	18478	1.188e-05	4.47401e-05	0.562475	0.70959	4.59643e-22	5.29348e-22	1.47612e-21	1.47612e-21
NMR metabolomics	NMR Lipoprotein subclasses (including composition)	Lipoprotein subclasses composition	-	Free Cholesterol to Cholesterol in Small LDL percentage	S_LDL_FC_pct_C	SIK3	11	116843402	117098437	promoter_DHS	663	18478	1.188e-05	4.47401e-05	0.562475	0.70959	4.59643e-22	5.29348e-22	1.47612e-21	1.47612e-21
NMR metabolomics	NMR Lipoprotein subclasses (including composition)	Lipoprotein subclasses composition	-	Free Cholesterol to Cholesteryl Esters in Small LDL ratio	S_LDL_FC_by_CE	SIK3	11	116843402	117098437	promoter_DHS	663	18478	9.79081e-06	3.70527e-05	0.600533	0.75384	5.32667e-22	6.13444e-22	1.71063e-21	1.71063e-21
NMR metabolomics	NMR Lipoprotein subclasses (including composition)	Lipoprotein subclasses composition	-	Free Cholesterol to Cholesterol in Medium LDL percentage	M_LDL_FC_pct_C	TAGLN	11	117199321	117204782	promoter_DHS	798	23843	4.97812e-22	2.92725e-21	0.021456	0.00886513	3.959e-20	4.31822e-20	2.50123e-21	2.50123e-21
NMR metabolomics	NMR Lipoprotein subclasses (including composition)	Lipoprotein subclasses composition	-	Cholesteryl Esters to Cholesterol in Medium LDL percentage	M_LDL_CE_pct_C	TAGLN	11	117199321	117204782	promoter_DHS	798	23843	4.97812e-22	2.92725e-21	0.021456	0.00886513	3.959e-20	4.31822e-20	2.50123e-21	2.50123e-21
NMR metabolomics	NMR Lipoprotein subclasses (including composition)	Lipoprotein subclasses composition	-	Free Cholesterol to Cholesterol in Medium VLDL percentage	M_VLDL_FC_pct_C	APOA1	11	116835751	116837950	promoter_DHS	1040	18586	0.00272751	0.00890151	0.166606	0.149398	1.48461e-21	1.65981e-21	4.70199e-21	4.70199e-21
NMR metabolomics	NMR Lipoprotein subclasses (including composition)	Lipoprotein subclasses composition	-	Cholesteryl Esters to Cholesterol in Medium VLDL percentage	M_VLDL_CE_pct_C	APOA1	11	116835751	116837950	promoter_DHS	1040	18586	0.00272751	0.00890151	0.166606	0.149398	1.48461e-21	1.65981e-21	4.70199e-21	4.70199e-21
NMR metabolomics	NMR Lipoprotein subclasses (including composition)	Lipoprotein subclasses composition	-	Free Cholesterol to Cholesterol in Very Small VLDL percentage	XS_VLDL_FC_pct_C	TAGLN	11	117199321	117204782	promoter_DHS	799	23990	2.09808e-21	1.66359e-20	0.12005	0.0576279	1.33025e-15	1.084e-15	1.11786e-20	1.11786e-20
NMR metabolomics	NMR Lipoprotein subclasses (including composition)	Lipoprotein subclasses composition	-	Cholesteryl Esters to Cholesterol in Very Small VLDL percentage	XS_VLDL_CE_pct_C	TAGLN	11	117199321	117204782	promoter_DHS	799	23990	2.09808e-21	1.66359e-20	0.12005	0.0576279	1.33025e-15	1.084e-15	1.11786e-20	1.11786e-20
NMR metabolomics	NMR Lipoprotein subclasses (including composition)	Lipoprotein subclasses composition	-	Cholesteryl Esters to Cholesterol in Large HDL percentage	L_HDL_CE_pct_C	APOA5	11	116789367	116792420	promoter_DHS	584	16953	2.81509e-21	6.95129e-21	1.83931e-07	1.88723e-08	5.59004e-19	4.42798e-19	1.19253e-20	1.19253e-20
NMR metabolomics	NMR Lipoprotein subclasses (including composition)	Lipoprotein subclasses composition	-	Free Cholesterol to Cholesterol in Large HDL percentage	L_HDL_FC_pct_C	APOA5	11	116789367	116792420	promoter_DHS	584	16953	2.81509e-21	6.95129e-21	1.83931e-07	1.88723e-08	5.59004e-19	4.42798e-19	1.19253e-20	1.19253e-20
NMR metabolomics	NMR Lipoprotein subclasses (including composition)	Lipoprotein subclasses composition	-	Free Cholesterol to Cholesteryl Esters in Very Small VLDL ratio	XS_VLDL_FC_by_CE	TAGLN	11	117199321	117204782	promoter_DHS	799	23990	3.79203e-21	2.91389e-20	0.119793	0.057665	1.33312e-15	1.08574e-15	2.01321e-20	2.01321e-20
NMR metabolomics	NMR Lipoprotein subclasses (including composition)	Lipoprotein subclasses composition	-	Free Cholesterol to Cholesteryl Esters in Small VLDL ratio	S_VLDL_FC_by_CE	APOA1	11	116835751	116837950	promoter_DHS	1041	18591	0.000430919	0.00266457	0.0045588	0.00537328	1.02785e-20	1.14076e-20	3.2441e-20	3.2441e-20
NMR metabolomics	NMR Lipoprotein subclasses (including composition)	Lipoprotein subclasses composition	-	Cholesteryl Esters to Cholesterol in Small VLDL percentage	S_VLDL_CE_pct_C	APOA1	11	116835751	116837950	promoter_DHS	1041	18591	0.000444417	0.00272638	0.00512403	0.00600122	1.09138e-20	1.21126e-20	3.44461e-20	3.44461e-20
NMR metabolomics	NMR Lipoprotein subclasses (including composition)	Lipoprotein subclasses composition	-	Free Cholesterol to Cholesterol in Small VLDL percentage	S_VLDL_FC_pct_C	APOA1	11	116835751	116837950	promoter_DHS	1041	18591	0.000444417	0.00272638	0.00512403	0.00600122	1.09138e-20	1.21126e-20	3.44461e-20	3.44461e-20
NMR metabolomics	NMR Lipoprotein subclasses (including composition)	Lipoprotein subclasses composition	-	Cholesteryl Esters to Cholesterol in Large HDL percentage	L_HDL_CE_pct_C	APOA1	11	116835751	116837950	promoter_DHS	1043	18694	0.0136283	0.0378851	0.000103403	0.000170722	1.71534e-20	1.90348e-20	5.41355e-20	5.41355e-20
NMR metabolomics	NMR Lipoprotein subclasses (including composition)	Lipoprotein subclasses composition	-	Free Cholesterol to Cholesterol in Large HDL percentage	L_HDL_FC_pct_C	APOA1	11	116835751	116837950	promoter_DHS	1043	18694	0.0136283	0.0378851	0.000103403	0.000170722	1.71534e-20	1.90348e-20	5.41355e-20	5.41355e-20
NMR metabolomics	NMR Lipoprotein subclasses (including composition)	Lipoprotein subclasses composition	-	Free Cholesterol to Cholesterol in Small LDL percentage	S_LDL_FC_pct_C	APOA1	11	116835751	116837950	promoter_DHS	1039	18552	0.000307793	0.0014297	0.140187	0.116832	3.18054e-20	3.5564e-20	1.0074e-19	1.0074e-19
NMR metabolomics	NMR Lipoprotein subclasses (including composition)	Lipoprotein subclasses composition	-	Cholesteryl Esters to Cholesterol in Small LDL percentage	S_LDL_CE_pct_C	APOA1	11	116835751	116837950	promoter_DHS	1039	18552	0.000307793	0.0014297	0.140187	0.116832	3.18054e-20	3.5564e-20	1.0074e-19	1.0074e-19
NMR metabolomics	NMR Lipoprotein subclasses (including composition)	Lipoprotein subclasses composition	-	Free Cholesterol to Cholesteryl Esters in Small LDL ratio	S_LDL_FC_by_CE	APOA1	11	116835751	116837950	promoter_DHS	1039	18552	0.000271822	0.00129076	0.145815	0.121032	3.4846e-20	3.89641e-20	1.10371e-19	1.10371e-19
NMR metabolomics	NMR Lipoprotein subclasses (including composition)	Lipoprotein subclasses composition	-	Free Cholesterol to Cholesteryl Esters in Large LDL ratio	L_LDL_FC_by_CE	SIK3	11	116843402	117098437	promoter_DHS	662	18462	0.000594015	0.00176913	0.0494258	0.0820203	3.45989e-20	3.98415e-20	1.11107e-19	1.11107e-19
NMR metabolomics	NMR Lipoprotein subclasses (including composition)	Lipoprotein subclasses composition	-	Free Cholesterol to Cholesterol in Medium LDL percentage	M_LDL_FC_pct_C	SIK3	11	116843402	117098437	promoter_DHS	663	18462	4.50404e-05	0.000141116	0.262241	0.364755	3.78747e-20	4.36173e-20	1.21631e-19	1.21631e-19
NMR metabolomics	NMR Lipoprotein subclasses (including composition)	Lipoprotein subclasses composition	-	Cholesteryl Esters to Cholesterol in Medium LDL percentage	M_LDL_CE_pct_C	SIK3	11	116843402	117098437	promoter_DHS	663	18462	4.50404e-05	0.000141116	0.262241	0.364755	3.78747e-20	4.36173e-20	1.21631e-19	1.21631e-19
NMR metabolomics	NMR Lipoprotein subclasses (including composition)	Lipoprotein subclasses composition	-	Cholesteryl Esters to Cholesterol in Large LDL percentage	L_LDL_CE_pct_C	SIK3	11	116843402	117098437	promoter_DHS	662	18462	0.000657081	0.00194244	0.0457157	0.0760315	5.01839e-20	5.77881e-20	1.61155e-19	1.61155e-19
NMR metabolomics	NMR Lipoprotein subclasses (including composition)	Lipoprotein subclasses composition	-	Free Cholesterol to Cholesterol in Large LDL percentage	L_LDL_FC_pct_C	SIK3	11	116843402	117098437	promoter_DHS	662	18462	0.000657081	0.00194244	0.0457157	0.0760315	5.01839e-20	5.77881e-20	1.61155e-19	1.61155e-19
NMR metabolomics	NMR Lipoprotein subclasses (including composition)	Lipoprotein subclasses composition	-	Free Cholesterol to Cholesteryl Esters in Very Large VLDL ratio	XL_VLDL_FC_by_CE	APOA1	11	116835751	116837950	promoter_DHS	1042	18658	0.0210466	0.0500968	0.799932	0.8122	8.56045e-20	9.56967e-20	2.71109e-19	2.71109e-19
NMR metabolomics	NMR Lipoprotein subclasses (including composition)	Lipoprotein subclasses composition	-	Free Cholesterol to Cholesteryl Esters in Large VLDL ratio	L_VLDL_FC_by_CE	APOA1	11	116835751	116837950	promoter_DHS	1041	18678	0.00305005	0.0119938	0.931419	0.899312	8.27532e-19	9.25031e-19	2.62071e-18	2.62071e-18
NMR metabolomics	NMR Lipoprotein subclasses (including composition)	Lipoprotein subclasses composition	-	Free Cholesterol to Cholesterol in Very Large VLDL percentage	XL_VLDL_FC_pct_C	APOA1	11	116835751	116837950	promoter_DHS	1042	18658	0.0193864	0.0470136	0.89835	0.906004	9.94072e-19	1.11127e-18	3.14822e-18	3.14822e-18
NMR metabolomics	NMR Lipoprotein subclasses (including composition)	Lipoprotein subclasses composition	-	Cholesteryl Esters to Cholesterol in Very Large VLDL percentage	XL_VLDL_CE_pct_C	APOA1	11	116835751	116837950	promoter_DHS	1042	18658	0.0193864	0.0470136	0.89835	0.906004	9.94072e-19	1.11127e-18	3.14822e-18	3.14822e-18
NMR metabolomics	NMR Lipoprotein subclasses (including composition)	Lipoprotein subclasses composition	-	Cholesteryl Esters to Cholesterol in Medium VLDL percentage	M_VLDL_CE_pct_C	ZPR1	11	116773799	116788050	promoter_DHS	619	9799	1.0102e-18	1.36148e-18	0.138834	0.0986343	1.77024e-16	1.61837e-16	3.45456e-18	3.45456e-18
NMR metabolomics	NMR Lipoprotein subclasses (including composition)	Lipoprotein subclasses composition	-	Free Cholesterol to Cholesterol in Medium VLDL percentage	M_VLDL_FC_pct_C	ZPR1	11	116773799	116788050	promoter_DHS	619	9799	1.0102e-18	1.36148e-18	0.138834	0.0986343	1.77024e-16	1.61837e-16	3.45456e-18	3.45456e-18
NMR metabolomics	NMR Lipoprotein subclasses (including composition)	Lipoprotein subclasses composition	-	Free Cholesterol to Cholesteryl Esters in Very Small VLDL ratio	XS_VLDL_FC_by_CE	SIK3	11	116843402	117098437	promoter_DHS	664	18574	0.0296091	0.060626	0.0559485	0.0709131	2.93702e-18	3.3827e-18	9.43244e-18	9.43244e-18
NMR metabolomics	NMR Lipoprotein subclasses (including composition)	Lipoprotein subclasses composition	-	Free Cholesterol to Cholesterol in Medium VLDL percentage	M_VLDL_FC_pct_C	APOC3	11	116829706	116833072	promoter_DHS	834	15175	5.24115e-08	1.72062e-07	0.117165	0.123767	4.03427e-18	4.28444e-18	1.24668e-17	1.24668e-17
NMR metabolomics	NMR Lipoprotein subclasses (including composition)	Lipoprotein subclasses composition	-	Cholesteryl Esters to Cholesterol in Medium VLDL percentage	M_VLDL_CE_pct_C	APOC3	11	116829706	116833072	promoter_DHS	834	15175	5.24115e-08	1.72062e-07	0.117165	0.123767	4.03427e-18	4.28444e-18	1.24668e-17	1.24668e-17
NMR metabolomics	NMR Lipoprotein subclasses (including composition)	Lipoprotein subclasses composition	-	Cholesteryl Esters to Cholesterol in Very Small VLDL percentage	XS_VLDL_CE_pct_C	SIK3	11	116843402	117098437	promoter_DHS	664	18574	0.030085	0.0619415	0.0675593	0.0849002	3.89766e-18	4.4891e-18	1.25176e-17	1.25176e-17
NMR metabolomics	NMR Lipoprotein subclasses (including composition)	Lipoprotein subclasses composition	-	Free Cholesterol to Cholesterol in Very Small VLDL percentage	XS_VLDL_FC_pct_C	SIK3	11	116843402	117098437	promoter_DHS	664	18574	0.030085	0.0619415	0.0675593	0.0849002	3.89766e-18	4.4891e-18	1.25176e-17	1.25176e-17
NMR metabolomics	NMR Lipoprotein subclasses (including composition)	Lipoprotein subclasses composition	-	Cholesteryl Esters to Cholesterol in Large VLDL percentage	L_VLDL_CE_pct_C	APOA1	11	116835751	116837950	promoter_DHS	1041	18678	0.00270337	0.0110367	0.921768	0.959319	4.04158e-18	4.51775e-18	1.27993e-17	1.27993e-17
NMR metabolomics	NMR Lipoprotein subclasses (including composition)	Lipoprotein subclasses composition	-	Free Cholesterol to Cholesterol in Large VLDL percentage	L_VLDL_FC_pct_C	APOA1	11	116835751	116837950	promoter_DHS	1041	18678	0.00270337	0.0110367	0.921768	0.959319	4.04158e-18	4.51775e-18	1.27993e-17	1.27993e-17
NMR metabolomics	NMR Lipoprotein subclasses (including composition)	Lipoprotein subclasses composition	-	Free Cholesterol to Cholesterol in Small HDL percentage	S_HDL_FC_pct_C	APOA1	11	116835751	116837950	promoter_DHS	1039	18518	0.00187063	0.00693147	0.530944	0.478251	6.31054e-18	7.00393e-18	1.99175e-17	1.99175e-17
NMR metabolomics	NMR Lipoprotein subclasses (including composition)	Lipoprotein subclasses composition	-	Cholesteryl Esters to Cholesterol in Small HDL percentage	S_HDL_CE_pct_C	APOA1	11	116835751	116837950	promoter_DHS	1039	18518	0.00187063	0.00693147	0.530944	0.478251	6.31054e-18	7.00393e-18	1.99175e-17	1.99175e-17
NMR metabolomics	NMR Lipoprotein subclasses (including composition)	Lipoprotein subclasses composition	-	Free Cholesterol to Cholesterol in Very Large HDL percentage	XL_HDL_FC_pct_C	SLC39A13	11	47407132	47416501	promoter_DHS	130	5191	2.63383e-17	2.51893e-17	0.000547722	0.000269778	5.051e-17	4.73987e-17	5.06062e-17	5.06062e-17
NMR metabolomics	NMR Lipoprotein subclasses (including composition)	Lipoprotein subclasses composition	-	Cholesteryl Esters to Cholesterol in Very Large HDL percentage	XL_HDL_CE_pct_C	SLC39A13	11	47407132	47416501	promoter_DHS	130	5191	2.63383e-17	2.51893e-17	0.000547722	0.000269778	5.051e-17	4.73987e-17	5.06062e-17	5.06062e-17
NMR metabolomics	NMR Lipoprotein subclasses (including composition)	Lipoprotein subclasses composition	-	Free Cholesterol to Cholesteryl Esters in Medium HDL ratio	M_HDL_FC_by_CE	APOA5	11	116789367	116792420	promoter_DHS	582	16849	3.84944e-17	6.5255e-17	0.000289484	5.17592e-05	1.77425e-15	1.40575e-15	1.40978e-16	1.40978e-16
NMR metabolomics	NMR Lipoprotein subclasses (including composition)	Lipoprotein subclasses composition	-	Free Cholesterol to Cholesterol in Medium HDL percentage	M_HDL_FC_pct_C	APOA5	11	116789367	116792420	promoter_DHS	582	16849	4.36874e-17	7.45058e-17	0.000305251	5.50949e-05	1.77425e-15	1.40575e-15	1.59705e-16	1.59705e-16
NMR metabolomics	NMR Lipoprotein subclasses (including composition)	Lipoprotein subclasses composition	-	Cholesteryl Esters to Cholesterol in Medium HDL percentage	M_HDL_CE_pct_C	APOA5	11	116789367	116792420	promoter_DHS	582	16849	4.36874e-17	7.45058e-17	0.000305251	5.50949e-05	1.77425e-15	1.40575e-15	1.59705e-16	1.59705e-16
NMR metabolomics	NMR Lipoprotein subclasses (including composition)	Lipoprotein subclasses composition	-	Free Cholesterol to Cholesteryl Esters in Large HDL ratio	L_HDL_FC_by_CE	APOA5	11	116789367	116792420	promoter_DHS	584	16953	5.60068e-17	1.10227e-16	9.68089e-08	1.269e-08	3.11635e-15	2.46852e-15	2.42007e-16	2.42007e-16
NMR metabolomics	NMR Lipoprotein subclasses (including composition)	Lipoprotein subclasses composition	-	Cholesteryl Esters to Cholesterol in Very Large HDL percentage	XL_HDL_CE_pct_C	APOA5	11	116789367	116792420	promoter_DHS	584	16957	3.57027e-16	4.10446e-16	8.23021e-08	1.19012e-08	2.44972e-15	1.94119e-15	8.88178e-16	8.88178e-16
NMR metabolomics	NMR Lipoprotein subclasses (including composition)	Lipoprotein subclasses composition	-	Free Cholesterol to Cholesterol in Very Large HDL percentage	XL_HDL_FC_pct_C	APOA5	11	116789367	116792420	promoter_DHS	584	16957	3.57027e-16	4.10446e-16	8.23021e-08	1.19012e-08	2.44972e-15	1.94119e-15	8.88178e-16	8.88178e-16
NMR metabolomics	NMR Lipoprotein subclasses (including composition)	Lipoprotein subclasses composition	-	Cholesteryl Esters to Cholesterol in Small VLDL percentage	S_VLDL_CE_pct_C	SLC39A13	11	47407132	47416501	promoter_DHS	130	5169	8.11709e-16	7.85367e-16	0.00141783	0.000696199	1.6508e-15	1.54875e-15	1.66533e-15	1.66533e-15
NMR metabolomics	NMR Lipoprotein subclasses (including composition)	Lipoprotein subclasses composition	-	Free Cholesterol to Cholesterol in Small VLDL percentage	S_VLDL_FC_pct_C	SLC39A13	11	47407132	47416501	promoter_DHS	130	5169	8.11709e-16	7.85367e-16	0.00141783	0.000696199	1.6508e-15	1.54875e-15	1.66533e-15	1.66533e-15
NMR metabolomics	NMR Lipoprotein subclasses (including composition)	Lipoprotein subclasses composition	-	Free Cholesterol to Cholesteryl Esters in Small VLDL ratio	S_VLDL_FC_by_CE	SLC39A13	11	47407132	47416501	promoter_DHS	130	5169	9.65747e-16	9.38332e-16	0.00135268	0.00066517	2.10458e-15	1.97448e-15	1.9984e-15	1.9984e-15
NMR metabolomics	NMR Lipoprotein subclasses (including composition)	Lipoprotein subclasses composition	-	Cholesteryl Esters to Cholesterol in Very Large HDL percentage	XL_HDL_CE_pct_C	APOC3	11	116829706	116833072	promoter_DHS	838	15267	6.17408e-06	1.33502e-05	0.014785	0.0176145	5.65748e-15	6.08905e-15	1.76525e-14	1.76525e-14
NMR metabolomics	NMR Lipoprotein subclasses (including composition)	Lipoprotein subclasses composition	-	Free Cholesterol to Cholesterol in Very Large HDL percentage	XL_HDL_FC_pct_C	APOC3	11	116829706	116833072	promoter_DHS	838	15267	6.17408e-06	1.33502e-05	0.014785	0.0176145	5.65748e-15	6.08905e-15	1.76525e-14	1.76525e-14
NMR metabolomics	NMR Lipoprotein subclasses (including composition)	Lipoprotein subclasses composition	-	Free Cholesterol to Cholesteryl Esters in Very Small VLDL ratio	XS_VLDL_FC_by_CE	ZPR1	11	116773799	116788050	promoter_DHS	620	9840	1.25559e-14	1.43e-14	0.154917	0.112908	5.13429e-13	4.6927e-13	3.90799e-14	3.90799e-14
NMR metabolomics	NMR Lipoprotein subclasses (including composition)	Lipoprotein subclasses composition	-	Cholesteryl Esters to Cholesterol in Very Small VLDL percentage	XS_VLDL_CE_pct_C	ZPR1	11	116773799	116788050	promoter_DHS	620	9840	1.61747e-14	1.85032e-14	0.155571	0.11361	7.02253e-13	6.41853e-13	5.06262e-14	5.06262e-14
NMR metabolomics	NMR Lipoprotein subclasses (including composition)	Lipoprotein subclasses composition	-	Free Cholesterol to Cholesterol in Very Small VLDL percentage	XS_VLDL_FC_pct_C	ZPR1	11	116773799	116788050	promoter_DHS	620	9840	1.61747e-14	1.85032e-14	0.155571	0.11361	7.02253e-13	6.41853e-13	5.06262e-14	5.06262e-14
NMR metabolomics	NMR Lipoprotein subclasses (including composition)	Lipoprotein subclasses composition	-	Cholesteryl Esters to Cholesterol in Large VLDL percentage	L_VLDL_CE_pct_C	APOC3	11	116829706	116833072	promoter_DHS	837	15241	0.000150985	0.000311972	0.199361	0.199086	2.57736e-14	2.73745e-14	7.9603e-14	7.9603e-14
NMR metabolomics	NMR Lipoprotein subclasses (including composition)	Lipoprotein subclasses composition	-	Free Cholesterol to Cholesterol in Large VLDL percentage	L_VLDL_FC_pct_C	APOC3	11	116829706	116833072	promoter_DHS	837	15241	0.000150985	0.000311972	0.199361	0.199086	2.57736e-14	2.73745e-14	7.9603e-14	7.9603e-14
NMR metabolomics	NMR Lipoprotein subclasses (including composition)	Lipoprotein subclasses composition	-	Free Cholesterol to Cholesteryl Esters in Very Large VLDL ratio	XL_VLDL_FC_by_CE	TAGLN	11	117199321	117204782	promoter_DHS	801	24026	4.84151e-14	1.36781e-13	0.0162383	0.00789773	2.16573e-13	2.36029e-13	1.62981e-13	1.62981e-13
NMR metabolomics	NMR Lipoprotein subclasses (including composition)	Lipoprotein subclasses composition	-	Cholesteryl Esters to Cholesterol in Small VLDL percentage	S_VLDL_CE_pct_C	NR1H3	11	47248300	47269032	promoter_DHS	410	12071	6.08052e-05	0.000157577	0.074288	0.0677344	5.59427e-14	6.60521e-14	1.81855e-13	1.81855e-13
NMR metabolomics	NMR Lipoprotein subclasses (including composition)	Lipoprotein subclasses composition	-	Free Cholesterol to Cholesterol in Small VLDL percentage	S_VLDL_FC_pct_C	NR1H3	11	47248300	47269032	promoter_DHS	410	12071	6.08052e-05	0.000157577	0.074288	0.0677344	5.59427e-14	6.60521e-14	1.81855e-13	1.81855e-13
NMR metabolomics	NMR Lipoprotein subclasses (including composition)	Lipoprotein subclasses composition	-	Cholesteryl Esters to Cholesterol in Very Large VLDL percentage	XL_VLDL_CE_pct_C	TAGLN	11	117199321	117204782	promoter_DHS	801	24026	6.08314e-14	1.79515e-13	0.0149948	0.00736393	3.33264e-13	3.63185e-13	2.16271e-13	2.16271e-13
NMR metabolomics	NMR Lipoprotein subclasses (including composition)	Lipoprotein subclasses composition	-	Free Cholesterol to Cholesterol in Very Large VLDL percentage	XL_VLDL_FC_pct_C	TAGLN	11	117199321	117204782	promoter_DHS	801	24026	6.08314e-14	1.79515e-13	0.0149948	0.00736393	3.33264e-13	3.63185e-13	2.16271e-13	2.16271e-13
NMR metabolomics	NMR Lipoprotein subclasses (including composition)	Lipoprotein subclasses composition	-	Cholesteryl Esters to Cholesterol in Small VLDL percentage	S_VLDL_CE_pct_C	ZPR1	11	116773799	116788050	promoter_DHS	620	9803	7.96777e-14	8.94968e-14	0.223774	0.172047	1.93977e-12	1.77314e-12	2.41918e-13	2.41918e-13
NMR metabolomics	NMR Lipoprotein subclasses (including composition)	Lipoprotein subclasses composition	-	Free Cholesterol to Cholesterol in Small VLDL percentage	S_VLDL_FC_pct_C	ZPR1	11	116773799	116788050	promoter_DHS	620	9803	7.96777e-14	8.94968e-14	0.223774	0.172047	1.93977e-12	1.77314e-12	2.41918e-13	2.41918e-13
NMR metabolomics	NMR Lipoprotein subclasses (including composition)	Lipoprotein subclasses composition	-	Free Cholesterol to Cholesteryl Esters in Small VLDL ratio	S_VLDL_FC_by_CE	NR1H3	11	47248300	47269032	promoter_DHS	410	12071	5.85187e-05	0.00014985	0.069332	0.0633924	8.36412e-14	9.87561e-14	2.71783e-13	2.71783e-13
NMR metabolomics	NMR Lipoprotein subclasses (including composition)	Lipoprotein subclasses composition	-	Free Cholesterol to Cholesteryl Esters in Small VLDL ratio	S_VLDL_FC_by_CE	ZPR1	11	116773799	116788050	promoter_DHS	620	9803	9.1712e-14	1.03353e-13	0.215482	0.165441	2.33688e-12	2.13614e-12	2.79332e-13	2.79332e-13
NMR metabolomics	NMR Lipoprotein subclasses (including composition)	Lipoprotein subclasses composition	-	Free Cholesterol to Cholesteryl Esters in Large VLDL ratio	L_VLDL_FC_by_CE	APOC3	11	116829706	116833072	promoter_DHS	837	15241	0.000222862	0.000439584	0.253855	0.253652	1.13709e-13	1.20771e-13	3.51386e-13	3.51386e-13
NMR metabolomics	NMR Lipoprotein subclasses (including composition)	Lipoprotein subclasses composition	-	Cholesteryl Esters to Cholesterol in Small VLDL percentage	S_VLDL_CE_pct_C	TAGLN	11	117199321	117204782	promoter_DHS	800	23899	1.0832e-13	4.68945e-13	0.61252	0.442097	7.74281e-13	8.44393e-13	4.33431e-13	4.33431e-13
NMR metabolomics	NMR Lipoprotein subclasses (including composition)	Lipoprotein subclasses composition	-	Free Cholesterol to Cholesterol in Small VLDL percentage	S_VLDL_FC_pct_C	TAGLN	11	117199321	117204782	promoter_DHS	800	23899	1.0832e-13	4.68945e-13	0.61252	0.442097	7.74281e-13	8.44393e-13	4.33431e-13	4.33431e-13
NMR metabolomics	NMR Lipoprotein subclasses (including composition)	Lipoprotein subclasses composition	-	Free Cholesterol to Cholesteryl Esters in Small VLDL ratio	S_VLDL_FC_by_CE	TAGLN	11	117199321	117204782	promoter_DHS	800	23899	1.11908e-13	4.84695e-13	0.612606	0.442992	8.67318e-13	9.4584e-13	4.54192e-13	4.54192e-13
NMR metabolomics	NMR Lipoprotein subclasses (including composition)	Lipoprotein subclasses composition	-	Cholesteryl Esters to Cholesterol in Medium VLDL percentage	M_VLDL_CE_pct_C	SIK3	11	116843402	117098437	promoter_DHS	664	18528	0.00407151	0.00635514	0.665281	0.817661	1.8196e-13	2.09599e-13	5.84643e-13	5.84643e-13
NMR metabolomics	NMR Lipoprotein subclasses (including composition)	Lipoprotein subclasses composition	-	Free Cholesterol to Cholesterol in Medium VLDL percentage	M_VLDL_FC_pct_C	SIK3	11	116843402	117098437	promoter_DHS	664	18528	0.00407151	0.00635514	0.665281	0.817661	1.8196e-13	2.09599e-13	5.84643e-13	5.84643e-13
NMR metabolomics	NMR Lipoprotein subclasses (including composition)	Lipoprotein subclasses composition	-	Cholesteryl Esters to Cholesterol in Very Large HDL percentage	XL_HDL_CE_pct_C	SIDT2	11	117178733	117197445	promoter_DHS	1193	25305	0.00281317	0.00781193	0.255999	0.253605	1.9819e-13	2.16379e-13	6.20615e-13	6.20615e-13
NMR metabolomics	NMR Lipoprotein subclasses (including composition)	Lipoprotein subclasses composition	-	Free Cholesterol to Cholesterol in Very Large HDL percentage	XL_HDL_FC_pct_C	SIDT2	11	117178733	117197445	promoter_DHS	1193	25305	0.00281317	0.00781193	0.255999	0.253605	1.9819e-13	2.16379e-13	6.20615e-13	6.20615e-13
NMR metabolomics	NMR Lipoprotein subclasses (including composition)	Lipoprotein subclasses composition	-	Cholesteryl Esters to Cholesterol in Large VLDL percentage	L_VLDL_CE_pct_C	TAGLN	11	117199321	117204782	promoter_DHS	801	24047	3.0642e-13	6.74083e-13	0.0114886	0.0050834	2.35409e-10	1.91721e-10	1.26144e-12	1.26144e-12
NMR metabolomics	NMR Lipoprotein subclasses (including composition)	Lipoprotein subclasses composition	-	Free Cholesterol to Cholesterol in Large VLDL percentage	L_VLDL_FC_pct_C	TAGLN	11	117199321	117204782	promoter_DHS	801	24047	3.0642e-13	6.74083e-13	0.0114886	0.0050834	2.35409e-10	1.91721e-10	1.26144e-12	1.26144e-12
NMR metabolomics	NMR Lipoprotein subclasses (including composition)	Lipoprotein subclasses composition	-	Free Cholesterol to Cholesteryl Esters in Large VLDL ratio	L_VLDL_FC_by_CE	TAGLN	11	117199321	117204782	promoter_DHS	801	24047	3.68394e-13	8.13185e-13	0.0108999	0.00479484	2.8453e-10	2.31726e-10	1.51823e-12	1.51823e-12
NMR metabolomics	NMR Lipoprotein subclasses (including composition)	Lipoprotein subclasses composition	-	Cholesteryl Esters to Cholesterol in Small VLDL percentage	S_VLDL_CE_pct_C	SIK3	11	116843402	117098437	promoter_DHS	664	18518	0.0102575	0.020829	0.429968	0.489119	1.0904e-11	1.25556e-11	3.5015e-11	3.5015e-11
NMR metabolomics	NMR Lipoprotein subclasses (including composition)	Lipoprotein subclasses composition	-	Free Cholesterol to Cholesterol in Small VLDL percentage	S_VLDL_FC_pct_C	SIK3	11	116843402	117098437	promoter_DHS	664	18518	0.0102575	0.020829	0.429968	0.489119	1.0904e-11	1.25556e-11	3.5015e-11	3.5015e-11
NMR metabolomics	NMR Lipoprotein subclasses (including composition)	Lipoprotein subclasses composition	-	Free Cholesterol to Cholesteryl Esters in Small VLDL ratio	S_VLDL_FC_by_CE	SIK3	11	116843402	117098437	promoter_DHS	664	18518	0.00943023	0.0189913	0.473713	0.539313	1.45122e-11	1.67103e-11	4.66018e-11	4.66018e-11
NMR metabolomics	NMR Lipoprotein subclasses (including composition)	Lipoprotein subclasses composition	-	Cholesteryl Esters to Cholesterol in Very Large VLDL percentage	XL_VLDL_CE_pct_C	APOC3	11	116829706	116833072	promoter_DHS	837	15229	1.31892e-09	3.99974e-09	0.00507769	0.00504293	3.1478e-11	3.3431e-11	9.5711e-11	9.5711e-11
NMR metabolomics	NMR Lipoprotein subclasses (including composition)	Lipoprotein subclasses composition	-	Free Cholesterol to Cholesterol in Very Large VLDL percentage	XL_VLDL_FC_pct_C	APOC3	11	116829706	116833072	promoter_DHS	837	15229	1.31892e-09	3.99974e-09	0.00507769	0.00504293	3.1478e-11	3.3431e-11	9.5711e-11	9.5711e-11
NMR metabolomics	NMR Lipoprotein subclasses (including composition)	Lipoprotein subclasses composition	-	Free Cholesterol to Cholesteryl Esters in Very Large VLDL ratio	XL_VLDL_FC_by_CE	APOC3	11	116829706	116833072	promoter_DHS	837	15229	6.04872e-09	1.67364e-08	0.0079821	0.00800755	3.23711e-11	3.43795e-11	9.96614e-11	9.96614e-11
NMR metabolomics	NMR Lipoprotein subclasses (including composition)	Lipoprotein subclasses composition	-	Cholesteryl Esters to Cholesterol in Large VLDL percentage	L_VLDL_CE_pct_C	ZPR1	11	116773799	116788050	promoter_DHS	620	9856	4.43744e-11	5.341e-11	0.404386	0.333679	2.2587e-09	2.06467e-09	1.42228e-10	1.42228e-10
NMR metabolomics	NMR Lipoprotein subclasses (including composition)	Lipoprotein subclasses composition	-	Free Cholesterol to Cholesterol in Large VLDL percentage	L_VLDL_FC_pct_C	ZPR1	11	116773799	116788050	promoter_DHS	620	9856	4.43744e-11	5.341e-11	0.404386	0.333679	2.2587e-09	2.06467e-09	1.42228e-10	1.42228e-10
NMR metabolomics	NMR Lipoprotein subclasses (including composition)	Lipoprotein subclasses composition	-	Free Cholesterol to Cholesteryl Esters in Large VLDL ratio	L_VLDL_FC_by_CE	ZPR1	11	116773799	116788050	promoter_DHS	620	9856	6.46061e-11	7.69991e-11	0.462219	0.385073	2.96681e-09	2.71195e-09	2.05681e-10	2.05681e-10
NMR metabolomics	NMR Lipoprotein subclasses (including composition)	Lipoprotein subclasses composition	-	Cholesteryl Esters to Cholesterol in Large VLDL percentage	L_VLDL_CE_pct_C	SIDT2	11	117178733	117197445	promoter_DHS	1194	25263	0.00056987	0.00230375	0.476606	0.464339	6.75365e-11	7.37375e-11	2.11503e-10	2.11503e-10
NMR metabolomics	NMR Lipoprotein subclasses (including composition)	Lipoprotein subclasses composition	-	Free Cholesterol to Cholesterol in Large VLDL percentage	L_VLDL_FC_pct_C	SIDT2	11	117178733	117197445	promoter_DHS	1194	25263	0.00056987	0.00230375	0.476606	0.464339	6.75365e-11	7.37375e-11	2.11503e-10	2.11503e-10
NMR metabolomics	NMR Lipoprotein subclasses (including composition)	Lipoprotein subclasses composition	-	Free Cholesterol to Cholesteryl Esters in Very Large VLDL ratio	XL_VLDL_FC_by_CE	ZPR1	11	116773799	116788050	promoter_DHS	620	9849	8.04457e-11	9.57276e-11	0.479751	0.404666	3.06929e-09	2.8055e-09	2.54677e-10	2.54677e-10
NMR metabolomics	NMR Lipoprotein subclasses (including composition)	Lipoprotein subclasses composition	-	Cholesteryl Esters to Cholesterol in Very Large VLDL percentage	XL_VLDL_CE_pct_C	ZPR1	11	116773799	116788050	promoter_DHS	620	9849	8.23208e-11	1.00861e-10	0.440032	0.369666	4.13773e-09	3.7821e-09	2.65859e-10	2.65859e-10
NMR metabolomics	NMR Lipoprotein subclasses (including composition)	Lipoprotein subclasses composition	-	Free Cholesterol to Cholesterol in Very Large VLDL percentage	XL_VLDL_FC_pct_C	ZPR1	11	116773799	116788050	promoter_DHS	620	9849	8.23208e-11	1.00861e-10	0.440032	0.369666	4.13773e-09	3.7821e-09	2.65859e-10	2.65859e-10
NMR metabolomics	NMR Lipoprotein subclasses (including composition)	Lipoprotein subclasses composition	-	Free Cholesterol to Cholesteryl Esters in Large VLDL ratio	L_VLDL_FC_by_CE	SIDT2	11	117178733	117197445	promoter_DHS	1194	25263	0.000696884	0.00270426	0.614297	0.598565	1.53285e-10	1.6736e-10	4.80041e-10	4.80041e-10
NMR metabolomics	NMR Lipoprotein subclasses (including composition)	Lipoprotein subclasses composition	-	Cholesteryl Esters to Cholesterol in Small LDL percentage	S_LDL_CE_pct_C	PCSK7	11	117204337	117232525	promoter_DHS	616	12298	2.47105e-05	0.000126946	0.380653	0.382155	5.13606e-10	5.32356e-10	1.56842e-09	1.56842e-09
NMR metabolomics	NMR Lipoprotein subclasses (including composition)	Lipoprotein subclasses composition	-	Free Cholesterol to Cholesterol in Small LDL percentage	S_LDL_FC_pct_C	PCSK7	11	117204337	117232525	promoter_DHS	616	12298	2.47105e-05	0.000126946	0.380653	0.382155	5.13606e-10	5.32356e-10	1.56842e-09	1.56842e-09
NMR metabolomics	NMR Lipoprotein subclasses (including composition)	Lipoprotein subclasses composition	-	Free Cholesterol to Cholesteryl Esters in Small LDL ratio	S_LDL_FC_by_CE	PCSK7	11	117204337	117232525	promoter_DHS	616	12298	2.45655e-05	0.000126295	0.391068	0.392468	6.12712e-10	6.3508e-10	1.87106e-09	1.87106e-09
NMR metabolomics	NMR Lipoprotein subclasses (including composition)	Lipoprotein subclasses composition	-	Cholesteryl Esters to Cholesterol in Small HDL percentage	S_HDL_CE_pct_C	TAGLN	11	117199321	117204782	promoter_DHS	798	23808	6.32178e-10	1.75013e-09	0.0593696	0.0383557	2.77573e-06	2.25917e-06	2.78549e-09	2.78549e-09
NMR metabolomics	NMR Lipoprotein subclasses (including composition)	Lipoprotein subclasses composition	-	Free Cholesterol to Cholesterol in Small HDL percentage	S_HDL_FC_pct_C	TAGLN	11	117199321	117204782	promoter_DHS	798	23808	6.32178e-10	1.75013e-09	0.0593696	0.0383557	2.77573e-06	2.25917e-06	2.78549e-09	2.78549e-09
NMR metabolomics	NMR Lipoprotein subclasses (including composition)	Lipoprotein subclasses composition	-	Free Cholesterol to Cholesteryl Esters in Large HDL ratio	L_HDL_FC_by_CE	TAGLN	11	117199321	117204782	promoter_DHS	799	24062	2.20975e-09	2.15066e-09	0.131158	0.0842963	3.23286e-08	2.63232e-08	6.08252e-09	6.08252e-09
NMR metabolomics	NMR Lipoprotein subclasses (including composition)	Lipoprotein subclasses composition	-	Cholesteryl Esters to Cholesterol in Medium LDL percentage	M_LDL_CE_pct_C	APOA4	11	116820700	116823306	promoter_DHS	724	13914	4.93866e-09	9.21188e-09	0.855386	0.929042	4.61433e-06	4.44653e-06	1.92628e-08	1.92628e-08
NMR metabolomics	NMR Lipoprotein subclasses (including composition)	Lipoprotein subclasses composition	-	Free Cholesterol to Cholesterol in Medium LDL percentage	M_LDL_FC_pct_C	APOA4	11	116820700	116823306	promoter_DHS	724	13914	4.93866e-09	9.21188e-09	0.855386	0.929042	4.61433e-06	4.44653e-06	1.92628e-08	1.92628e-08
NMR metabolomics	NMR Lipoprotein subclasses (including composition)	Lipoprotein subclasses composition	-	Free Cholesterol to Cholesteryl Esters in Small VLDL ratio	S_VLDL_FC_by_CE	ACP2	11	47239302	47248906	promoter_DHS	150	11661	2.75718e-06	4.36032e-06	7.70229e-09	5.75297e-09	0.000223638	0.000194161	1.97202e-08	1.97202e-08
NMR metabolomics	NMR Lipoprotein subclasses (including composition)	Lipoprotein subclasses composition	-	Cholesteryl Esters to Cholesterol in Small VLDL percentage	S_VLDL_CE_pct_C	ACP2	11	47239302	47248906	promoter_DHS	150	11661	3.06774e-06	4.75574e-06	9.84044e-09	7.24734e-09	0.000241164	0.000209393	2.49846e-08	2.49846e-08
NMR metabolomics	NMR Lipoprotein subclasses (including composition)	Lipoprotein subclasses composition	-	Free Cholesterol to Cholesterol in Small VLDL percentage	S_VLDL_FC_pct_C	ACP2	11	47239302	47248906	promoter_DHS	150	11661	3.06774e-06	4.75574e-06	9.84044e-09	7.24734e-09	0.000241164	0.000209393	2.49846e-08	2.49846e-08
NMR metabolomics	NMR Lipoprotein subclasses (including composition)	Lipoprotein subclasses composition	-	Free Cholesterol to Cholesteryl Esters in Large VLDL ratio	L_VLDL_FC_by_CE	PCSK7	11	117204337	117232525	promoter_DHS	620	12406	0.000725694	0.00198188	0.175008	0.166112	3.10286e-08	3.21604e-08	9.47503e-08	9.47503e-08
NMR metabolomics	NMR Lipoprotein subclasses (including composition)	Lipoprotein subclasses composition	-	Free Cholesterol to Cholesteryl Esters in Small VLDL ratio	S_VLDL_FC_by_CE	APOA4	11	116820700	116823306	promoter_DHS	724	13939	2.82971e-08	5.92561e-08	0.635382	0.68048	1.61264e-06	1.64239e-06	1.12267e-07	1.12267e-07
NMR metabolomics	NMR Lipoprotein subclasses (including composition)	Lipoprotein subclasses composition	-	Free Cholesterol to Cholesteryl Esters in Large HDL ratio	L_HDL_FC_by_CE	UQCC3	11	62670273	62673687	promoter_DHS	479	14727	0.583409	0.655524	0.389364	0.479967	3.61471e-08	4.72406e-08	1.22868e-07	1.22868e-07
NMR metabolomics	NMR Lipoprotein subclasses (including composition)	Lipoprotein subclasses composition	-	Cholesteryl Esters to Cholesterol in Very Large HDL percentage	XL_HDL_CE_pct_C	ACP2	11	47239302	47248906	promoter_DHS	150	11727	1.14423e-07	1.46871e-07	1.15229e-07	4.20261e-08	8.51565e-06	7.38285e-06	1.2429e-07	1.2429e-07
NMR metabolomics	NMR Lipoprotein subclasses (including composition)	Lipoprotein subclasses composition	-	Free Cholesterol to Cholesterol in Very Large HDL percentage	XL_HDL_FC_pct_C	ACP2	11	47239302	47248906	promoter_DHS	150	11727	1.14423e-07	1.46871e-07	1.15229e-07	4.20261e-08	8.51565e-06	7.38285e-06	1.2429e-07	1.2429e-07
NMR metabolomics	NMR Lipoprotein subclasses (including composition)	Lipoprotein subclasses composition	-	Cholesteryl Esters to Cholesterol in Large VLDL percentage	L_VLDL_CE_pct_C	PCSK7	11	117204337	117232525	promoter_DHS	620	12406	0.000733956	0.0019943	0.204397	0.194056	4.46699e-08	4.62992e-08	1.36404e-07	1.36404e-07
NMR metabolomics	NMR Lipoprotein subclasses (including composition)	Lipoprotein subclasses composition	-	Free Cholesterol to Cholesterol in Large VLDL percentage	L_VLDL_FC_pct_C	PCSK7	11	117204337	117232525	promoter_DHS	620	12406	0.000733956	0.0019943	0.204397	0.194056	4.46699e-08	4.62992e-08	1.36404e-07	1.36404e-07
NMR metabolomics	NMR Lipoprotein subclasses (including composition)	Lipoprotein subclasses composition	-	Cholesteryl Esters to Cholesterol in Very Small VLDL percentage	XS_VLDL_CE_pct_C	FADS1	11	61799625	61829318	promoter_DHS	1479	17729	5.77207e-08	6.40461e-08	0.00309829	0.0021199	2.18617e-07	1.89405e-07	1.40209e-07	1.40209e-07
NMR metabolomics	NMR Lipoprotein subclasses (including composition)	Lipoprotein subclasses composition	-	Free Cholesterol to Cholesterol in Very Small VLDL percentage	XS_VLDL_FC_pct_C	FADS1	11	61799625	61829318	promoter_DHS	1479	17729	5.77207e-08	6.40461e-08	0.00309829	0.0021199	2.18617e-07	1.89405e-07	1.40209e-07	1.40209e-07
NMR metabolomics	NMR Lipoprotein subclasses (including composition)	Lipoprotein subclasses composition	-	Cholesteryl Esters to Cholesterol in Small VLDL percentage	S_VLDL_CE_pct_C	APOA4	11	116820700	116823306	promoter_DHS	724	13939	4.15722e-08	8.58005e-08	0.654678	0.699592	1.89487e-06	1.92987e-06	1.63241e-07	1.63241e-07
NMR metabolomics	NMR Lipoprotein subclasses (including composition)	Lipoprotein subclasses composition	-	Free Cholesterol to Cholesterol in Small VLDL percentage	S_VLDL_FC_pct_C	APOA4	11	116820700	116823306	promoter_DHS	724	13939	4.15722e-08	8.58005e-08	0.654678	0.699592	1.89487e-06	1.92987e-06	1.63241e-07	1.63241e-07
NMR metabolomics	NMR Lipoprotein subclasses (including composition)	Lipoprotein subclasses composition	-	Cholesteryl Esters to Cholesterol in Medium HDL percentage	M_HDL_CE_pct_C	TAGLN	11	117199321	117204782	promoter_DHS	797	23883	4.64611e-08	8.07439e-08	0.0018043	0.00108095	1.38484e-05	1.1271e-05	1.76105e-07	1.76105e-07
NMR metabolomics	NMR Lipoprotein subclasses (including composition)	Lipoprotein subclasses composition	-	Free Cholesterol to Cholesterol in Medium HDL percentage	M_HDL_FC_pct_C	TAGLN	11	117199321	117204782	promoter_DHS	797	23883	4.64611e-08	8.07439e-08	0.0018043	0.00108095	1.38484e-05	1.1271e-05	1.76105e-07	1.76105e-07
NMR metabolomics	NMR Lipoprotein subclasses (including composition)	Lipoprotein subclasses composition	-	Cholesteryl Esters to Cholesterol in IDL percentage	IDL_CE_pct_C	APOA5	11	116789367	116792420	promoter_DHS	581	16819	5.88259e-08	7.4859e-08	0.00144803	0.000678424	6.26244e-07	4.98809e-07	1.76671e-07	1.76671e-07
NMR metabolomics	NMR Lipoprotein subclasses (including composition)	Lipoprotein subclasses composition	-	Free Cholesterol to Cholesterol in IDL percentage	IDL_FC_pct_C	APOA5	11	116789367	116792420	promoter_DHS	581	16819	5.88259e-08	7.4859e-08	0.00144803	0.000678424	6.26244e-07	4.98809e-07	1.76671e-07	1.76671e-07
NMR metabolomics	NMR Lipoprotein subclasses (including composition)	Lipoprotein subclasses composition	-	Free Cholesterol to Cholesteryl Esters in IDL percentage	IDL_FC_by_CE	APOA5	11	116789367	116792420	promoter_DHS	581	16819	5.88722e-08	7.48371e-08	0.00146901	0.00068825	6.25432e-07	4.97966e-07	1.76692e-07	1.76692e-07
NMR metabolomics	NMR Lipoprotein subclasses (including composition)	Lipoprotein subclasses composition	-	Free Cholesterol to Cholesteryl Esters in Very Small VLDL ratio	XS_VLDL_FC_by_CE	FADS1	11	61799625	61829318	promoter_DHS	1479	17729	7.50174e-08	8.22118e-08	0.00356938	0.00247676	2.80887e-07	2.43354e-07	1.80919e-07	1.80919e-07
NMR metabolomics	NMR Lipoprotein subclasses (including composition)	Lipoprotein subclasses composition	-	Free Cholesterol to Cholesteryl Esters in Medium HDL ratio	M_HDL_FC_by_CE	TAGLN	11	117199321	117204782	promoter_DHS	797	23883	4.82397e-08	8.33605e-08	0.00194154	0.00116432	1.39935e-05	1.13894e-05	1.82445e-07	1.82445e-07
NMR metabolomics	NMR Lipoprotein subclasses (including composition)	Lipoprotein subclasses composition	-	Free Cholesterol to Cholesteryl Esters in Small LDL ratio	S_LDL_FC_by_CE	APOA4	11	116820700	116823306	promoter_DHS	724	13920	1.97374e-06	3.96748e-06	0.58774	0.643703	6.89416e-08	7.08631e-08	2.04252e-07	2.04252e-07
NMR metabolomics	NMR Lipoprotein subclasses (including composition)	Lipoprotein subclasses composition	-	Cholesteryl Esters to Cholesterol in Small LDL percentage	S_LDL_CE_pct_C	APOA4	11	116820700	116823306	promoter_DHS	724	13920	2.77149e-06	5.52696e-06	0.577212	0.63227	8.32462e-08	8.55664e-08	2.47513e-07	2.47513e-07
NMR metabolomics	NMR Lipoprotein subclasses (including composition)	Lipoprotein subclasses composition	-	Free Cholesterol to Cholesterol in Small LDL percentage	S_LDL_FC_pct_C	APOA4	11	116820700	116823306	promoter_DHS	724	13920	2.77149e-06	5.52696e-06	0.577212	0.63227	8.32462e-08	8.55664e-08	2.47513e-07	2.47513e-07
NMR metabolomics	NMR Lipoprotein subclasses (including composition)	Lipoprotein subclasses composition	-	Free Cholesterol to Cholesteryl Esters in Large LDL ratio	L_LDL_FC_by_CE	APOA4	11	116820700	116823306	promoter_DHS	724	13908	8.5813e-08	1.48598e-07	0.993167	0.915277	1.31002e-05	1.32027e-05	3.23717e-07	3.23717e-07
NMR metabolomics	NMR Lipoprotein subclasses (including composition)	Lipoprotein subclasses composition	-	Cholesteryl Esters to Cholesterol in Very Large HDL percentage	XL_HDL_CE_pct_C	UBC	12	124911604	124917368	promoter_DHS	1748	51006.3	1.91938e-13	1.92962e-15	0.0160745	0.00925102	1.15654e-11	9.10873e-12	1.14353e-14	1.14353e-14
NMR metabolomics	NMR Lipoprotein subclasses (including composition)	Lipoprotein subclasses composition	-	Free Cholesterol to Cholesterol in Very Large HDL percentage	XL_HDL_FC_pct_C	UBC	12	124911604	124917368	promoter_DHS	1748	51006.3	1.91938e-13	1.92962e-15	0.0160745	0.00925102	1.15654e-11	9.10873e-12	1.14353e-14	1.14353e-14
NMR metabolomics	NMR Lipoprotein subclasses (including composition)	Lipoprotein subclasses composition	-	Free Cholesterol to Cholesteryl Esters in Very Small VLDL ratio	XS_VLDL_FC_by_CE	SH2B3	12	111405948	111451623	promoter_DHS	726	19396	3.9921e-09	7.09002e-09	0.00041821	0.000210765	2.27385e-07	1.85394e-07	1.495e-08	1.495e-08
NMR metabolomics	NMR Lipoprotein subclasses (including composition)	Lipoprotein subclasses composition	-	Cholesteryl Esters to Cholesterol in Very Small VLDL percentage	XS_VLDL_CE_pct_C	SH2B3	12	111405948	111451623	promoter_DHS	726	19396	4.34136e-09	7.80376e-09	0.000412538	0.000206381	2.54101e-07	2.07177e-07	1.63374e-08	1.63374e-08
NMR metabolomics	NMR Lipoprotein subclasses (including composition)	Lipoprotein subclasses composition	-	Free Cholesterol to Cholesterol in Very Small VLDL percentage	XS_VLDL_FC_pct_C	SH2B3	12	111405948	111451623	promoter_DHS	726	19396	4.34136e-09	7.80376e-09	0.000412538	0.000206381	2.54101e-07	2.07177e-07	1.63374e-08	1.63374e-08
NMR metabolomics	NMR Lipoprotein subclasses (including composition)	Lipoprotein subclasses composition	-	Free Cholesterol to Cholesteryl Esters in Chylomicrons and Extremely Large VLDL ratio	XXL_VLDL_FC_by_CE	BCDIN3D	12	49836039	49843129	promoter_DHS	793	14773	0.548355	0.590638	0.336924	0.333605	1.51927e-08	1.65467e-08	4.75224e-08	4.75224e-08
NMR metabolomics	NMR Lipoprotein subclasses (including composition)	Lipoprotein subclasses composition	-	Free Cholesterol to Cholesteryl Esters in Chylomicrons and Extremely Large VLDL ratio	XXL_VLDL_FC_by_CE	KCNH3	12	49539157	49558308	promoter_DHS	477	5793	0.0221975	0.0244277	0.446757	0.517414	1.55957e-08	1.68021e-08	4.85293e-08	4.85293e-08
NMR metabolomics	NMR Lipoprotein subclasses (including composition)	Lipoprotein subclasses composition	-	Cholesteryl Esters to Cholesterol in Medium VLDL percentage	M_VLDL_CE_pct_C	SH2B3	12	111405948	111451623	promoter_DHS	725	19339	2.7496e-08	3.87657e-08	0.00161018	0.000895789	6.37434e-07	5.19844e-07	9.13811e-08	9.13811e-08
NMR metabolomics	NMR Lipoprotein subclasses (including composition)	Lipoprotein subclasses composition	-	Free Cholesterol to Cholesterol in Medium VLDL percentage	M_VLDL_FC_pct_C	SH2B3	12	111405948	111451623	promoter_DHS	725	19339	2.7496e-08	3.87657e-08	0.00161018	0.000895789	6.37434e-07	5.19844e-07	9.13811e-08	9.13811e-08
NMR metabolomics	NMR Lipoprotein subclasses (including composition)	Lipoprotein subclasses composition	-	Free Cholesterol to Cholesteryl Esters in Large HDL ratio	L_HDL_FC_by_CE	RCBTB1	13	49531946	49585583	promoter_DHS	860	28920	0.0782017	0.110461	0.337706	0.344241	4.12831e-08	4.90545e-08	1.34503e-07	1.34503e-07
NMR metabolomics	NMR Lipoprotein subclasses (including composition)	Lipoprotein subclasses composition	-	Cholesteryl Esters to Cholesterol in Small HDL percentage	S_HDL_CE_pct_C	LIPC	15	58410569	58569843	promoter_DHS	1910	51202	1.98659e-52	1.2803e-46	0.466179	0.390339	1.02301e-38	8.81626e-39	1.19195e-51	1.19195e-51
NMR metabolomics	NMR Lipoprotein subclasses (including composition)	Lipoprotein subclasses composition	-	Free Cholesterol to Cholesterol in Small HDL percentage	S_HDL_FC_pct_C	LIPC	15	58410569	58569843	promoter_DHS	1910	51202	1.98659e-52	1.2803e-46	0.466179	0.390339	1.02301e-38	8.81626e-39	1.19195e-51	1.19195e-51
NMR metabolomics	NMR Lipoprotein subclasses (including composition)	Lipoprotein subclasses composition	-	Free Cholesterol to Cholesteryl Esters in Medium HDL ratio	M_HDL_FC_by_CE	LIPC	15	58410569	58569843	promoter_DHS	1912	51366	2.73734e-34	9.6792e-31	0.320277	0.281488	2.5994e-26	2.23923e-26	1.64194e-33	1.64194e-33
NMR metabolomics	NMR Lipoprotein subclasses (including composition)	Lipoprotein subclasses composition	-	Cholesteryl Esters to Cholesterol in Medium HDL percentage	M_HDL_CE_pct_C	LIPC	15	58410569	58569843	promoter_DHS	1912	51366	3.01182e-34	1.05575e-30	0.324439	0.285114	2.82685e-26	2.43516e-26	1.80658e-33	1.80658e-33
NMR metabolomics	NMR Lipoprotein subclasses (including composition)	Lipoprotein subclasses composition	-	Free Cholesterol to Cholesterol in Medium HDL percentage	M_HDL_FC_pct_C	LIPC	15	58410569	58569843	promoter_DHS	1912	51366	3.01182e-34	1.05575e-30	0.324439	0.285114	2.82685e-26	2.43516e-26	1.80658e-33	1.80658e-33
NMR metabolomics	NMR Lipoprotein subclasses (including composition)	Lipoprotein subclasses composition	-	Cholesteryl Esters to Cholesterol in Small HDL percentage	S_HDL_CE_pct_C	MYO1E	15	59132434	59372900	promoter_DHS	1775	48902	2.42353e-15	5.20499e-13	0.331235	0.388894	1.16727e-13	1.07912e-13	1.42109e-14	1.42109e-14
NMR metabolomics	NMR Lipoprotein subclasses (including composition)	Lipoprotein subclasses composition	-	Free Cholesterol to Cholesterol in Small HDL percentage	S_HDL_FC_pct_C	MYO1E	15	59132434	59372900	promoter_DHS	1775	48902	2.42353e-15	5.20499e-13	0.331235	0.388894	1.16727e-13	1.07912e-13	1.42109e-14	1.42109e-14
NMR metabolomics	NMR Lipoprotein subclasses (including composition)	Lipoprotein subclasses composition	-	Cholesteryl Esters to Cholesterol in Very Large HDL percentage	XL_HDL_CE_pct_C	LIPC	15	58410569	58569843	promoter_DHS	1923	51701	1.66833e-14	6.58066e-13	0.0184203	0.0190128	3.5471e-10	3.05638e-10	9.76996e-14	9.76996e-14
NMR metabolomics	NMR Lipoprotein subclasses (including composition)	Lipoprotein subclasses composition	-	Free Cholesterol to Cholesterol in Very Large HDL percentage	XL_HDL_FC_pct_C	LIPC	15	58410569	58569843	promoter_DHS	1923	51701	1.66833e-14	6.58066e-13	0.0184203	0.0190128	3.5471e-10	3.05638e-10	9.76996e-14	9.76996e-14
NMR metabolomics	NMR Lipoprotein subclasses (including composition)	Lipoprotein subclasses composition	-	Cholesteryl Esters to Cholesterol in Large VLDL percentage	L_VLDL_CE_pct_C	LIPC	15	58410569	58569843	promoter_DHS	1918	51638	3.8842e-10	2.04118e-09	0.60931	0.588736	5.395e-09	4.64928e-09	1.73166e-09	1.73166e-09
NMR metabolomics	NMR Lipoprotein subclasses (including composition)	Lipoprotein subclasses composition	-	Free Cholesterol to Cholesterol in Large VLDL percentage	L_VLDL_FC_pct_C	LIPC	15	58410569	58569843	promoter_DHS	1918	51638	3.8842e-10	2.04118e-09	0.60931	0.588736	5.395e-09	4.64928e-09	1.73166e-09	1.73166e-09
NMR metabolomics	NMR Lipoprotein subclasses (including composition)	Lipoprotein subclasses composition	-	Cholesteryl Esters to Cholesterol in Large HDL percentage	L_HDL_CE_pct_C	LIPC	15	58410569	58569843	promoter_DHS	1920	51689	8.28539e-10	4.39797e-09	0.189019	0.174928	1.57845e-07	1.36054e-07	4.14363e-09	4.14363e-09
NMR metabolomics	NMR Lipoprotein subclasses (including composition)	Lipoprotein subclasses composition	-	Free Cholesterol to Cholesterol in Large HDL percentage	L_HDL_FC_pct_C	LIPC	15	58410569	58569843	promoter_DHS	1920	51689	8.28539e-10	4.39797e-09	0.189019	0.174928	1.57845e-07	1.36054e-07	4.14363e-09	4.14363e-09
NMR metabolomics	NMR Lipoprotein subclasses (including composition)	Lipoprotein subclasses composition	-	Free Cholesterol to Cholesteryl Esters in Large VLDL ratio	L_VLDL_FC_by_CE	LIPC	15	58410569	58569843	promoter_DHS	1918	51638	1.50245e-09	6.61362e-09	0.590967	0.578721	7.89947e-09	6.80757e-09	5.50323e-09	5.50323e-09
NMR metabolomics	NMR Lipoprotein subclasses (including composition)	Lipoprotein subclasses composition	-	Cholesteryl Esters to Cholesterol in Small HDL percentage	S_HDL_CE_pct_C	ALDH1A2	15	57953424	58497866	promoter_DHS	1818	40906	2.64022e-09	9.84446e-08	0.0755364	0.0541821	3.15535e-07	3.40336e-07	1.5189e-08	1.5189e-08
NMR metabolomics	NMR Lipoprotein subclasses (including composition)	Lipoprotein subclasses composition	-	Free Cholesterol to Cholesterol in Small HDL percentage	S_HDL_FC_pct_C	ALDH1A2	15	57953424	58497866	promoter_DHS	1818	40906	2.64022e-09	9.84446e-08	0.0755364	0.0541821	3.15535e-07	3.40336e-07	1.5189e-08	1.5189e-08
NMR metabolomics	NMR Lipoprotein subclasses (including composition)	Lipoprotein subclasses composition	-	Free Cholesterol to Cholesteryl Esters in Medium HDL ratio	M_HDL_FC_by_CE	MYO1E	15	59132434	59372900	promoter_DHS	1776	49011	4.29893e-09	8.52793e-08	0.597059	0.666756	5.89509e-08	5.45114e-08	2.14554e-08	2.14554e-08
NMR metabolomics	NMR Lipoprotein subclasses (including composition)	Lipoprotein subclasses composition	-	Cholesteryl Esters to Cholesterol in Medium HDL percentage	M_HDL_CE_pct_C	MYO1E	15	59132434	59372900	promoter_DHS	1776	49011	4.47483e-09	8.84074e-08	0.590022	0.659151	6.20993e-08	5.74227e-08	2.23629e-08	2.23629e-08
NMR metabolomics	NMR Lipoprotein subclasses (including composition)	Lipoprotein subclasses composition	-	Free Cholesterol to Cholesterol in Medium HDL percentage	M_HDL_FC_pct_C	MYO1E	15	59132434	59372900	promoter_DHS	1776	49011	4.47483e-09	8.84074e-08	0.590022	0.659151	6.20993e-08	5.74227e-08	2.23629e-08	2.23629e-08
NMR metabolomics	NMR Lipoprotein subclasses (including composition)	Lipoprotein subclasses composition	-	Cholesteryl Esters to Cholesterol in Small VLDL percentage	S_VLDL_CE_pct_C	LIPC	15	58410569	58569843	promoter_DHS	1912	51401	2.93335e-08	1.04173e-07	0.377563	0.451472	8.33775e-05	7.22728e-05	1.3725e-07	1.3725e-07
NMR metabolomics	NMR Lipoprotein subclasses (including composition)	Lipoprotein subclasses composition	-	Free Cholesterol to Cholesterol in Small VLDL percentage	S_VLDL_FC_pct_C	LIPC	15	58410569	58569843	promoter_DHS	1912	51401	2.93335e-08	1.04173e-07	0.377563	0.451472	8.33775e-05	7.22728e-05	1.3725e-07	1.3725e-07
NMR metabolomics	NMR Lipoprotein subclasses (including composition)	Lipoprotein subclasses composition	-	Free Cholesterol to Cholesteryl Esters in Small VLDL ratio	S_VLDL_FC_by_CE	LIPC	15	58410569	58569843	promoter_DHS	1912	51401	3.53482e-08	1.2368e-07	0.390711	0.465776	8.94479e-05	7.75393e-05	1.64838e-07	1.64838e-07
NMR metabolomics	NMR Lipoprotein subclasses (including composition)	Lipoprotein subclasses composition	-	Cholesteryl Esters to Cholesterol in Large HDL percentage	L_HDL_CE_pct_C	LCAT	16	67939750	67944131	promoter_DHS	582	7623	1.27757e-14	1.94808e-13	5.19646e-13	9.19134e-13	1.21074e-44	1.21765e-44	3.64256e-44	3.64256e-44
NMR metabolomics	NMR Lipoprotein subclasses (including composition)	Lipoprotein subclasses composition	-	Free Cholesterol to Cholesterol in Large HDL percentage	L_HDL_FC_pct_C	LCAT	16	67939750	67944131	promoter_DHS	582	7623	1.27757e-14	1.94808e-13	5.19646e-13	9.19134e-13	1.21074e-44	1.21765e-44	3.64256e-44	3.64256e-44
NMR metabolomics	NMR Lipoprotein subclasses (including composition)	Lipoprotein subclasses composition	-	Free Cholesterol to Cholesterol in Very Large HDL percentage	XL_HDL_FC_pct_C	CETP	16	56961850	56983845	promoter_DHS	652	13896	9.57928e-41	2.45864e-35	8.27135e-12	4.88585e-12	1.08738e-41	1.09157e-41	3.09255e-41	3.09255e-41
NMR metabolomics	NMR Lipoprotein subclasses (including composition)	Lipoprotein subclasses composition	-	Cholesteryl Esters to Cholesterol in Very Large HDL percentage	XL_HDL_CE_pct_C	CETP	16	56961850	56983845	promoter_DHS	652	13896	9.57928e-41	2.45864e-35	8.27135e-12	4.88585e-12	1.08738e-41	1.09157e-41	3.09255e-41	3.09255e-41
NMR metabolomics	NMR Lipoprotein subclasses (including composition)	Lipoprotein subclasses composition	-	Free Cholesterol to Cholesteryl Esters in Small VLDL ratio	S_VLDL_FC_by_CE	CETP	16	56961850	56983845	promoter_DHS	649	13799	1.06714e-41	1.29935e-36	1.27468e-09	5.01503e-10	1.94663e-39	1.95501e-39	6.33347e-41	6.33347e-41
NMR metabolomics	NMR Lipoprotein subclasses (including composition)	Lipoprotein subclasses composition	-	Cholesteryl Esters to Cholesterol in Small VLDL percentage	S_VLDL_CE_pct_C	CETP	16	56961850	56983845	promoter_DHS	649	13799	1.06582e-40	9.60584e-36	2.59162e-09	1.04825e-09	2.32665e-38	2.33665e-38	6.33694e-40	6.33694e-40
NMR metabolomics	NMR Lipoprotein subclasses (including composition)	Lipoprotein subclasses composition	-	Free Cholesterol to Cholesterol in Small VLDL percentage	S_VLDL_FC_pct_C	CETP	16	56961850	56983845	promoter_DHS	649	13799	1.06582e-40	9.60584e-36	2.59162e-09	1.04825e-09	2.32665e-38	2.33665e-38	6.33694e-40	6.33694e-40
NMR metabolomics	NMR Lipoprotein subclasses (including composition)	Lipoprotein subclasses composition	-	Free Cholesterol to Cholesteryl Esters in Large HDL ratio	L_HDL_FC_by_CE	LCAT	16	67939750	67944131	promoter_DHS	582	7623	1.85383e-12	1.80889e-11	1.99192e-14	3.12699e-14	4.97074e-37	4.99912e-37	1.49547e-36	1.49547e-36
NMR metabolomics	NMR Lipoprotein subclasses (including composition)	Lipoprotein subclasses composition	-	Cholesteryl Esters to Cholesterol in Very Large HDL percentage	XL_HDL_CE_pct_C	SLC12A3	16	56865207	56915850	promoter_DHS	738	18595	1.71534e-25	1.01159e-22	8.51432e-09	2.29829e-09	3.39726e-28	3.25369e-28	9.96211e-28	9.96211e-28
NMR metabolomics	NMR Lipoprotein subclasses (including composition)	Lipoprotein subclasses composition	-	Free Cholesterol to Cholesterol in Very Large HDL percentage	XL_HDL_FC_pct_C	SLC12A3	16	56865207	56915850	promoter_DHS	738	18595	1.71534e-25	1.01159e-22	8.51432e-09	2.29829e-09	3.39726e-28	3.25369e-28	9.96211e-28	9.96211e-28
NMR metabolomics	NMR Lipoprotein subclasses (including composition)	Lipoprotein subclasses composition	-	Free Cholesterol to Cholesterol in Very Large HDL percentage	XL_HDL_FC_pct_C	MT1F	16	56657694	56660698	promoter_DHS	397	17566	3.70986e-21	4.92087e-21	1.43081e-07	4.06847e-09	4.39144e-20	3.41652e-20	1.14327e-20	1.14327e-20
NMR metabolomics	NMR Lipoprotein subclasses (including composition)	Lipoprotein subclasses composition	-	Cholesteryl Esters to Cholesterol in Very Large HDL percentage	XL_HDL_CE_pct_C	MT1F	16	56657694	56660698	promoter_DHS	397	17566	3.70986e-21	4.92087e-21	1.43081e-07	4.06847e-09	4.39144e-20	3.41652e-20	1.14327e-20	1.14327e-20
NMR metabolomics	NMR Lipoprotein subclasses (including composition)	Lipoprotein subclasses composition	-	Cholesteryl Esters to Cholesterol in Large HDL percentage	L_HDL_CE_pct_C	CBFB	16	67029116	67101058	promoter_DHS	929	16601	2.30661e-06	1.58195e-05	0.923672	0.941569	2.5079e-19	2.63128e-19	7.70433e-19	7.70433e-19
NMR metabolomics	NMR Lipoprotein subclasses (including composition)	Lipoprotein subclasses composition	-	Free Cholesterol to Cholesterol in Large HDL percentage	L_HDL_FC_pct_C	CBFB	16	67029116	67101058	promoter_DHS	929	16601	2.30661e-06	1.58195e-05	0.923672	0.941569	2.5079e-19	2.63128e-19	7.70433e-19	7.70433e-19
NMR metabolomics	NMR Lipoprotein subclasses (including composition)	Lipoprotein subclasses composition	-	Free Cholesterol to Cholesteryl Esters in Small VLDL ratio	S_VLDL_FC_by_CE	LCAT	16	67939750	67944131	promoter_DHS	581	7578	1.33136e-07	5.07701e-07	2.75191e-07	3.43808e-07	1.18442e-18	1.19138e-18	3.56367e-18	3.56367e-18
NMR metabolomics	NMR Lipoprotein subclasses (including composition)	Lipoprotein subclasses composition	-	Cholesteryl Esters to Cholesterol in Small VLDL percentage	S_VLDL_CE_pct_C	LCAT	16	67939750	67944131	promoter_DHS	581	7578	1.36134e-07	5.18446e-07	2.7678e-07	3.46876e-07	1.40213e-18	1.41037e-18	4.21872e-18	4.21872e-18
NMR metabolomics	NMR Lipoprotein subclasses (including composition)	Lipoprotein subclasses composition	-	Free Cholesterol to Cholesterol in Small VLDL percentage	S_VLDL_FC_pct_C	LCAT	16	67939750	67944131	promoter_DHS	581	7578	1.36134e-07	5.18446e-07	2.7678e-07	3.46876e-07	1.40213e-18	1.41037e-18	4.21872e-18	4.21872e-18
NMR metabolomics	NMR Lipoprotein subclasses (including composition)	Lipoprotein subclasses composition	-	Cholesteryl Esters to Cholesterol in Very Large HDL percentage	XL_HDL_CE_pct_C	NLRC5	16	56989485	57083531	promoter_DHS	811	16320	9.67476e-19	1.02366e-17	1.25548e-07	1.09305e-08	6.88427e-14	5.78982e-14	5.30345e-18	5.30345e-18
NMR metabolomics	NMR Lipoprotein subclasses (including composition)	Lipoprotein subclasses composition	-	Free Cholesterol to Cholesterol in Very Large HDL percentage	XL_HDL_FC_pct_C	NLRC5	16	56989485	57083531	promoter_DHS	811	16320	9.67476e-19	1.02366e-17	1.25548e-07	1.09305e-08	6.88427e-14	5.78982e-14	5.30345e-18	5.30345e-18
NMR metabolomics	NMR Lipoprotein subclasses (including composition)	Lipoprotein subclasses composition	-	Free Cholesterol to Cholesteryl Esters in Small VLDL ratio	S_VLDL_FC_by_CE	SLC12A3	16	56865207	56915850	promoter_DHS	736	18465	9.18099e-19	1.01046e-16	2.83799e-08	1.09057e-08	3.09576e-16	2.96471e-16	5.44754e-18	5.44754e-18
NMR metabolomics	NMR Lipoprotein subclasses (including composition)	Lipoprotein subclasses composition	-	Cholesteryl Esters to Cholesterol in Very Large HDL percentage	XL_HDL_CE_pct_C	LCAT	16	67939750	67944131	promoter_DHS	581	7621	1.53098e-07	5.69053e-07	1.16194e-05	1.46297e-05	1.82865e-18	1.83914e-18	5.50164e-18	5.50164e-18
NMR metabolomics	NMR Lipoprotein subclasses (including composition)	Lipoprotein subclasses composition	-	Free Cholesterol to Cholesterol in Very Large HDL percentage	XL_HDL_FC_pct_C	LCAT	16	67939750	67944131	promoter_DHS	581	7621	1.53098e-07	5.69053e-07	1.16194e-05	1.46297e-05	1.82865e-18	1.83914e-18	5.50164e-18	5.50164e-18
NMR metabolomics	NMR Lipoprotein subclasses (including composition)	Lipoprotein subclasses composition	-	Cholesteryl Esters to Cholesterol in Small VLDL percentage	S_VLDL_CE_pct_C	SLC12A3	16	56865207	56915850	promoter_DHS	736	18465	9.70687e-19	1.06126e-16	4.34473e-08	1.67022e-08	2.61973e-16	2.50883e-16	5.75246e-18	5.75246e-18
NMR metabolomics	NMR Lipoprotein subclasses (including composition)	Lipoprotein subclasses composition	-	Free Cholesterol to Cholesterol in Small VLDL percentage	S_VLDL_FC_pct_C	SLC12A3	16	56865207	56915850	promoter_DHS	736	18465	9.70687e-19	1.06126e-16	4.34473e-08	1.67022e-08	2.61973e-16	2.50883e-16	5.75246e-18	5.75246e-18
NMR metabolomics	NMR Lipoprotein subclasses (including composition)	Lipoprotein subclasses composition	-	Free Cholesterol to Cholesterol in Very Large HDL percentage	XL_HDL_FC_pct_C	HERPUD1	16	56932048	56944863	promoter_DHS	737	15520	2.56673e-17	6.5136e-17	0.977795	0.615589	9.39896e-15	7.60507e-15	1.09992e-16	1.09992e-16
NMR metabolomics	NMR Lipoprotein subclasses (including composition)	Lipoprotein subclasses composition	-	Cholesteryl Esters to Cholesterol in Very Large HDL percentage	XL_HDL_CE_pct_C	HERPUD1	16	56932048	56944863	promoter_DHS	737	15520	2.56673e-17	6.5136e-17	0.977795	0.615589	9.39896e-15	7.60507e-15	1.09992e-16	1.09992e-16
NMR metabolomics	NMR Lipoprotein subclasses (including composition)	Lipoprotein subclasses composition	-	Cholesteryl Esters to Cholesterol in Very Large HDL percentage	XL_HDL_CE_pct_C	MT1H	16	56669814	56671129	promoter_DHS	1240	61646	2.49946e-09	3.95295e-08	0.131916	0.228355	6.02643e-17	6.15259e-17	1.82666e-16	1.82666e-16
NMR metabolomics	NMR Lipoprotein subclasses (including composition)	Lipoprotein subclasses composition	-	Free Cholesterol to Cholesterol in Very Large HDL percentage	XL_HDL_FC_pct_C	MT1H	16	56669814	56671129	promoter_DHS	1240	61646	2.49946e-09	3.95295e-08	0.131916	0.228355	6.02643e-17	6.15259e-17	1.82666e-16	1.82666e-16
NMR metabolomics	NMR Lipoprotein subclasses (including composition)	Lipoprotein subclasses composition	-	Cholesteryl Esters to Cholesterol in Very Large HDL percentage	XL_HDL_CE_pct_C	MT1G	16	56666731	56668065	promoter_DHS	416	17647	2.41761e-06	1.09986e-05	0.173058	0.209053	1.53272e-15	1.54374e-15	4.66294e-15	4.66294e-15
NMR metabolomics	NMR Lipoprotein subclasses (including composition)	Lipoprotein subclasses composition	-	Free Cholesterol to Cholesterol in Very Large HDL percentage	XL_HDL_FC_pct_C	MT1G	16	56666731	56668065	promoter_DHS	416	17647	2.41761e-06	1.09986e-05	0.173058	0.209053	1.53272e-15	1.54374e-15	4.66294e-15	4.66294e-15
NMR metabolomics	NMR Lipoprotein subclasses (including composition)	Lipoprotein subclasses composition	-	Cholesteryl Esters to Cholesterol in Very Large HDL percentage	XL_HDL_CE_pct_C	AMFR	16	56361452	56425538	promoter_DHS	1027	27297	1.30039e-15	2.76805e-15	0.799353	0.691609	2.3045e-10	1.81751e-10	5.32907e-15	5.32907e-15
NMR metabolomics	NMR Lipoprotein subclasses (including composition)	Lipoprotein subclasses composition	-	Free Cholesterol to Cholesterol in Very Large HDL percentage	XL_HDL_FC_pct_C	AMFR	16	56361452	56425538	promoter_DHS	1027	27297	1.30039e-15	2.76805e-15	0.799353	0.691609	2.3045e-10	1.81751e-10	5.32907e-15	5.32907e-15
NMR metabolomics	NMR Lipoprotein subclasses (including composition)	Lipoprotein subclasses composition	-	Cholesteryl Esters to Cholesterol in Very Large HDL percentage	XL_HDL_CE_pct_C	MT1A	16	56638666	56640087	promoter_DHS	954	31925	0.000191414	0.000398354	0.376373	0.432345	5.06952e-14	5.63702e-14	1.60094e-13	1.60094e-13
NMR metabolomics	NMR Lipoprotein subclasses (including composition)	Lipoprotein subclasses composition	-	Free Cholesterol to Cholesterol in Very Large HDL percentage	XL_HDL_FC_pct_C	MT1A	16	56638666	56640087	promoter_DHS	954	31925	0.000191414	0.000398354	0.376373	0.432345	5.06952e-14	5.63702e-14	1.60094e-13	1.60094e-13
NMR metabolomics	NMR Lipoprotein subclasses (including composition)	Lipoprotein subclasses composition	-	Free Cholesterol to Cholesteryl Esters in Large HDL ratio	L_HDL_FC_by_CE	CBFB	16	67029116	67101058	promoter_DHS	929	16601	8.81896e-05	0.000300503	0.692992	0.683999	1.07263e-13	1.1254e-13	3.29514e-13	3.29514e-13
NMR metabolomics	NMR Lipoprotein subclasses (including composition)	Lipoprotein subclasses composition	-	Cholesteryl Esters to Cholesterol in Small VLDL percentage	S_VLDL_CE_pct_C	MT1H	16	56669814	56671129	promoter_DHS	1232	61259	1.21847e-07	9.14978e-07	0.982739	0.803112	1.02341e-12	1.04514e-12	3.10252e-12	3.10252e-12
NMR metabolomics	NMR Lipoprotein subclasses (including composition)	Lipoprotein subclasses composition	-	Free Cholesterol to Cholesterol in Small VLDL percentage	S_VLDL_FC_pct_C	MT1H	16	56669814	56671129	promoter_DHS	1232	61259	1.21847e-07	9.14978e-07	0.982739	0.803112	1.02341e-12	1.04514e-12	3.10252e-12	3.10252e-12
NMR metabolomics	NMR Lipoprotein subclasses (including composition)	Lipoprotein subclasses composition	-	Free Cholesterol to Cholesteryl Esters in Small VLDL ratio	S_VLDL_FC_by_CE	MT1H	16	56669814	56671129	promoter_DHS	1232	61259	1.29894e-07	9.61174e-07	0.953652	0.744133	1.54556e-12	1.57838e-12	4.68536e-12	4.68536e-12
NMR metabolomics	NMR Lipoprotein subclasses (including composition)	Lipoprotein subclasses composition	-	Cholesteryl Esters to Cholesterol in Small VLDL percentage	S_VLDL_CE_pct_C	MT1G	16	56666731	56668065	promoter_DHS	415	17547	2.81931e-06	9.47271e-06	0.696654	0.80672	2.96051e-12	2.98245e-12	8.91442e-12	8.91442e-12
NMR metabolomics	NMR Lipoprotein subclasses (including composition)	Lipoprotein subclasses composition	-	Free Cholesterol to Cholesterol in Small VLDL percentage	S_VLDL_FC_pct_C	MT1G	16	56666731	56668065	promoter_DHS	415	17547	2.81931e-06	9.47271e-06	0.696654	0.80672	2.96051e-12	2.98245e-12	8.91442e-12	8.91442e-12
NMR metabolomics	NMR Lipoprotein subclasses (including composition)	Lipoprotein subclasses composition	-	Cholesteryl Esters to Cholesterol in Small HDL percentage	S_HDL_CE_pct_C	LCAT	16	67939750	67944131	promoter_DHS	580	7545	0.000146996	0.000282492	7.68684e-07	8.8016e-07	4.65293e-12	4.6801e-12	1.39995e-11	1.39995e-11
NMR metabolomics	NMR Lipoprotein subclasses (including composition)	Lipoprotein subclasses composition	-	Free Cholesterol to Cholesterol in Small HDL percentage	S_HDL_FC_pct_C	LCAT	16	67939750	67944131	promoter_DHS	580	7545	0.000146996	0.000282492	7.68684e-07	8.8016e-07	4.65293e-12	4.6801e-12	1.39995e-11	1.39995e-11
NMR metabolomics	NMR Lipoprotein subclasses (including composition)	Lipoprotein subclasses composition	-	Free Cholesterol to Cholesteryl Esters in Small VLDL ratio	S_VLDL_FC_by_CE	MT1G	16	56666731	56668065	promoter_DHS	415	17547	3.13446e-06	1.03357e-05	0.747366	0.858023	4.75516e-12	4.79039e-12	1.43181e-11	1.43181e-11
NMR metabolomics	NMR Lipoprotein subclasses (including composition)	Lipoprotein subclasses composition	-	Free Cholesterol to Cholesteryl Esters in Small VLDL ratio	S_VLDL_FC_by_CE	MT1F	16	56657694	56660698	promoter_DHS	393	17450	9.35913e-12	1.3568e-11	3.70052e-05	5.13529e-06	1.65854e-10	1.29072e-10	3.08757e-11	3.08757e-11
NMR metabolomics	NMR Lipoprotein subclasses (including composition)	Lipoprotein subclasses composition	-	Cholesteryl Esters to Cholesterol in Small VLDL percentage	S_VLDL_CE_pct_C	MT1F	16	56657694	56660698	promoter_DHS	393	17450	9.6508e-12	1.38333e-11	3.81482e-05	5.29244e-06	1.67052e-10	1.30004e-10	3.16479e-11	3.16479e-11
NMR metabolomics	NMR Lipoprotein subclasses (including composition)	Lipoprotein subclasses composition	-	Free Cholesterol to Cholesterol in Small VLDL percentage	S_VLDL_FC_pct_C	MT1F	16	56657694	56660698	promoter_DHS	393	17450	9.6508e-12	1.38333e-11	3.81482e-05	5.29244e-06	1.67052e-10	1.30004e-10	3.16479e-11	3.16479e-11
NMR metabolomics	NMR Lipoprotein subclasses (including composition)	Lipoprotein subclasses composition	-	Free Cholesterol to Cholesteryl Esters in Small VLDL ratio	S_VLDL_FC_by_CE	HERPUD1	16	56932048	56944863	promoter_DHS	736	15426	1.37522e-11	2.71035e-11	0.911933	0.789788	2.16831e-09	1.75309e-09	5.42286e-11	5.42286e-11
NMR metabolomics	NMR Lipoprotein subclasses (including composition)	Lipoprotein subclasses composition	-	Cholesteryl Esters to Cholesterol in Small VLDL percentage	S_VLDL_CE_pct_C	HERPUD1	16	56932048	56944863	promoter_DHS	736	15426	1.77969e-11	3.52316e-11	0.873763	0.828661	2.91607e-09	2.35765e-09	7.03069e-11	7.03069e-11
NMR metabolomics	NMR Lipoprotein subclasses (including composition)	Lipoprotein subclasses composition	-	Free Cholesterol to Cholesterol in Small VLDL percentage	S_VLDL_FC_pct_C	HERPUD1	16	56932048	56944863	promoter_DHS	736	15426	1.77969e-11	3.52316e-11	0.873763	0.828661	2.91607e-09	2.35765e-09	7.03069e-11	7.03069e-11
NMR metabolomics	NMR Lipoprotein subclasses (including composition)	Lipoprotein subclasses composition	-	Cholesteryl Esters to Cholesterol in Large HDL percentage	L_HDL_CE_pct_C	CDH3	16	68636189	68722616	promoter_DHS	579	23311	0.00141564	0.004826	0.413018	0.371357	3.31553e-11	3.72503e-11	1.05251e-10	1.05251e-10
NMR metabolomics	NMR Lipoprotein subclasses (including composition)	Lipoprotein subclasses composition	-	Free Cholesterol to Cholesterol in Large HDL percentage	L_HDL_FC_pct_C	CDH3	16	68636189	68722616	promoter_DHS	579	23311	0.00141564	0.004826	0.413018	0.371357	3.31553e-11	3.72503e-11	1.05251e-10	1.05251e-10
NMR metabolomics	NMR Lipoprotein subclasses (including composition)	Lipoprotein subclasses composition	-	Free Cholesterol to Cholesteryl Esters in Small VLDL ratio	S_VLDL_FC_by_CE	MT1A	16	56638666	56640087	promoter_DHS	951	31759	0.000109321	0.000273934	0.011548	0.0144748	3.83085e-11	4.2589e-11	1.21007e-10	1.21007e-10
NMR metabolomics	NMR Lipoprotein subclasses (including composition)	Lipoprotein subclasses composition	-	Cholesteryl Esters to Cholesterol in Small VLDL percentage	S_VLDL_CE_pct_C	MT1A	16	56638666	56640087	promoter_DHS	951	31759	0.000112056	0.000277111	0.0113479	0.0142218	4.01535e-11	4.46403e-11	1.26835e-10	1.26835e-10
NMR metabolomics	NMR Lipoprotein subclasses (including composition)	Lipoprotein subclasses composition	-	Free Cholesterol to Cholesterol in Small VLDL percentage	S_VLDL_FC_pct_C	MT1A	16	56638666	56640087	promoter_DHS	951	31759	0.000112056	0.000277111	0.0113479	0.0142218	4.01535e-11	4.46403e-11	1.26835e-10	1.26835e-10
NMR metabolomics	NMR Lipoprotein subclasses (including composition)	Lipoprotein subclasses composition	-	Cholesteryl Esters to Cholesterol in Very Large HDL percentage	XL_HDL_CE_pct_C	RSPRY1	16	57186137	57240475	promoter_DHS	649	13709	6.52202e-11	1.77604e-10	7.97577e-09	4.31587e-09	8.62155e-07	8.21285e-07	2.81391e-10	2.81391e-10
NMR metabolomics	NMR Lipoprotein subclasses (including composition)	Lipoprotein subclasses composition	-	Free Cholesterol to Cholesterol in Very Large HDL percentage	XL_HDL_FC_pct_C	RSPRY1	16	57186137	57240475	promoter_DHS	649	13709	6.52202e-11	1.77604e-10	7.97577e-09	4.31587e-09	8.62155e-07	8.21285e-07	2.81391e-10	2.81391e-10
NMR metabolomics	NMR Lipoprotein subclasses (including composition)	Lipoprotein subclasses composition	-	Cholesteryl Esters to Cholesterol in Small VLDL percentage	S_VLDL_CE_pct_C	NLRC5	16	56989485	57083531	promoter_DHS	808	16239	6.1886e-11	2.41947e-10	9.07833e-07	2.26562e-07	6.01019e-09	6.17548e-09	2.90899e-10	2.90899e-10
NMR metabolomics	NMR Lipoprotein subclasses (including composition)	Lipoprotein subclasses composition	-	Free Cholesterol to Cholesterol in Small VLDL percentage	S_VLDL_FC_pct_C	NLRC5	16	56989485	57083531	promoter_DHS	808	16239	6.1886e-11	2.41947e-10	9.07833e-07	2.26562e-07	6.01019e-09	6.17548e-09	2.90899e-10	2.90899e-10
NMR metabolomics	NMR Lipoprotein subclasses (including composition)	Lipoprotein subclasses composition	-	Free Cholesterol to Cholesteryl Esters in Small VLDL ratio	S_VLDL_FC_by_CE	NLRC5	16	56989485	57083531	promoter_DHS	808	16239	6.3067e-11	2.42839e-10	9.1374e-07	2.26157e-07	8.70648e-09	8.83771e-09	2.96918e-10	2.96918e-10
NMR metabolomics	NMR Lipoprotein subclasses (including composition)	Lipoprotein subclasses composition	-	Cholesteryl Esters to Cholesterol in Chylomicrons and Extremely Large VLDL percentage	XXL_VLDL_CE_pct_C	CETP	16	56961850	56983845	promoter_DHS	650	13868	1.78245e-10	2.44926e-09	0.00593575	0.00466216	6.72452e-10	6.7447e-10	6.67536e-10	6.67536e-10
NMR metabolomics	NMR Lipoprotein subclasses (including composition)	Lipoprotein subclasses composition	-	Free Cholesterol to Cholesterol in Chylomicrons and Extremely Large VLDL percentage	XXL_VLDL_FC_pct_C	CETP	16	56961850	56983845	promoter_DHS	650	13868	1.78245e-10	2.44926e-09	0.00593575	0.00466216	6.72452e-10	6.7447e-10	6.67536e-10	6.67536e-10
NMR metabolomics	NMR Lipoprotein subclasses (including composition)	Lipoprotein subclasses composition	-	Free Cholesterol to Cholesteryl Esters in Small VLDL ratio	S_VLDL_FC_by_CE	CBFB	16	67029116	67101058	promoter_DHS	924	16504	0.00235177	0.00598869	0.693763	0.685014	3.36272e-09	3.52802e-09	1.03302e-08	1.03302e-08
NMR metabolomics	NMR Lipoprotein subclasses (including composition)	Lipoprotein subclasses composition	-	Cholesteryl Esters to Cholesterol in Small VLDL percentage	S_VLDL_CE_pct_C	CBFB	16	67029116	67101058	promoter_DHS	924	16504	0.0023361	0.00591134	0.701063	0.691352	3.4621e-09	3.63228e-09	1.06354e-08	1.06354e-08
NMR metabolomics	NMR Lipoprotein subclasses (including composition)	Lipoprotein subclasses composition	-	Free Cholesterol to Cholesterol in Small VLDL percentage	S_VLDL_FC_pct_C	CBFB	16	67029116	67101058	promoter_DHS	924	16504	0.0023361	0.00591134	0.701063	0.691352	3.4621e-09	3.63228e-09	1.06354e-08	1.06354e-08
NMR metabolomics	NMR Lipoprotein subclasses (including composition)	Lipoprotein subclasses composition	-	Cholesteryl Esters to Cholesterol in Very Large HDL percentage	XL_HDL_CE_pct_C	ADGRG1	16	57610652	57665580	promoter_DHS	665	25983	1.1e-08	1.22656e-08	0.198706	0.139318	4.22331e-07	3.4068e-07	3.37569e-08	3.37569e-08
NMR metabolomics	NMR Lipoprotein subclasses (including composition)	Lipoprotein subclasses composition	-	Free Cholesterol to Cholesterol in Very Large HDL percentage	XL_HDL_FC_pct_C	ADGRG1	16	57610652	57665580	promoter_DHS	665	25983	1.1e-08	1.22656e-08	0.198706	0.139318	4.22331e-07	3.4068e-07	3.37569e-08	3.37569e-08
NMR metabolomics	NMR Lipoprotein subclasses (including composition)	Lipoprotein subclasses composition	-	Cholesteryl Esters to Cholesterol in Medium HDL percentage	M_HDL_CE_pct_C	CETP	16	56961850	56983845	promoter_DHS	650	13791	1.65316e-08	1.58696e-07	0.0115427	0.0104762	3.2849e-08	3.29739e-08	4.70363e-08	4.70363e-08
NMR metabolomics	NMR Lipoprotein subclasses (including composition)	Lipoprotein subclasses composition	-	Free Cholesterol to Cholesterol in Medium HDL percentage	M_HDL_FC_pct_C	CETP	16	56961850	56983845	promoter_DHS	650	13791	1.65316e-08	1.58696e-07	0.0115427	0.0104762	3.2849e-08	3.29739e-08	4.70363e-08	4.70363e-08
NMR metabolomics	NMR Lipoprotein subclasses (including composition)	Lipoprotein subclasses composition	-	Free Cholesterol to Cholesteryl Esters in Medium HDL ratio	M_HDL_FC_by_CE	CETP	16	56961850	56983845	promoter_DHS	650	13791	2.10965e-08	1.95093e-07	0.0121485	0.0110405	4.05279e-08	4.06819e-08	5.89492e-08	5.89492e-08
NMR metabolomics	NMR Lipoprotein subclasses (including composition)	Lipoprotein subclasses composition	-	Free Cholesterol to Cholesteryl Esters in Large HDL ratio	L_HDL_FC_by_CE	CDH3	16	68636189	68722616	promoter_DHS	579	23311	0.00508386	0.0103315	0.973551	0.868183	5.77483e-08	6.48807e-08	1.8332e-07	1.8332e-07
NMR metabolomics	NMR Lipoprotein subclasses (including composition)	Lipoprotein subclasses composition	-	Cholesteryl Esters to Cholesterol in Very Large HDL percentage	XL_HDL_CE_pct_C	MPP3	17	43800799	43833170	promoter_DHS	859	13827	8.31577e-11	5.61363e-10	0.0296523	0.023637	3.83637e-18	3.77614e-18	1.14181e-17	1.14181e-17
NMR metabolomics	NMR Lipoprotein subclasses (including composition)	Lipoprotein subclasses composition	-	Free Cholesterol to Cholesterol in Very Large HDL percentage	XL_HDL_FC_pct_C	MPP3	17	43800799	43833170	promoter_DHS	859	13827	8.31577e-11	5.61363e-10	0.0296523	0.023637	3.83637e-18	3.77614e-18	1.14181e-17	1.14181e-17
NMR metabolomics	NMR Lipoprotein subclasses (including composition)	Lipoprotein subclasses composition	-	Cholesteryl Esters to Cholesterol in Small HDL percentage	S_HDL_CE_pct_C	GLTPD2	17	4788959	4790390	promoter_DHS	413	8269.01	4.97423e-18	6.14355e-18	3.80895e-14	7.76177e-15	6.49944e-17	5.73049e-17	1.5121e-17	1.5121e-17
NMR metabolomics	NMR Lipoprotein subclasses (including composition)	Lipoprotein subclasses composition	-	Free Cholesterol to Cholesterol in Small HDL percentage	S_HDL_FC_pct_C	GLTPD2	17	4788959	4790390	promoter_DHS	413	8269.01	4.97423e-18	6.14355e-18	3.80895e-14	7.76177e-15	6.49944e-17	5.73049e-17	1.5121e-17	1.5121e-17
NMR metabolomics	NMR Lipoprotein subclasses (including composition)	Lipoprotein subclasses composition	-	Free Cholesterol to Cholesteryl Esters in Small VLDL ratio	S_VLDL_FC_by_CE	GLTPD2	17	4788959	4790390	promoter_DHS	413	8306.01	9.65669e-16	1.43696e-15	9.64776e-12	2.16213e-12	7.22941e-14	6.37386e-14	3.33067e-15	3.33067e-15
NMR metabolomics	NMR Lipoprotein subclasses (including composition)	Lipoprotein subclasses composition	-	Cholesteryl Esters to Cholesterol in Small VLDL percentage	S_VLDL_CE_pct_C	GLTPD2	17	4788959	4790390	promoter_DHS	413	8306.01	1.07999e-15	1.58931e-15	1.22062e-11	2.75095e-12	7.46492e-14	6.58149e-14	3.77476e-15	3.77476e-15
NMR metabolomics	NMR Lipoprotein subclasses (including composition)	Lipoprotein subclasses composition	-	Free Cholesterol to Cholesterol in Small VLDL percentage	S_VLDL_FC_pct_C	GLTPD2	17	4788959	4790390	promoter_DHS	413	8306.01	1.07999e-15	1.58931e-15	1.22062e-11	2.75095e-12	7.46492e-14	6.58149e-14	3.77476e-15	3.77476e-15
NMR metabolomics	NMR Lipoprotein subclasses (including composition)	Lipoprotein subclasses composition	-	Cholesteryl Esters to Cholesterol in Very Small VLDL percentage	XS_VLDL_CE_pct_C	GLTPD2	17	4788959	4790390	promoter_DHS	415	8331.01	1.30919e-13	1.60217e-13	6.62149e-09	1.95048e-09	1.94873e-12	1.71776e-12	4.00679e-13	4.00679e-13
NMR metabolomics	NMR Lipoprotein subclasses (including composition)	Lipoprotein subclasses composition	-	Free Cholesterol to Cholesterol in Very Small VLDL percentage	XS_VLDL_FC_pct_C	GLTPD2	17	4788959	4790390	promoter_DHS	415	8331.01	1.30919e-13	1.60217e-13	6.62149e-09	1.95048e-09	1.94873e-12	1.71776e-12	4.00679e-13	4.00679e-13
NMR metabolomics	NMR Lipoprotein subclasses (including composition)	Lipoprotein subclasses composition	-	Cholesteryl Esters to Cholesterol in Very Small VLDL percentage	XS_VLDL_CE_pct_C	MPP3	17	43800799	43833170	promoter_DHS	861	13793	4.15106e-09	1.62486e-08	0.00127481	0.000848401	1.66339e-13	1.6372e-13	4.94937e-13	4.94937e-13
NMR metabolomics	NMR Lipoprotein subclasses (including composition)	Lipoprotein subclasses composition	-	Free Cholesterol to Cholesterol in Very Small VLDL percentage	XS_VLDL_FC_pct_C	MPP3	17	43800799	43833170	promoter_DHS	861	13793	4.15106e-09	1.62486e-08	0.00127481	0.000848401	1.66339e-13	1.6372e-13	4.94937e-13	4.94937e-13
NMR metabolomics	NMR Lipoprotein subclasses (including composition)	Lipoprotein subclasses composition	-	Free Cholesterol to Cholesteryl Esters in Very Small VLDL ratio	XS_VLDL_FC_by_CE	MPP3	17	43800799	43833170	promoter_DHS	861	13793	3.96543e-09	1.52642e-08	0.00114112	0.000750755	2.19902e-13	2.1644e-13	6.54365e-13	6.54365e-13
NMR metabolomics	NMR Lipoprotein subclasses (including composition)	Lipoprotein subclasses composition	-	Free Cholesterol to Cholesteryl Esters in Very Small VLDL ratio	XS_VLDL_FC_by_CE	GLTPD2	17	4788959	4790390	promoter_DHS	415	8331.01	3.5528e-13	4.29478e-13	1.1926e-08	3.66285e-09	4.86061e-12	4.28453e-12	1.07492e-12	1.07492e-12
NMR metabolomics	NMR Lipoprotein subclasses (including composition)	Lipoprotein subclasses composition	-	Cholesteryl Esters to Cholesterol in Small HDL percentage	S_HDL_CE_pct_C	MINK1	17	4833388	4898061	promoter_DHS	1100	26741	2.25527e-06	3.03536e-06	0.0593135	0.0507512	1.01245e-11	9.36715e-12	2.91933e-11	2.91933e-11
NMR metabolomics	NMR Lipoprotein subclasses (including composition)	Lipoprotein subclasses composition	-	Free Cholesterol to Cholesterol in Small HDL percentage	S_HDL_FC_pct_C	MINK1	17	4833388	4898061	promoter_DHS	1100	26741	2.25527e-06	3.03536e-06	0.0593135	0.0507512	1.01245e-11	9.36715e-12	2.91933e-11	2.91933e-11
NMR metabolomics	NMR Lipoprotein subclasses (including composition)	Lipoprotein subclasses composition	-	Cholesteryl Esters to Cholesterol in Small VLDL percentage	S_VLDL_CE_pct_C	MINK1	17	4833388	4898061	promoter_DHS	1103	26862	7.46717e-06	9.61694e-06	0.00445818	0.00422419	2.8166e-10	2.60444e-10	8.11884e-10	8.11884e-10
NMR metabolomics	NMR Lipoprotein subclasses (including composition)	Lipoprotein subclasses composition	-	Free Cholesterol to Cholesterol in Small VLDL percentage	S_VLDL_FC_pct_C	MINK1	17	4833388	4898061	promoter_DHS	1103	26862	7.46717e-06	9.61694e-06	0.00445818	0.00422419	2.8166e-10	2.60444e-10	8.11884e-10	8.11884e-10
NMR metabolomics	NMR Lipoprotein subclasses (including composition)	Lipoprotein subclasses composition	-	Free Cholesterol to Cholesteryl Esters in Small VLDL ratio	S_VLDL_FC_by_CE	MINK1	17	4833388	4898061	promoter_DHS	1103	26862	7.75947e-06	9.99511e-06	0.00460139	0.00436051	2.84749e-10	2.633e-10	8.2079e-10	8.2079e-10
NMR metabolomics	NMR Lipoprotein subclasses (including composition)	Lipoprotein subclasses composition	-	Cholesteryl Esters to Cholesterol in Very Small VLDL percentage	XS_VLDL_CE_pct_C	MINK1	17	4833388	4898061	promoter_DHS	1103	26931	8.04951e-06	9.65315e-06	0.00153383	0.00139176	7.61592e-10	7.03902e-10	2.19465e-09	2.19465e-09
NMR metabolomics	NMR Lipoprotein subclasses (including composition)	Lipoprotein subclasses composition	-	Free Cholesterol to Cholesterol in Very Small VLDL percentage	XS_VLDL_FC_pct_C	MINK1	17	4833388	4898061	promoter_DHS	1103	26931	8.04951e-06	9.65315e-06	0.00153383	0.00139176	7.61592e-10	7.03902e-10	2.19465e-09	2.19465e-09
NMR metabolomics	NMR Lipoprotein subclasses (including composition)	Lipoprotein subclasses composition	-	Cholesteryl Esters to Cholesterol in Medium HDL percentage	M_HDL_CE_pct_C	GLTPD2	17	4788959	4790390	promoter_DHS	413	8299.01	1.7399e-09	1.77089e-09	9.68989e-08	4.34833e-08	6.90588e-09	6.08885e-09	4.04916e-09	4.04916e-09
NMR metabolomics	NMR Lipoprotein subclasses (including composition)	Lipoprotein subclasses composition	-	Free Cholesterol to Cholesterol in Medium HDL percentage	M_HDL_FC_pct_C	GLTPD2	17	4788959	4790390	promoter_DHS	413	8299.01	1.7399e-09	1.77089e-09	9.68989e-08	4.34833e-08	6.90588e-09	6.08885e-09	4.04916e-09	4.04916e-09
NMR metabolomics	NMR Lipoprotein subclasses (including composition)	Lipoprotein subclasses composition	-	Free Cholesterol to Cholesteryl Esters in Very Small VLDL ratio	XS_VLDL_FC_by_CE	MINK1	17	4833388	4898061	promoter_DHS	1103	26931	1.02623e-05	1.21992e-05	0.00166633	0.00150591	1.42756e-09	1.31943e-09	4.11359e-09	4.11359e-09
NMR metabolomics	NMR Lipoprotein subclasses (including composition)	Lipoprotein subclasses composition	-	Free Cholesterol to Cholesteryl Esters in Medium HDL ratio	M_HDL_FC_by_CE	GLTPD2	17	4788959	4790390	promoter_DHS	413	8299.01	1.8144e-09	1.84544e-09	9.37232e-08	4.21125e-08	7.18382e-09	6.3339e-09	4.21195e-09	4.21195e-09
NMR metabolomics	NMR Lipoprotein subclasses (including composition)	Lipoprotein subclasses composition	-	Free Cholesterol to Cholesteryl Esters in Chylomicrons and Extremely Large VLDL ratio	XXL_VLDL_FC_by_CE	BAHCC1	17	81395475	81466332	promoter_DHS	2921	89417	0.782031	0.778409	0.187	0.238499	2.49754e-09	2.89293e-09	8.04221e-09	8.04221e-09
NMR metabolomics	NMR Lipoprotein subclasses (including composition)	Lipoprotein subclasses composition	-	Cholesteryl Esters to Cholesterol in Very Small VLDL percentage	XS_VLDL_CE_pct_C	VAT1	17	43014605	43025123	promoter_DHS	470	17027	1.12585e-07	2.27152e-06	0.000180813	0.000240737	2.87882e-09	2.86449e-09	8.50101e-09	8.50101e-09
NMR metabolomics	NMR Lipoprotein subclasses (including composition)	Lipoprotein subclasses composition	-	Free Cholesterol to Cholesterol in Very Small VLDL percentage	XS_VLDL_FC_pct_C	VAT1	17	43014605	43025123	promoter_DHS	470	17027	1.12585e-07	2.27152e-06	0.000180813	0.000240737	2.87882e-09	2.86449e-09	8.50101e-09	8.50101e-09
NMR metabolomics	NMR Lipoprotein subclasses (including composition)	Lipoprotein subclasses composition	-	Cholesteryl Esters to Cholesterol in Large HDL percentage	L_HDL_CE_pct_C	GLTPD2	17	4788959	4790390	promoter_DHS	415	8366.01	5.20887e-09	4.976e-09	1.55875e-06	6.99636e-07	1.47724e-08	1.30195e-08	1.1121e-08	1.1121e-08
NMR metabolomics	NMR Lipoprotein subclasses (including composition)	Lipoprotein subclasses composition	-	Free Cholesterol to Cholesterol in Large HDL percentage	L_HDL_FC_pct_C	GLTPD2	17	4788959	4790390	promoter_DHS	415	8366.01	5.20887e-09	4.976e-09	1.55875e-06	6.99636e-07	1.47724e-08	1.30195e-08	1.1121e-08	1.1121e-08
NMR metabolomics	NMR Lipoprotein subclasses (including composition)	Lipoprotein subclasses composition	-	Free Cholesterol to Cholesteryl Esters in Very Small VLDL ratio	XS_VLDL_FC_by_CE	VAT1	17	43014605	43025123	promoter_DHS	470	17027	1.39552e-07	2.68186e-06	0.000223257	0.000294836	3.80248e-09	3.78355e-09	1.12184e-08	1.12184e-08
NMR metabolomics	NMR Lipoprotein subclasses (including composition)	Lipoprotein subclasses composition	-	Free Cholesterol to Cholesteryl Esters in Small LDL ratio	S_LDL_FC_by_CE	GLTPD2	17	4788959	4790390	promoter_DHS	414	8291.01	4.10553e-08	5.46187e-08	1.5377e-08	7.44916e-09	1.18605e-06	1.0457e-06	2.46163e-08	2.46163e-08
NMR metabolomics	NMR Lipoprotein subclasses (including composition)	Lipoprotein subclasses composition	-	Cholesteryl Esters to Cholesterol in Small HDL percentage	S_HDL_CE_pct_C	C17orf107	17	4899418	4902932	promoter_DHS	580	25028	3.71281e-08	3.26024e-08	7.18151e-05	3.35591e-05	1.1782e-08	1.03163e-08	2.50564e-08	2.50564e-08
NMR metabolomics	NMR Lipoprotein subclasses (including composition)	Lipoprotein subclasses composition	-	Free Cholesterol to Cholesterol in Small HDL percentage	S_HDL_FC_pct_C	C17orf107	17	4899418	4902932	promoter_DHS	580	25028	3.71281e-08	3.26024e-08	7.18151e-05	3.35591e-05	1.1782e-08	1.03163e-08	2.50564e-08	2.50564e-08
NMR metabolomics	NMR Lipoprotein subclasses (including composition)	Lipoprotein subclasses composition	-	Cholesteryl Esters to Cholesterol in Small LDL percentage	S_LDL_CE_pct_C	GLTPD2	17	4788959	4790390	promoter_DHS	414	8291.01	5.43414e-08	7.0621e-08	2.51972e-08	1.23176e-08	1.33682e-06	1.17863e-06	3.87021e-08	3.87021e-08
NMR metabolomics	NMR Lipoprotein subclasses (including composition)	Lipoprotein subclasses composition	-	Free Cholesterol to Cholesterol in Small LDL percentage	S_LDL_FC_pct_C	GLTPD2	17	4788959	4790390	promoter_DHS	414	8291.01	5.43414e-08	7.0621e-08	2.51972e-08	1.23176e-08	1.33682e-06	1.17863e-06	3.87021e-08	3.87021e-08
NMR metabolomics	NMR Lipoprotein subclasses (including composition)	Lipoprotein subclasses composition	-	Cholesteryl Esters to Cholesterol in Chylomicrons and Extremely Large VLDL percentage	XXL_VLDL_CE_pct_C	TNFSF13	17	7558292	7561608	promoter_DHS	170	5349	4.1568e-08	4.18004e-08	6.69626e-07	2.59159e-07	5.12337e-08	4.74225e-08	6.38722e-08	6.38722e-08
NMR metabolomics	NMR Lipoprotein subclasses (including composition)	Lipoprotein subclasses composition	-	Free Cholesterol to Cholesterol in Chylomicrons and Extremely Large VLDL percentage	XXL_VLDL_FC_pct_C	TNFSF13	17	7558292	7561608	promoter_DHS	170	5349	4.1568e-08	4.18004e-08	6.69626e-07	2.59159e-07	5.12337e-08	4.74225e-08	6.38722e-08	6.38722e-08
NMR metabolomics	NMR Lipoprotein subclasses (including composition)	Lipoprotein subclasses composition	-	Free Cholesterol to Cholesteryl Esters in Small VLDL ratio	S_VLDL_FC_by_CE	MPP3	17	43800799	43833170	promoter_DHS	858	13758	3.02624e-05	6.97061e-05	0.0154721	0.015329	3.64499e-08	3.58781e-08	1.08392e-07	1.08392e-07
NMR metabolomics	NMR Lipoprotein subclasses (including composition)	Lipoprotein subclasses composition	-	Cholesteryl Esters to Cholesterol in Small VLDL percentage	S_VLDL_CE_pct_C	MPP3	17	43800799	43833170	promoter_DHS	858	13758	3.3546e-05	7.64187e-05	0.0158697	0.0155898	3.92043e-08	3.85893e-08	1.16586e-07	1.16586e-07
NMR metabolomics	NMR Lipoprotein subclasses (including composition)	Lipoprotein subclasses composition	-	Free Cholesterol to Cholesterol in Small VLDL percentage	S_VLDL_FC_pct_C	MPP3	17	43800799	43833170	promoter_DHS	858	13758	3.3546e-05	7.64187e-05	0.0158697	0.0155898	3.92043e-08	3.85893e-08	1.16586e-07	1.16586e-07
NMR metabolomics	NMR Lipoprotein subclasses (including composition)	Lipoprotein subclasses composition	-	Cholesteryl Esters to Cholesterol in Medium VLDL percentage	M_VLDL_CE_pct_C	MPP3	17	43800799	43833170	promoter_DHS	859	13765	3.67338e-05	8.01809e-05	0.00323999	0.00309262	4.89096e-08	4.81505e-08	1.45439e-07	1.45439e-07
NMR metabolomics	NMR Lipoprotein subclasses (including composition)	Lipoprotein subclasses composition	-	Free Cholesterol to Cholesterol in Medium VLDL percentage	M_VLDL_FC_pct_C	MPP3	17	43800799	43833170	promoter_DHS	859	13765	3.67338e-05	8.01809e-05	0.00323999	0.00309262	4.89096e-08	4.81505e-08	1.45439e-07	1.45439e-07
NMR metabolomics	NMR Lipoprotein subclasses (including composition)	Lipoprotein subclasses composition	-	Cholesteryl Esters to Cholesterol in Small HDL percentage	S_HDL_CE_pct_C	USP6	17	5116438	5175034	promoter_DHS	1422	51190	0.000493315	0.00121941	0.00551756	0.00567989	5.50577e-08	5.30545e-08	1.62099e-07	1.62099e-07
NMR metabolomics	NMR Lipoprotein subclasses (including composition)	Lipoprotein subclasses composition	-	Free Cholesterol to Cholesterol in Small HDL percentage	S_HDL_FC_pct_C	USP6	17	5116438	5175034	promoter_DHS	1422	51190	0.000493315	0.00121941	0.00551756	0.00567989	5.50577e-08	5.30545e-08	1.62099e-07	1.62099e-07
NMR metabolomics	NMR Lipoprotein subclasses (including composition)	Lipoprotein subclasses composition	-	Free Cholesterol to Cholesteryl Esters in Chylomicrons and Extremely Large VLDL ratio	XXL_VLDL_FC_by_CE	TNFSF13	17	7558292	7561608	promoter_DHS	170	5349	1.34142e-07	1.34421e-07	8.85263e-07	3.90705e-07	1.6378e-07	1.51597e-07	1.91783e-07	1.91783e-07
NMR metabolomics	NMR Lipoprotein subclasses (including composition)	Lipoprotein subclasses composition	-	Free Cholesterol to Cholesteryl Esters in Large LDL ratio	L_LDL_FC_by_CE	GLTPD2	17	4788959	4790390	promoter_DHS	413	8274.01	1.0793e-07	1.22397e-07	7.04371e-07	3.58478e-07	1.03533e-06	9.12809e-07	2.53099e-07	2.53099e-07
NMR metabolomics	NMR Lipoprotein subclasses (including composition)	Lipoprotein subclasses composition	-	Cholesteryl Esters to Cholesterol in Large LDL percentage	L_LDL_CE_pct_C	GLTPD2	17	4788959	4790390	promoter_DHS	413	8274.01	1.15833e-07	1.31107e-07	7.95614e-07	4.06129e-07	1.0939e-06	9.64452e-07	2.73589e-07	2.73589e-07
NMR metabolomics	NMR Lipoprotein subclasses (including composition)	Lipoprotein subclasses composition	-	Free Cholesterol to Cholesterol in Large LDL percentage	L_LDL_FC_pct_C	GLTPD2	17	4788959	4790390	promoter_DHS	413	8274.01	1.15833e-07	1.31107e-07	7.95614e-07	4.06129e-07	1.0939e-06	9.64452e-07	2.73589e-07	2.73589e-07
NMR metabolomics	NMR Lipoprotein subclasses (including composition)	Lipoprotein subclasses composition	-	Cholesteryl Esters to Cholesterol in Medium LDL percentage	M_LDL_CE_pct_C	GLTPD2	17	4788959	4790390	promoter_DHS	413	8277.01	7.53891e-07	9.61757e-07	1.52773e-07	8.54046e-08	1.64776e-05	1.4528e-05	2.89151e-07	2.89151e-07
NMR metabolomics	NMR Lipoprotein subclasses (including composition)	Lipoprotein subclasses composition	-	Free Cholesterol to Cholesterol in Medium LDL percentage	M_LDL_FC_pct_C	GLTPD2	17	4788959	4790390	promoter_DHS	413	8277.01	7.53891e-07	9.61757e-07	1.52773e-07	8.54046e-08	1.64776e-05	1.4528e-05	2.89151e-07	2.89151e-07
NMR metabolomics	NMR Lipoprotein subclasses (including composition)	Lipoprotein subclasses composition	-	Cholesteryl Esters to Cholesterol in Small HDL percentage	S_HDL_CE_pct_C	RABEP1	17	5282265	5385812	promoter_DHS	983	29178	1.00821e-07	1.68396e-07	4.37394e-05	4.54617e-05	9.19473e-07	8.77489e-07	3.30962e-07	3.30962e-07
NMR metabolomics	NMR Lipoprotein subclasses (including composition)	Lipoprotein subclasses composition	-	Free Cholesterol to Cholesterol in Small HDL percentage	S_HDL_FC_pct_C	RABEP1	17	5282265	5385812	promoter_DHS	983	29178	1.00821e-07	1.68396e-07	4.37394e-05	4.54617e-05	9.19473e-07	8.77489e-07	3.30962e-07	3.30962e-07
NMR metabolomics	NMR Lipoprotein subclasses (including composition)	Lipoprotein subclasses composition	-	Free Cholesterol to Cholesterol in Very Small VLDL percentage	XS_VLDL_FC_pct_C	IGSF23	19	44613630	44636781	promoter_DHS	724	17302	6.22853e-87	1.56405e-86	2.40333e-07	2.80763e-09	5.35252e-84	4.40176e-84	2.66783e-86	2.66783e-86
NMR metabolomics	NMR Lipoprotein subclasses (including composition)	Lipoprotein subclasses composition	-	Cholesteryl Esters to Cholesterol in Very Small VLDL percentage	XS_VLDL_CE_pct_C	IGSF23	19	44613630	44636781	promoter_DHS	724	17302	6.22853e-87	1.56405e-86	2.40333e-07	2.80763e-09	5.35252e-84	4.40176e-84	2.66783e-86	2.66783e-86
NMR metabolomics	NMR Lipoprotein subclasses (including composition)	Lipoprotein subclasses composition	-	Cholesteryl Esters to Cholesterol in Small LDL percentage	S_LDL_CE_pct_C	IGSF23	19	44613630	44636781	promoter_DHS	723	17220	3.34211e-86	5.47298e-86	4.20218e-09	2.64054e-11	2.71678e-84	2.23433e-84	1.22428e-85	1.22428e-85
NMR metabolomics	NMR Lipoprotein subclasses (including composition)	Lipoprotein subclasses composition	-	Free Cholesterol to Cholesterol in Small LDL percentage	S_LDL_FC_pct_C	IGSF23	19	44613630	44636781	promoter_DHS	723	17220	3.34211e-86	5.47298e-86	4.20218e-09	2.64054e-11	2.71678e-84	2.23433e-84	1.22428e-85	1.22428e-85
NMR metabolomics	NMR Lipoprotein subclasses (including composition)	Lipoprotein subclasses composition	-	Free Cholesterol to Cholesteryl Esters in Very Small VLDL ratio	XS_VLDL_FC_by_CE	IGSF23	19	44613630	44636781	promoter_DHS	724	17302	5.37884e-86	1.28538e-85	2.38209e-07	2.84068e-09	3.61141e-83	2.96992e-83	2.26993e-85	2.26993e-85
NMR metabolomics	NMR Lipoprotein subclasses (including composition)	Lipoprotein subclasses composition	-	Free Cholesterol to Cholesteryl Esters in Small LDL ratio	S_LDL_FC_by_CE	IGSF23	19	44613630	44636781	promoter_DHS	723	17220	7.37107e-86	1.25833e-85	4.19834e-09	2.66205e-11	6.82397e-84	5.61214e-84	2.74747e-85	2.74747e-85
NMR metabolomics	NMR Lipoprotein subclasses (including composition)	Lipoprotein subclasses composition	-	Cholesteryl Esters to Cholesterol in Small VLDL percentage	S_VLDL_CE_pct_C	IGSF23	19	44613630	44636781	promoter_DHS	723	17250	1.62533e-74	3.60112e-74	2.06164e-05	6.29651e-07	1.29499e-71	1.06507e-71	6.70644e-74	6.70644e-74
NMR metabolomics	NMR Lipoprotein subclasses (including composition)	Lipoprotein subclasses composition	-	Free Cholesterol to Cholesterol in Small VLDL percentage	S_VLDL_FC_pct_C	IGSF23	19	44613630	44636781	promoter_DHS	723	17250	1.62533e-74	3.60112e-74	2.06164e-05	6.29651e-07	1.29499e-71	1.06507e-71	6.70644e-74	6.70644e-74
NMR metabolomics	NMR Lipoprotein subclasses (including composition)	Lipoprotein subclasses composition	-	Free Cholesterol to Cholesterol in Very Small VLDL percentage	XS_VLDL_FC_pct_C	RELB	19	45001430	45038198	promoter_DHS	673	12730	1.26594e-73	8.08056e-73	1.32893e-18	7.24592e-20	3.88357e-65	3.52005e-65	6.56684e-73	6.56684e-73
NMR metabolomics	NMR Lipoprotein subclasses (including composition)	Lipoprotein subclasses composition	-	Cholesteryl Esters to Cholesterol in Very Small VLDL percentage	XS_VLDL_CE_pct_C	RELB	19	45001430	45038198	promoter_DHS	673	12730	1.26594e-73	8.08056e-73	1.32893e-18	7.24592e-20	3.88357e-65	3.52005e-65	6.56684e-73	6.56684e-73
NMR metabolomics	NMR Lipoprotein subclasses (including composition)	Lipoprotein subclasses composition	-	Free Cholesterol to Cholesteryl Esters in Very Small VLDL ratio	XS_VLDL_FC_by_CE	RELB	19	45001430	45038198	promoter_DHS	673	12730	2.07509e-73	1.33923e-72	1.75835e-18	9.67525e-20	6.95506e-65	6.30404e-65	1.07802e-72	1.07802e-72
NMR metabolomics	NMR Lipoprotein subclasses (including composition)	Lipoprotein subclasses composition	-	Free Cholesterol to Cholesteryl Esters in Small VLDL ratio	S_VLDL_FC_by_CE	IGSF23	19	44613630	44636781	promoter_DHS	723	17250	2.75194e-73	6.10686e-73	2.6643e-05	8.73198e-07	2.12547e-70	1.7481e-70	1.13599e-72	1.13599e-72
NMR metabolomics	NMR Lipoprotein subclasses (including composition)	Lipoprotein subclasses composition	-	Cholesteryl Esters to Cholesterol in Small LDL percentage	S_LDL_CE_pct_C	RELB	19	45001430	45038198	promoter_DHS	671	12670	5.72352e-71	1.38618e-70	9.51497e-14	8.63414e-15	9.74669e-67	8.83371e-67	2.43033e-70	2.43033e-70
NMR metabolomics	NMR Lipoprotein subclasses (including composition)	Lipoprotein subclasses composition	-	Free Cholesterol to Cholesterol in Small LDL percentage	S_LDL_FC_pct_C	RELB	19	45001430	45038198	promoter_DHS	671	12670	5.72352e-71	1.38618e-70	9.51497e-14	8.63414e-15	9.74669e-67	8.83371e-67	2.43033e-70	2.43033e-70
NMR metabolomics	NMR Lipoprotein subclasses (including composition)	Lipoprotein subclasses composition	-	Free Cholesterol to Cholesteryl Esters in Small LDL ratio	S_LDL_FC_by_CE	RELB	19	45001430	45038198	promoter_DHS	671	12670	2.63724e-70	6.32522e-70	1.30569e-13	1.22197e-14	4.11724e-66	3.73157e-66	1.11663e-69	1.11663e-69
NMR metabolomics	NMR Lipoprotein subclasses (including composition)	Lipoprotein subclasses composition	-	Cholesteryl Esters to Cholesterol in Medium VLDL percentage	M_VLDL_CE_pct_C	IGSF23	19	44613630	44636781	promoter_DHS	723	17249	4.23567e-54	7.52709e-54	3.38302e-06	1.6037e-07	5.14126e-52	4.22875e-52	1.60749e-53	1.60749e-53
NMR metabolomics	NMR Lipoprotein subclasses (including composition)	Lipoprotein subclasses composition	-	Free Cholesterol to Cholesterol in Medium VLDL percentage	M_VLDL_FC_pct_C	IGSF23	19	44613630	44636781	promoter_DHS	723	17249	4.23567e-54	7.52709e-54	3.38302e-06	1.6037e-07	5.14126e-52	4.22875e-52	1.60749e-53	1.60749e-53
NMR metabolomics	NMR Lipoprotein subclasses (including composition)	Lipoprotein subclasses composition	-	Cholesteryl Esters to Cholesterol in Medium VLDL percentage	M_VLDL_CE_pct_C	RELB	19	45001430	45038198	promoter_DHS	672	12692	8.79418e-48	2.43898e-47	7.80426e-15	1.09035e-15	5.48122e-43	4.96739e-43	3.87807e-47	3.87807e-47
NMR metabolomics	NMR Lipoprotein subclasses (including composition)	Lipoprotein subclasses composition	-	Free Cholesterol to Cholesterol in Medium VLDL percentage	M_VLDL_FC_pct_C	RELB	19	45001430	45038198	promoter_DHS	672	12692	8.79418e-48	2.43898e-47	7.80426e-15	1.09035e-15	5.48122e-43	4.96739e-43	3.87807e-47	3.87807e-47
NMR metabolomics	NMR Lipoprotein subclasses (including composition)	Lipoprotein subclasses composition	-	Cholesteryl Esters to Cholesterol in Small VLDL percentage	S_VLDL_CE_pct_C	RELB	19	45001430	45038198	promoter_DHS	673	12696	2.2939e-47	6.14213e-47	5.27554e-09	1.14347e-09	3.85524e-42	3.49352e-42	1.00208e-46	1.00208e-46
NMR metabolomics	NMR Lipoprotein subclasses (including composition)	Lipoprotein subclasses composition	-	Free Cholesterol to Cholesterol in Small VLDL percentage	S_VLDL_FC_pct_C	RELB	19	45001430	45038198	promoter_DHS	673	12696	2.2939e-47	6.14213e-47	5.27554e-09	1.14347e-09	3.85524e-42	3.49352e-42	1.00208e-46	1.00208e-46
NMR metabolomics	NMR Lipoprotein subclasses (including composition)	Lipoprotein subclasses composition	-	Free Cholesterol to Cholesterol in Medium LDL percentage	M_LDL_FC_pct_C	IGSF23	19	44613630	44636781	promoter_DHS	723	17212	3.11172e-47	5.43455e-47	4.32314e-05	2.86578e-06	1.91451e-45	1.5743e-45	1.16066e-46	1.16066e-46
NMR metabolomics	NMR Lipoprotein subclasses (including composition)	Lipoprotein subclasses composition	-	Cholesteryl Esters to Cholesterol in Medium LDL percentage	M_LDL_CE_pct_C	IGSF23	19	44613630	44636781	promoter_DHS	723	17212	3.11172e-47	5.43455e-47	4.32314e-05	2.86578e-06	1.91451e-45	1.5743e-45	1.16066e-46	1.16066e-46
NMR metabolomics	NMR Lipoprotein subclasses (including composition)	Lipoprotein subclasses composition	-	Free Cholesterol to Cholesteryl Esters in Small VLDL ratio	S_VLDL_FC_by_CE	RELB	19	45001430	45038198	promoter_DHS	673	12696	6.09223e-46	1.56586e-45	1.04915e-08	2.41323e-09	7.401e-41	6.7066e-41	2.63147e-45	2.63147e-45
NMR metabolomics	NMR Lipoprotein subclasses (including composition)	Lipoprotein subclasses composition	-	Cholesteryl Esters to Cholesterol in Very Small VLDL percentage	XS_VLDL_CE_pct_C	PRAM1	19	8490056	8503112	promoter_DHS	646	24792	3.08091e-36	5.28395e-32	0.00517921	0.00168858	1.20689e-45	1.08684e-45	3.43116e-45	3.43116e-45
NMR metabolomics	NMR Lipoprotein subclasses (including composition)	Lipoprotein subclasses composition	-	Free Cholesterol to Cholesterol in Very Small VLDL percentage	XS_VLDL_FC_pct_C	PRAM1	19	8490056	8503112	promoter_DHS	646	24792	3.08091e-36	5.28395e-32	0.00517921	0.00168858	1.20689e-45	1.08684e-45	3.43116e-45	3.43116e-45
NMR metabolomics	NMR Lipoprotein subclasses (including composition)	Lipoprotein subclasses composition	-	Free Cholesterol to Cholesteryl Esters in Very Small VLDL ratio	XS_VLDL_FC_by_CE	PRAM1	19	8490056	8503112	promoter_DHS	646	24792	1.45707e-35	2.04134e-31	0.00781422	0.00268839	8.93534e-45	8.04651e-45	2.5403e-44	2.5403e-44
NMR metabolomics	NMR Lipoprotein subclasses (including composition)	Lipoprotein subclasses composition	-	Cholesteryl Esters to Cholesterol in Large LDL percentage	L_LDL_CE_pct_C	RELB	19	45001430	45038198	promoter_DHS	671	12661	1.09944e-44	2.02384e-44	1.09891e-11	1.7427e-12	1.57304e-41	1.42534e-41	4.27047e-44	4.27047e-44
NMR metabolomics	NMR Lipoprotein subclasses (including composition)	Lipoprotein subclasses composition	-	Free Cholesterol to Cholesterol in Large LDL percentage	L_LDL_FC_pct_C	RELB	19	45001430	45038198	promoter_DHS	671	12661	1.09944e-44	2.02384e-44	1.09891e-11	1.7427e-12	1.57304e-41	1.42534e-41	4.27047e-44	4.27047e-44
NMR metabolomics	NMR Lipoprotein subclasses (including composition)	Lipoprotein subclasses composition	-	Free Cholesterol to Cholesteryl Esters in Large LDL ratio	L_LDL_FC_by_CE	RELB	19	45001430	45038198	promoter_DHS	671	12661	1.79038e-44	3.27557e-44	1.32593e-11	2.13464e-12	2.39103e-41	2.16652e-41	6.93874e-44	6.93874e-44
NMR metabolomics	NMR Lipoprotein subclasses (including composition)	Lipoprotein subclasses composition	-	Free Cholesterol to Cholesterol in Medium LDL percentage	M_LDL_FC_pct_C	PRAM1	19	8490056	8503112	promoter_DHS	645	24636	1.21085e-34	1.38469e-30	2.56444e-05	9.0357e-06	3.54453e-43	3.19319e-43	1.00791e-42	1.00791e-42
NMR metabolomics	NMR Lipoprotein subclasses (including composition)	Lipoprotein subclasses composition	-	Cholesteryl Esters to Cholesterol in Medium LDL percentage	M_LDL_CE_pct_C	PRAM1	19	8490056	8503112	promoter_DHS	645	24636	1.21085e-34	1.38469e-30	2.56444e-05	9.0357e-06	3.54453e-43	3.19319e-43	1.00791e-42	1.00791e-42
NMR metabolomics	NMR Lipoprotein subclasses (including composition)	Lipoprotein subclasses composition	-	Free Cholesterol to Cholesterol in Medium LDL percentage	M_LDL_FC_pct_C	RELB	19	45001430	45038198	promoter_DHS	671	12658	4.85658e-40	7.37365e-40	6.80798e-08	1.708e-08	1.13661e-37	1.03002e-37	1.74736e-39	1.74736e-39
NMR metabolomics	NMR Lipoprotein subclasses (including composition)	Lipoprotein subclasses composition	-	Cholesteryl Esters to Cholesterol in Medium LDL percentage	M_LDL_CE_pct_C	RELB	19	45001430	45038198	promoter_DHS	671	12658	4.85658e-40	7.37365e-40	6.80798e-08	1.708e-08	1.13661e-37	1.03002e-37	1.74736e-39	1.74736e-39
NMR metabolomics	NMR Lipoprotein subclasses (including composition)	Lipoprotein subclasses composition	-	Cholesteryl Esters to Cholesterol in Large LDL percentage	L_LDL_CE_pct_C	IGSF23	19	44613630	44636781	promoter_DHS	723	17203	5.98823e-39	6.85341e-39	0.000203901	2.22542e-05	7.05073e-38	5.79795e-38	1.74248e-38	1.74248e-38
NMR metabolomics	NMR Lipoprotein subclasses (including composition)	Lipoprotein subclasses composition	-	Free Cholesterol to Cholesterol in Large LDL percentage	L_LDL_FC_pct_C	IGSF23	19	44613630	44636781	promoter_DHS	723	17203	5.98823e-39	6.85341e-39	0.000203901	2.22542e-05	7.05073e-38	5.79795e-38	1.74248e-38	1.74248e-38
NMR metabolomics	NMR Lipoprotein subclasses (including composition)	Lipoprotein subclasses composition	-	Free Cholesterol to Cholesteryl Esters in Large LDL ratio	L_LDL_FC_by_CE	IGSF23	19	44613630	44636781	promoter_DHS	723	17203	6.26034e-39	7.28615e-39	0.000232484	2.57016e-05	7.8621e-38	6.46516e-38	1.84519e-38	1.84519e-38
NMR metabolomics	NMR Lipoprotein subclasses (including composition)	Lipoprotein subclasses composition	-	Free Cholesterol to Cholesterol in Medium VLDL percentage	M_VLDL_FC_pct_C	PRAM1	19	8490056	8503112	promoter_DHS	646	24729	3.88135e-30	1.28241e-26	0.00229201	0.000788733	2.44428e-38	2.20179e-38	6.95012e-38	6.95012e-38
NMR metabolomics	NMR Lipoprotein subclasses (including composition)	Lipoprotein subclasses composition	-	Cholesteryl Esters to Cholesterol in Medium VLDL percentage	M_VLDL_CE_pct_C	PRAM1	19	8490056	8503112	promoter_DHS	646	24729	3.88135e-30	1.28241e-26	0.00229201	0.000788733	2.44428e-38	2.20179e-38	6.95012e-38	6.95012e-38
NMR metabolomics	NMR Lipoprotein subclasses (including composition)	Lipoprotein subclasses composition	-	Free Cholesterol to Cholesterol in Very Large VLDL percentage	XL_VLDL_FC_pct_C	IGSF23	19	44613630	44636781	promoter_DHS	723	17305	2.75748e-37	4.04953e-37	1.06959e-05	9.62014e-07	7.9457e-36	6.53602e-36	9.41209e-37	9.41209e-37
NMR metabolomics	NMR Lipoprotein subclasses (including composition)	Lipoprotein subclasses composition	-	Cholesteryl Esters to Cholesterol in Very Large VLDL percentage	XL_VLDL_CE_pct_C	IGSF23	19	44613630	44636781	promoter_DHS	723	17305	2.75748e-37	4.04953e-37	1.06959e-05	9.62014e-07	7.9457e-36	6.53602e-36	9.41209e-37	9.41209e-37
NMR metabolomics	NMR Lipoprotein subclasses (including composition)	Lipoprotein subclasses composition	-	Free Cholesterol to Cholesteryl Esters in Very Large VLDL ratio	XL_VLDL_FC_by_CE	IGSF23	19	44613630	44636781	promoter_DHS	723	17305	4.66428e-37	5.84523e-37	1.31351e-05	1.20751e-06	7.23766e-36	5.9536e-36	1.442e-36	1.442e-36
NMR metabolomics	NMR Lipoprotein subclasses (including composition)	Lipoprotein subclasses composition	-	Free Cholesterol to Cholesterol in Small VLDL percentage	S_VLDL_FC_pct_C	PRAM1	19	8490056	8503112	promoter_DHS	646	24715	4.10817e-28	6.90579e-25	0.0206237	0.0109163	1.19018e-34	1.07244e-34	3.38475e-34	3.38475e-34
NMR metabolomics	NMR Lipoprotein subclasses (including composition)	Lipoprotein subclasses composition	-	Cholesteryl Esters to Cholesterol in Small VLDL percentage	S_VLDL_CE_pct_C	PRAM1	19	8490056	8503112	promoter_DHS	646	24715	4.10817e-28	6.90579e-25	0.0206237	0.0109163	1.19018e-34	1.07244e-34	3.38475e-34	3.38475e-34
NMR metabolomics	NMR Lipoprotein subclasses (including composition)	Lipoprotein subclasses composition	-	Free Cholesterol to Cholesteryl Esters in Small VLDL ratio	S_VLDL_FC_by_CE	PRAM1	19	8490056	8503112	promoter_DHS	646	24715	4.74886e-28	7.84702e-25	0.017822	0.00928115	1.28233e-34	1.15548e-34	3.64681e-34	3.64681e-34
NMR metabolomics	NMR Lipoprotein subclasses (including composition)	Lipoprotein subclasses composition	-	Free Cholesterol to Cholesteryl Esters in Small VLDL ratio	S_VLDL_FC_by_CE	APOE	19	44905754	44909393	promoter_DHS	648	9527	9.05873e-23	1.84667e-21	0.000233557	0.000319109	1.52872e-34	1.56192e-34	4.63543e-34	4.63543e-34
NMR metabolomics	NMR Lipoprotein subclasses (including composition)	Lipoprotein subclasses composition	-	Free Cholesterol to Cholesterol in Small VLDL percentage	S_VLDL_FC_pct_C	APOE	19	44905754	44909393	promoter_DHS	648	9527	9.1296e-23	1.85814e-21	0.000228996	0.000313392	1.91244e-34	1.95397e-34	5.79895e-34	5.79895e-34
NMR metabolomics	NMR Lipoprotein subclasses (including composition)	Lipoprotein subclasses composition	-	Cholesteryl Esters to Cholesterol in Small VLDL percentage	S_VLDL_CE_pct_C	APOE	19	44905754	44909393	promoter_DHS	648	9527	9.1296e-23	1.85814e-21	0.000228996	0.000313392	1.91244e-34	1.95397e-34	5.79895e-34	5.79895e-34
NMR metabolomics	NMR Lipoprotein subclasses (including composition)	Lipoprotein subclasses composition	-	Free Cholesterol to Cholesteryl Esters in Small LDL ratio	S_LDL_FC_by_CE	PRAM1	19	8490056	8503112	promoter_DHS	645	24667	2.12583e-27	3.40993e-24	0.000171559	6.71324e-05	6.60227e-34	5.94829e-34	1.87747e-33	1.87747e-33
NMR metabolomics	NMR Lipoprotein subclasses (including composition)	Lipoprotein subclasses composition	-	Free Cholesterol to Cholesterol in Small LDL percentage	S_LDL_FC_pct_C	PRAM1	19	8490056	8503112	promoter_DHS	645	24667	2.70337e-27	4.16949e-24	0.000199235	7.88639e-05	8.07587e-34	7.27593e-34	2.29652e-33	2.29652e-33
NMR metabolomics	NMR Lipoprotein subclasses (including composition)	Lipoprotein subclasses composition	-	Cholesteryl Esters to Cholesterol in Small LDL percentage	S_LDL_CE_pct_C	PRAM1	19	8490056	8503112	promoter_DHS	645	24667	2.70337e-27	4.16949e-24	0.000199235	7.88639e-05	8.07587e-34	7.27593e-34	2.29652e-33	2.29652e-33
NMR metabolomics	NMR Lipoprotein subclasses (including composition)	Lipoprotein subclasses composition	-	Free Cholesterol to Cholesterol in Large LDL percentage	L_LDL_FC_pct_C	PRAM1	19	8490056	8503112	promoter_DHS	645	24644	2.02078e-26	2.3146e-23	0.000444654	0.000149363	1.2571e-33	1.13269e-33	3.57496e-33	3.57496e-33
NMR metabolomics	NMR Lipoprotein subclasses (including composition)	Lipoprotein subclasses composition	-	Cholesteryl Esters to Cholesterol in Large LDL percentage	L_LDL_CE_pct_C	PRAM1	19	8490056	8503112	promoter_DHS	645	24644	2.02078e-26	2.3146e-23	0.000444654	0.000149363	1.2571e-33	1.13269e-33	3.57496e-33	3.57496e-33
NMR metabolomics	NMR Lipoprotein subclasses (including composition)	Lipoprotein subclasses composition	-	Free Cholesterol to Cholesteryl Esters in Large LDL ratio	L_LDL_FC_by_CE	PRAM1	19	8490056	8503112	promoter_DHS	645	24644	2.07494e-26	2.37274e-23	0.000387481	0.000128404	1.32352e-33	1.19254e-33	3.76386e-33	3.76386e-33
NMR metabolomics	NMR Lipoprotein subclasses (including composition)	Lipoprotein subclasses composition	-	Cholesteryl Esters to Cholesterol in Very Small VLDL percentage	XS_VLDL_CE_pct_C	APOE	19	44905754	44909393	promoter_DHS	648	9555	1.5937e-23	2.1807e-22	0.271076	0.315104	4.11988e-28	4.20692e-28	1.24887e-27	1.24887e-27
NMR metabolomics	NMR Lipoprotein subclasses (including composition)	Lipoprotein subclasses composition	-	Free Cholesterol to Cholesterol in Very Small VLDL percentage	XS_VLDL_FC_pct_C	APOE	19	44905754	44909393	promoter_DHS	648	9555	1.5937e-23	2.1807e-22	0.271076	0.315104	4.11988e-28	4.20692e-28	1.24887e-27	1.24887e-27
NMR metabolomics	NMR Lipoprotein subclasses (including composition)	Lipoprotein subclasses composition	-	Free Cholesterol to Cholesteryl Esters in Very Small VLDL ratio	XS_VLDL_FC_by_CE	APOE	19	44905754	44909393	promoter_DHS	648	9555	8.04515e-23	9.88728e-22	0.295758	0.342021	6.65636e-27	6.79702e-27	2.0177e-26	2.0177e-26
NMR metabolomics	NMR Lipoprotein subclasses (including composition)	Lipoprotein subclasses composition	-	Free Cholesterol to Cholesteryl Esters in Very Large VLDL ratio	XL_VLDL_FC_by_CE	RELB	19	45001430	45038198	promoter_DHS	674	12729	7.67872e-27	9.68213e-27	1.53178e-07	5.7481e-08	3.45846e-25	3.13459e-25	2.50423e-26	2.50423e-26
NMR metabolomics	NMR Lipoprotein subclasses (including composition)	Lipoprotein subclasses composition	-	Free Cholesterol to Cholesterol in Very Large VLDL percentage	XL_VLDL_FC_pct_C	RELB	19	45001430	45038198	promoter_DHS	674	12729	8.30312e-27	1.05778e-26	1.59057e-07	5.99643e-08	3.88369e-25	3.52e-25	2.72245e-26	2.72245e-26
NMR metabolomics	NMR Lipoprotein subclasses (including composition)	Lipoprotein subclasses composition	-	Cholesteryl Esters to Cholesterol in Very Large VLDL percentage	XL_VLDL_CE_pct_C	RELB	19	45001430	45038198	promoter_DHS	674	12729	8.30312e-27	1.05778e-26	1.59057e-07	5.99643e-08	3.88369e-25	3.52e-25	2.72245e-26	2.72245e-26
NMR metabolomics	NMR Lipoprotein subclasses (including composition)	Lipoprotein subclasses composition	-	Free Cholesterol to Cholesterol in Very Small VLDL percentage	XS_VLDL_FC_pct_C	MARK4	19	45079288	45305283	promoter_DHS	1877	56992	1.91843e-12	9.26906e-11	0.403187	0.410135	3.546e-26	3.41429e-26	1.04367e-25	1.04367e-25
NMR metabolomics	NMR Lipoprotein subclasses (including composition)	Lipoprotein subclasses composition	-	Cholesteryl Esters to Cholesterol in Very Small VLDL percentage	XS_VLDL_CE_pct_C	MARK4	19	45079288	45305283	promoter_DHS	1877	56992	1.91843e-12	9.26906e-11	0.403187	0.410135	3.546e-26	3.41429e-26	1.04367e-25	1.04367e-25
NMR metabolomics	NMR Lipoprotein subclasses (including composition)	Lipoprotein subclasses composition	-	Free Cholesterol to Cholesteryl Esters in Very Small VLDL ratio	XS_VLDL_FC_by_CE	MARK4	19	45079288	45305283	promoter_DHS	1877	56992	2.84366e-12	1.28237e-10	0.411322	0.416058	5.80784e-26	5.59212e-26	1.70938e-25	1.70938e-25
NMR metabolomics	NMR Lipoprotein subclasses (including composition)	Lipoprotein subclasses composition	-	Free Cholesterol to Cholesterol in IDL percentage	IDL_FC_pct_C	IGSF23	19	44613630	44636781	promoter_DHS	723	17216	3.39334e-25	3.49397e-25	0.000131681	2.33356e-05	2.57002e-24	2.11379e-24	8.99387e-25	8.99387e-25
NMR metabolomics	NMR Lipoprotein subclasses (including composition)	Lipoprotein subclasses composition	-	Cholesteryl Esters to Cholesterol in IDL percentage	IDL_CE_pct_C	IGSF23	19	44613630	44636781	promoter_DHS	723	17216	3.39334e-25	3.49397e-25	0.000131681	2.33356e-05	2.57002e-24	2.11379e-24	8.99387e-25	8.99387e-25
NMR metabolomics	NMR Lipoprotein subclasses (including composition)	Lipoprotein subclasses composition	-	Free Cholesterol to Cholesteryl Esters in IDL percentage	IDL_FC_by_CE	IGSF23	19	44613630	44636781	promoter_DHS	723	17216	3.40896e-25	3.52976e-25	0.000130515	2.31318e-05	2.64422e-24	2.17482e-24	9.08473e-25	9.08473e-25
NMR metabolomics	NMR Lipoprotein subclasses (including composition)	Lipoprotein subclasses composition	-	Free Cholesterol to Cholesteryl Esters in Very Large VLDL ratio	XL_VLDL_FC_by_CE	PRAM1	19	8490056	8503112	promoter_DHS	645	24790	9.24473e-19	8.59854e-17	0.00658607	0.0041469	1.68026e-23	1.5134e-23	4.77736e-23	4.77736e-23
NMR metabolomics	NMR Lipoprotein subclasses (including composition)	Lipoprotein subclasses composition	-	Cholesteryl Esters to Cholesterol in Small LDL percentage	S_LDL_CE_pct_C	MARK4	19	45079288	45305283	promoter_DHS	1875	56701	1.07656e-10	2.76539e-09	0.56743	0.577175	1.66458e-23	1.60328e-23	4.90007e-23	4.90007e-23
NMR metabolomics	NMR Lipoprotein subclasses (including composition)	Lipoprotein subclasses composition	-	Free Cholesterol to Cholesterol in Small LDL percentage	S_LDL_FC_pct_C	MARK4	19	45079288	45305283	promoter_DHS	1875	56701	1.07656e-10	2.76539e-09	0.56743	0.577175	1.66458e-23	1.60328e-23	4.90007e-23	4.90007e-23
NMR metabolomics	NMR Lipoprotein subclasses (including composition)	Lipoprotein subclasses composition	-	Free Cholesterol to Cholesteryl Esters in Small LDL ratio	S_LDL_FC_by_CE	MARK4	19	45079288	45305283	promoter_DHS	1875	56701	1.1271e-10	2.88196e-09	0.524727	0.535765	2.5432e-23	2.44954e-23	7.48648e-23	7.48648e-23
NMR metabolomics	NMR Lipoprotein subclasses (including composition)	Lipoprotein subclasses composition	-	Free Cholesterol to Cholesterol in Very Large VLDL percentage	XL_VLDL_FC_pct_C	PRAM1	19	8490056	8503112	promoter_DHS	645	24790	1.34081e-18	1.20723e-16	0.00430807	0.0026686	2.78205e-23	2.50577e-23	7.91e-23	7.91e-23
NMR metabolomics	NMR Lipoprotein subclasses (including composition)	Lipoprotein subclasses composition	-	Cholesteryl Esters to Cholesterol in Very Large VLDL percentage	XL_VLDL_CE_pct_C	PRAM1	19	8490056	8503112	promoter_DHS	645	24790	1.34081e-18	1.20723e-16	0.00430807	0.0026686	2.78205e-23	2.50577e-23	7.91e-23	7.91e-23
NMR metabolomics	NMR Lipoprotein subclasses (including composition)	Lipoprotein subclasses composition	-	Free Cholesterol to Cholesterol in Very Large HDL percentage	XL_HDL_FC_pct_C	PRAM1	19	8490056	8503112	promoter_DHS	646	24862	1.96384e-19	1.87415e-17	0.992433	0.884626	7.44106e-23	6.69882e-23	2.11475e-22	2.11475e-22
NMR metabolomics	NMR Lipoprotein subclasses (including composition)	Lipoprotein subclasses composition	-	Cholesteryl Esters to Cholesterol in Very Large HDL percentage	XL_HDL_CE_pct_C	PRAM1	19	8490056	8503112	promoter_DHS	646	24862	1.96384e-19	1.87415e-17	0.992433	0.884626	7.44106e-23	6.69882e-23	2.11475e-22	2.11475e-22
NMR metabolomics	NMR Lipoprotein subclasses (including composition)	Lipoprotein subclasses composition	-	Free Cholesterol to Cholesteryl Esters in Large VLDL ratio	L_VLDL_FC_by_CE	PRAM1	19	8490056	8503112	promoter_DHS	645	24827	1.86812e-16	8.59192e-15	0.0230874	0.0143448	5.77865e-21	5.20421e-21	1.64289e-20	1.64289e-20
NMR metabolomics	NMR Lipoprotein subclasses (including composition)	Lipoprotein subclasses composition	-	Cholesteryl Esters to Cholesterol in Large VLDL percentage	L_VLDL_CE_pct_C	PRAM1	19	8490056	8503112	promoter_DHS	645	24827	4.58078e-16	1.92307e-14	0.0153822	0.00922416	1.74274e-20	1.5695e-20	4.95468e-20	4.95468e-20
NMR metabolomics	NMR Lipoprotein subclasses (including composition)	Lipoprotein subclasses composition	-	Free Cholesterol to Cholesterol in Large VLDL percentage	L_VLDL_FC_pct_C	PRAM1	19	8490056	8503112	promoter_DHS	645	24827	4.58078e-16	1.92307e-14	0.0153822	0.00922416	1.74274e-20	1.5695e-20	4.95468e-20	4.95468e-20
NMR metabolomics	NMR Lipoprotein subclasses (including composition)	Lipoprotein subclasses composition	-	Cholesteryl Esters to Cholesterol in Chylomicrons and Extremely Large VLDL percentage	XXL_VLDL_CE_pct_C	IGSF23	19	44613630	44636781	promoter_DHS	723	17303	3.19488e-20	6.545e-20	0.00251304	0.00086871	8.00757e-18	6.58514e-18	1.28053e-19	1.28053e-19
NMR metabolomics	NMR Lipoprotein subclasses (including composition)	Lipoprotein subclasses composition	-	Free Cholesterol to Cholesterol in Chylomicrons and Extremely Large VLDL percentage	XXL_VLDL_FC_pct_C	IGSF23	19	44613630	44636781	promoter_DHS	723	17303	3.19488e-20	6.545e-20	0.00251304	0.00086871	8.00757e-18	6.58514e-18	1.28053e-19	1.28053e-19
NMR metabolomics	NMR Lipoprotein subclasses (including composition)	Lipoprotein subclasses composition	-	Cholesteryl Esters to Cholesterol in Small LDL percentage	S_LDL_CE_pct_C	APOC1	19	44914247	44919349	promoter_DHS	1003	22565	1.50098e-08	1.66157e-06	0.534658	0.488709	2.48101e-19	2.65006e-19	7.68825e-19	7.68825e-19
NMR metabolomics	NMR Lipoprotein subclasses (including composition)	Lipoprotein subclasses composition	-	Free Cholesterol to Cholesterol in Small LDL percentage	S_LDL_FC_pct_C	APOC1	19	44914247	44919349	promoter_DHS	1003	22565	1.50098e-08	1.66157e-06	0.534658	0.488709	2.48101e-19	2.65006e-19	7.68825e-19	7.68825e-19
NMR metabolomics	NMR Lipoprotein subclasses (including composition)	Lipoprotein subclasses composition	-	Free Cholesterol to Cholesteryl Esters in IDL percentage	IDL_FC_by_CE	APOE	19	44905754	44909393	promoter_DHS	645	9500	4.86049e-11	2.11102e-10	0.00834265	0.00972718	4.381e-19	4.47655e-19	1.32848e-18	1.32848e-18
NMR metabolomics	NMR Lipoprotein subclasses (including composition)	Lipoprotein subclasses composition	-	Free Cholesterol to Cholesteryl Esters in Small LDL ratio	S_LDL_FC_by_CE	APOE	19	44905754	44909393	promoter_DHS	644	9499	3.5338e-15	2.21032e-14	0.214709	0.24177	5.0709e-19	5.18018e-19	1.53736e-18	1.53736e-18
NMR metabolomics	NMR Lipoprotein subclasses (including composition)	Lipoprotein subclasses composition	-	Free Cholesterol to Cholesteryl Esters in Small LDL ratio	S_LDL_FC_by_CE	APOC1	19	44914247	44919349	promoter_DHS	1003	22565	7.9315e-09	1.04858e-06	0.466102	0.424669	5.27654e-19	5.63609e-19	1.63512e-18	1.63512e-18
NMR metabolomics	NMR Lipoprotein subclasses (including composition)	Lipoprotein subclasses composition	-	Free Cholesterol to Cholesterol in IDL percentage	IDL_FC_pct_C	APOE	19	44905754	44909393	promoter_DHS	645	9500	6.73214e-11	2.86223e-10	0.00878398	0.0102304	8.03112e-19	8.20627e-19	2.43533e-18	2.43533e-18
NMR metabolomics	NMR Lipoprotein subclasses (including composition)	Lipoprotein subclasses composition	-	Cholesteryl Esters to Cholesterol in IDL percentage	IDL_CE_pct_C	APOE	19	44905754	44909393	promoter_DHS	645	9500	6.73214e-11	2.86223e-10	0.00878398	0.0102304	8.03112e-19	8.20627e-19	2.43533e-18	2.43533e-18
NMR metabolomics	NMR Lipoprotein subclasses (including composition)	Lipoprotein subclasses composition	-	Cholesteryl Esters to Cholesterol in Small LDL percentage	S_LDL_CE_pct_C	APOE	19	44905754	44909393	promoter_DHS	644	9499	1.90169e-14	1.06645e-13	0.234976	0.263426	7.01234e-18	7.16345e-18	2.12566e-17	2.12566e-17
NMR metabolomics	NMR Lipoprotein subclasses (including composition)	Lipoprotein subclasses composition	-	Free Cholesterol to Cholesterol in Small LDL percentage	S_LDL_FC_pct_C	APOE	19	44905754	44909393	promoter_DHS	644	9499	1.90169e-14	1.06645e-13	0.234976	0.263426	7.01234e-18	7.16345e-18	2.12566e-17	2.12566e-17
NMR metabolomics	NMR Lipoprotein subclasses (including composition)	Lipoprotein subclasses composition	-	Free Cholesterol to Cholesteryl Esters in Chylomicrons and Extremely Large VLDL ratio	XXL_VLDL_FC_by_CE	IGSF23	19	44613630	44636781	promoter_DHS	723	17303	6.01661e-18	9.33087e-18	0.0049402	0.00198368	5.61009e-16	4.61354e-16	2.1634e-17	2.1634e-17
NMR metabolomics	NMR Lipoprotein subclasses (including composition)	Lipoprotein subclasses composition	-	Cholesteryl Esters to Cholesterol in Medium VLDL percentage	M_VLDL_CE_pct_C	MARK4	19	45079288	45305283	promoter_DHS	1875	56818	3.7266e-08	3.36479e-07	0.601743	0.596467	9.11697e-18	8.78081e-18	2.68372e-17	2.68372e-17
NMR metabolomics	NMR Lipoprotein subclasses (including composition)	Lipoprotein subclasses composition	-	Free Cholesterol to Cholesterol in Medium VLDL percentage	M_VLDL_FC_pct_C	MARK4	19	45079288	45305283	promoter_DHS	1875	56818	3.7266e-08	3.36479e-07	0.601743	0.596467	9.11697e-18	8.78081e-18	2.68372e-17	2.68372e-17
NMR metabolomics	NMR Lipoprotein subclasses (including composition)	Lipoprotein subclasses composition	-	Free Cholesterol to Cholesteryl Esters in Very Small VLDL ratio	XS_VLDL_FC_by_CE	APOC1	19	44914247	44919349	promoter_DHS	1005	22686	4.73077e-09	3.79471e-07	0.00308075	0.0019862	3.05217e-17	3.26066e-17	9.45891e-17	9.45891e-17
NMR metabolomics	NMR Lipoprotein subclasses (including composition)	Lipoprotein subclasses composition	-	Free Cholesterol to Cholesterol in Very Small VLDL percentage	XS_VLDL_FC_pct_C	APOC1	19	44914247	44919349	promoter_DHS	1005	22686	4.68232e-09	3.84827e-07	0.00314321	0.00204315	3.2545e-17	3.47681e-17	1.00859e-16	1.00859e-16
NMR metabolomics	NMR Lipoprotein subclasses (including composition)	Lipoprotein subclasses composition	-	Cholesteryl Esters to Cholesterol in Very Small VLDL percentage	XS_VLDL_CE_pct_C	APOC1	19	44914247	44919349	promoter_DHS	1005	22686	4.68232e-09	3.84827e-07	0.00314321	0.00204315	3.2545e-17	3.47681e-17	1.00859e-16	1.00859e-16
NMR metabolomics	NMR Lipoprotein subclasses (including composition)	Lipoprotein subclasses composition	-	Cholesteryl Esters to Cholesterol in IDL percentage	IDL_CE_pct_C	RELB	19	45001430	45038198	promoter_DHS	671	12672	8.45219e-17	1.0698e-16	0.00644784	0.00394443	1.88601e-14	1.70932e-14	3.33067e-16	3.33067e-16
NMR metabolomics	NMR Lipoprotein subclasses (including composition)	Lipoprotein subclasses composition	-	Free Cholesterol to Cholesterol in IDL percentage	IDL_FC_pct_C	RELB	19	45001430	45038198	promoter_DHS	671	12672	8.45219e-17	1.0698e-16	0.00644784	0.00394443	1.88601e-14	1.70932e-14	3.33067e-16	3.33067e-16
NMR metabolomics	NMR Lipoprotein subclasses (including composition)	Lipoprotein subclasses composition	-	Free Cholesterol to Cholesteryl Esters in IDL percentage	IDL_FC_by_CE	RELB	19	45001430	45038198	promoter_DHS	671	12672	8.2312e-17	1.04462e-16	0.00638173	0.00390118	1.88601e-14	1.70932e-14	3.33067e-16	3.33067e-16
NMR metabolomics	NMR Lipoprotein subclasses (including composition)	Lipoprotein subclasses composition	-	Cholesteryl Esters to Cholesterol in Small VLDL percentage	S_VLDL_CE_pct_C	MARK4	19	45079288	45305283	promoter_DHS	1875	56818	6.18978e-09	7.11468e-08	0.785754	0.758586	1.22688e-16	1.18139e-16	4.44089e-16	4.44089e-16
NMR metabolomics	NMR Lipoprotein subclasses (including composition)	Lipoprotein subclasses composition	-	Free Cholesterol to Cholesterol in Small VLDL percentage	S_VLDL_FC_pct_C	MARK4	19	45079288	45305283	promoter_DHS	1875	56818	6.18978e-09	7.11468e-08	0.785754	0.758586	1.22688e-16	1.18139e-16	4.44089e-16	4.44089e-16
NMR metabolomics	NMR Lipoprotein subclasses (including composition)	Lipoprotein subclasses composition	-	Free Cholesterol to Cholesteryl Esters in Small VLDL ratio	S_VLDL_FC_by_CE	MARK4	19	45079288	45305283	promoter_DHS	1875	56818	1.12782e-08	1.16887e-07	0.785853	0.757616	4.96416e-16	4.78011e-16	1.55431e-15	1.55431e-15
NMR metabolomics	NMR Lipoprotein subclasses (including composition)	Lipoprotein subclasses composition	-	Cholesteryl Esters to Cholesterol in Chylomicrons and Extremely Large VLDL percentage	XXL_VLDL_CE_pct_C	RELB	19	45001430	45038198	promoter_DHS	675	12747	1.59058e-15	2.96305e-15	1.19927e-09	5.25297e-10	4.45167e-11	4.03354e-11	6.43929e-15	6.43929e-15
NMR metabolomics	NMR Lipoprotein subclasses (including composition)	Lipoprotein subclasses composition	-	Free Cholesterol to Cholesterol in Chylomicrons and Extremely Large VLDL percentage	XXL_VLDL_FC_pct_C	RELB	19	45001430	45038198	promoter_DHS	675	12747	1.59058e-15	2.96305e-15	1.19927e-09	5.25297e-10	4.45167e-11	4.03354e-11	6.43929e-15	6.43929e-15
NMR metabolomics	NMR Lipoprotein subclasses (including composition)	Lipoprotein subclasses composition	-	Cholesteryl Esters to Cholesterol in Very Small VLDL percentage	XS_VLDL_CE_pct_C	TOMM40	19	44890569	44903689	promoter_DHS	701	11633	9.76135e-09	2.79683e-08	0.161166	0.141881	5.07682e-15	5.21102e-15	1.54321e-14	1.54321e-14
NMR metabolomics	NMR Lipoprotein subclasses (including composition)	Lipoprotein subclasses composition	-	Free Cholesterol to Cholesterol in Very Small VLDL percentage	XS_VLDL_FC_pct_C	TOMM40	19	44890569	44903689	promoter_DHS	701	11633	9.76135e-09	2.79683e-08	0.161166	0.141881	5.07682e-15	5.21102e-15	1.54321e-14	1.54321e-14
NMR metabolomics	NMR Lipoprotein subclasses (including composition)	Lipoprotein subclasses composition	-	Cholesteryl Esters to Cholesterol in Large LDL percentage	L_LDL_CE_pct_C	MARK4	19	45079288	45305283	promoter_DHS	1874	56635	1.42743e-06	6.63542e-06	0.374751	0.366985	5.77035e-15	5.55742e-15	1.70974e-14	1.70974e-14
NMR metabolomics	NMR Lipoprotein subclasses (including composition)	Lipoprotein subclasses composition	-	Free Cholesterol to Cholesterol in Large LDL percentage	L_LDL_FC_pct_C	MARK4	19	45079288	45305283	promoter_DHS	1874	56635	1.42743e-06	6.63542e-06	0.374751	0.366985	5.77035e-15	5.55742e-15	1.70974e-14	1.70974e-14
NMR metabolomics	NMR Lipoprotein subclasses (including composition)	Lipoprotein subclasses composition	-	Free Cholesterol to Cholesteryl Esters in Large LDL ratio	L_LDL_FC_by_CE	MARK4	19	45079288	45305283	promoter_DHS	1874	56635	1.36395e-06	6.42833e-06	0.371018	0.364252	5.77035e-15	5.55742e-15	1.70974e-14	1.70974e-14
NMR metabolomics	NMR Lipoprotein subclasses (including composition)	Lipoprotein subclasses composition	-	Free Cholesterol to Cholesteryl Esters in Very Small VLDL ratio	XS_VLDL_FC_by_CE	TOMM40	19	44890569	44903689	promoter_DHS	701	11633	1.44636e-08	4.04561e-08	0.179128	0.158218	1.17693e-14	1.20804e-14	3.58602e-14	3.58602e-14
NMR metabolomics	NMR Lipoprotein subclasses (including composition)	Lipoprotein subclasses composition	-	Cholesteryl Esters to Cholesterol in Medium LDL percentage	M_LDL_CE_pct_C	MARK4	19	45079288	45305283	promoter_DHS	1875	56634	1.95162e-06	8.73632e-06	0.348347	0.343745	5.9015e-14	5.68362e-14	1.7375e-13	1.7375e-13
NMR metabolomics	NMR Lipoprotein subclasses (including composition)	Lipoprotein subclasses composition	-	Free Cholesterol to Cholesterol in Medium LDL percentage	M_LDL_FC_pct_C	MARK4	19	45079288	45305283	promoter_DHS	1875	56634	1.95162e-06	8.73632e-06	0.348347	0.343745	5.9015e-14	5.68362e-14	1.7375e-13	1.7375e-13
NMR metabolomics	NMR Lipoprotein subclasses (including composition)	Lipoprotein subclasses composition	-	Cholesteryl Esters to Cholesterol in Large HDL percentage	L_HDL_CE_pct_C	IGSF23	19	44613630	44636781	promoter_DHS	725	17347	1.44031e-13	1.203e-13	0.00884006	0.00327944	4.01688e-13	3.30343e-13	2.8888e-13	2.8888e-13
NMR metabolomics	NMR Lipoprotein subclasses (including composition)	Lipoprotein subclasses composition	-	Free Cholesterol to Cholesterol in Large HDL percentage	L_HDL_FC_pct_C	IGSF23	19	44613630	44636781	promoter_DHS	725	17347	1.44031e-13	1.203e-13	0.00884006	0.00327944	4.01688e-13	3.30343e-13	2.8888e-13	2.8888e-13
NMR metabolomics	NMR Lipoprotein subclasses (including composition)	Lipoprotein subclasses composition	-	Cholesteryl Esters to Cholesterol in Medium LDL percentage	M_LDL_CE_pct_C	APOE	19	44905754	44909393	promoter_DHS	644	9500	1.07406e-11	3.8151e-11	0.369584	0.405517	5.49311e-13	5.61057e-13	1.61204e-12	1.61204e-12
NMR metabolomics	NMR Lipoprotein subclasses (including composition)	Lipoprotein subclasses composition	-	Free Cholesterol to Cholesterol in Medium LDL percentage	M_LDL_FC_pct_C	APOE	19	44905754	44909393	promoter_DHS	644	9500	1.07406e-11	3.8151e-11	0.369584	0.405517	5.49311e-13	5.61057e-13	1.61204e-12	1.61204e-12
NMR metabolomics	NMR Lipoprotein subclasses (including composition)	Lipoprotein subclasses composition	-	Free Cholesterol to Cholesteryl Esters in Small LDL ratio	S_LDL_FC_by_CE	TOMM40	19	44890569	44903689	promoter_DHS	701	11567	1.48257e-07	3.77631e-07	0.515725	0.475344	1.09087e-12	1.11975e-12	3.31535e-12	3.31535e-12
NMR metabolomics	NMR Lipoprotein subclasses (including composition)	Lipoprotein subclasses composition	-	Cholesteryl Esters to Cholesterol in Small LDL percentage	S_LDL_CE_pct_C	TOMM40	19	44890569	44903689	promoter_DHS	701	11567	1.75894e-07	4.39268e-07	0.502472	0.462594	1.23076e-12	1.26335e-12	3.74045e-12	3.74045e-12
NMR metabolomics	NMR Lipoprotein subclasses (including composition)	Lipoprotein subclasses composition	-	Free Cholesterol to Cholesterol in Small LDL percentage	S_LDL_FC_pct_C	TOMM40	19	44890569	44903689	promoter_DHS	701	11567	1.75894e-07	4.39268e-07	0.502472	0.462594	1.23076e-12	1.26335e-12	3.74045e-12	3.74045e-12
NMR metabolomics	NMR Lipoprotein subclasses (including composition)	Lipoprotein subclasses composition	-	Free Cholesterol to Cholesteryl Esters in Chylomicrons and Extremely Large VLDL ratio	XXL_VLDL_FC_by_CE	RELB	19	45001430	45038198	promoter_DHS	675	12747	3.90636e-12	5.4855e-12	1.19445e-07	6.42933e-08	2.02226e-09	1.83231e-09	1.36564e-11	1.36564e-11
NMR metabolomics	NMR Lipoprotein subclasses (including composition)	Lipoprotein subclasses composition	-	Free Cholesterol to Cholesteryl Esters in Large VLDL ratio	L_VLDL_FC_by_CE	IGSF23	19	44613630	44636781	promoter_DHS	723	17321	9.94943e-12	8.98601e-12	0.0670287	0.0360556	4.33065e-11	3.56126e-11	2.28169e-11	2.28169e-11
NMR metabolomics	NMR Lipoprotein subclasses (including composition)	Lipoprotein subclasses composition	-	Cholesteryl Esters to Cholesterol in Large VLDL percentage	L_VLDL_CE_pct_C	IGSF23	19	44613630	44636781	promoter_DHS	723	17321	1.9543e-11	1.80839e-11	0.076352	0.0421713	9.35975e-11	7.69687e-11	4.61031e-11	4.61031e-11
NMR metabolomics	NMR Lipoprotein subclasses (including composition)	Lipoprotein subclasses composition	-	Free Cholesterol to Cholesterol in Large VLDL percentage	L_VLDL_FC_pct_C	IGSF23	19	44613630	44636781	promoter_DHS	723	17321	1.9543e-11	1.80839e-11	0.076352	0.0421713	9.35975e-11	7.69687e-11	4.61031e-11	4.61031e-11
NMR metabolomics	NMR Lipoprotein subclasses (including composition)	Lipoprotein subclasses composition	-	Cholesteryl Esters to Cholesterol in Medium VLDL percentage	M_VLDL_CE_pct_C	APOE	19	44905754	44909393	promoter_DHS	646	9526	1.22827e-11	2.63584e-11	0.778321	0.732482	3.8312e-07	3.79613e-07	5.02685e-11	5.02685e-11
NMR metabolomics	NMR Lipoprotein subclasses (including composition)	Lipoprotein subclasses composition	-	Free Cholesterol to Cholesterol in Medium VLDL percentage	M_VLDL_FC_pct_C	APOE	19	44905754	44909393	promoter_DHS	646	9526	1.22827e-11	2.63584e-11	0.778321	0.732482	3.8312e-07	3.79613e-07	5.02685e-11	5.02685e-11
NMR metabolomics	NMR Lipoprotein subclasses (including composition)	Lipoprotein subclasses composition	-	Cholesteryl Esters to Cholesterol in Large VLDL percentage	L_VLDL_CE_pct_C	ATG4D	19	10543895	10553418	promoter_DHS	1080	34420	3.85474e-11	1.75451e-11	0.0816748	0.0447724	2.96209e-10	2.17584e-10	6.59994e-11	6.59994e-11
NMR metabolomics	NMR Lipoprotein subclasses (including composition)	Lipoprotein subclasses composition	-	Free Cholesterol to Cholesterol in Large VLDL percentage	L_VLDL_FC_pct_C	ATG4D	19	10543895	10553418	promoter_DHS	1080	34420	3.85474e-11	1.75451e-11	0.0816748	0.0447724	2.96209e-10	2.17584e-10	6.59994e-11	6.59994e-11
NMR metabolomics	NMR Lipoprotein subclasses (including composition)	Lipoprotein subclasses composition	-	Free Cholesterol to Cholesteryl Esters in Large VLDL ratio	L_VLDL_FC_by_CE	ATG4D	19	10543895	10553418	promoter_DHS	1080	34420	4.12751e-11	1.88356e-11	0.0875765	0.0473936	2.77593e-10	2.0391e-10	6.99099e-11	6.99099e-11
NMR metabolomics	NMR Lipoprotein subclasses (including composition)	Lipoprotein subclasses composition	-	Cholesteryl Esters to Cholesterol in Small VLDL percentage	S_VLDL_CE_pct_C	APOC1	19	44914247	44919349	promoter_DHS	1003	22612	1.33297e-06	1.58902e-05	0.0647892	0.0447872	5.30073e-11	5.66222e-11	1.64262e-10	1.64262e-10
NMR metabolomics	NMR Lipoprotein subclasses (including composition)	Lipoprotein subclasses composition	-	Free Cholesterol to Cholesterol in Small VLDL percentage	S_VLDL_FC_pct_C	APOC1	19	44914247	44919349	promoter_DHS	1003	22612	1.33297e-06	1.58902e-05	0.0647892	0.0447872	5.30073e-11	5.66222e-11	1.64262e-10	1.64262e-10
NMR metabolomics	NMR Lipoprotein subclasses (including composition)	Lipoprotein subclasses composition	-	Cholesteryl Esters to Cholesterol in Large HDL percentage	L_HDL_CE_pct_C	RELB	19	45001430	45038198	promoter_DHS	673	12761	5.87232e-11	6.75241e-11	5.04965e-05	2.98476e-05	2.29075e-09	2.07589e-09	1.83168e-10	1.83168e-10
NMR metabolomics	NMR Lipoprotein subclasses (including composition)	Lipoprotein subclasses composition	-	Free Cholesterol to Cholesterol in Large HDL percentage	L_HDL_FC_pct_C	RELB	19	45001430	45038198	promoter_DHS	673	12761	5.87232e-11	6.75241e-11	5.04965e-05	2.98476e-05	2.29075e-09	2.07589e-09	1.83168e-10	1.83168e-10
NMR metabolomics	NMR Lipoprotein subclasses (including composition)	Lipoprotein subclasses composition	-	Free Cholesterol to Cholesteryl Esters in Small VLDL ratio	S_VLDL_FC_by_CE	APOC1	19	44914247	44919349	promoter_DHS	1003	22612	2.0355e-06	2.2735e-05	0.0642235	0.0451057	1.02283e-10	1.09259e-10	3.16959e-10	3.16959e-10
NMR metabolomics	NMR Lipoprotein subclasses (including composition)	Lipoprotein subclasses composition	-	Cholesteryl Esters to Cholesterol in Large LDL percentage	L_LDL_CE_pct_C	APOC1	19	44914247	44919349	promoter_DHS	1003	22545	2.34647e-05	0.000292636	0.613308	0.55245	1.06809e-10	1.14101e-10	3.31002e-10	3.31002e-10
NMR metabolomics	NMR Lipoprotein subclasses (including composition)	Lipoprotein subclasses composition	-	Free Cholesterol to Cholesterol in Large LDL percentage	L_LDL_FC_pct_C	APOC1	19	44914247	44919349	promoter_DHS	1003	22545	2.34647e-05	0.000292636	0.613308	0.55245	1.06809e-10	1.14101e-10	3.31002e-10	3.31002e-10
NMR metabolomics	NMR Lipoprotein subclasses (including composition)	Lipoprotein subclasses composition	-	Free Cholesterol to Cholesteryl Esters in Large LDL ratio	L_LDL_FC_by_CE	APOC1	19	44914247	44919349	promoter_DHS	1003	22545	1.99991e-05	0.000259285	0.57672	0.518106	1.1611e-10	1.24037e-10	3.59828e-10	3.59828e-10
NMR metabolomics	NMR Lipoprotein subclasses (including composition)	Lipoprotein subclasses composition	-	Cholesteryl Esters to Cholesterol in Large HDL percentage	L_HDL_CE_pct_C	APOC1	19	44914247	44919349	promoter_DHS	1007	22747	2.54502e-07	6.48112e-06	0.112455	0.0870833	1.34865e-10	1.33177e-10	4.01937e-10	4.01937e-10
NMR metabolomics	NMR Lipoprotein subclasses (including composition)	Lipoprotein subclasses composition	-	Free Cholesterol to Cholesterol in Large HDL percentage	L_HDL_FC_pct_C	APOC1	19	44914247	44919349	promoter_DHS	1007	22747	2.54502e-07	6.48112e-06	0.112455	0.0870833	1.34865e-10	1.33177e-10	4.01937e-10	4.01937e-10
NMR metabolomics	NMR Lipoprotein subclasses (including composition)	Lipoprotein subclasses composition	-	Cholesteryl Esters to Cholesterol in Medium LDL percentage	M_LDL_CE_pct_C	APOC1	19	44914247	44919349	promoter_DHS	1003	22543	1.09186e-06	3.54149e-05	0.678278	0.646163	1.48917e-10	1.56164e-10	4.57331e-10	4.57331e-10
NMR metabolomics	NMR Lipoprotein subclasses (including composition)	Lipoprotein subclasses composition	-	Free Cholesterol to Cholesterol in Medium LDL percentage	M_LDL_FC_pct_C	APOC1	19	44914247	44919349	promoter_DHS	1003	22543	1.09186e-06	3.54149e-05	0.678278	0.646163	1.48917e-10	1.56164e-10	4.57331e-10	4.57331e-10
NMR metabolomics	NMR Lipoprotein subclasses (including composition)	Lipoprotein subclasses composition	-	Cholesteryl Esters to Cholesterol in Medium VLDL percentage	M_VLDL_CE_pct_C	APOC1	19	44914247	44919349	promoter_DHS	1003	22617	3.15179e-05	0.000292048	0.0489484	0.0384434	1.78411e-10	1.90573e-10	5.52874e-10	5.52874e-10
NMR metabolomics	NMR Lipoprotein subclasses (including composition)	Lipoprotein subclasses composition	-	Free Cholesterol to Cholesterol in Medium VLDL percentage	M_VLDL_FC_pct_C	APOC1	19	44914247	44919349	promoter_DHS	1003	22617	3.15179e-05	0.000292048	0.0489484	0.0384434	1.78411e-10	1.90573e-10	5.52874e-10	5.52874e-10
NMR metabolomics	NMR Lipoprotein subclasses (including composition)	Lipoprotein subclasses composition	-	Cholesteryl Esters to Cholesterol in Very Large VLDL percentage	XL_VLDL_CE_pct_C	MARK4	19	45079288	45305283	promoter_DHS	1876	57068	2.49889e-05	7.70058e-05	0.454266	0.471215	2.06118e-10	1.98474e-10	6.06669e-10	6.06669e-10
NMR metabolomics	NMR Lipoprotein subclasses (including composition)	Lipoprotein subclasses composition	-	Free Cholesterol to Cholesterol in Very Large VLDL percentage	XL_VLDL_FC_pct_C	MARK4	19	45079288	45305283	promoter_DHS	1876	57068	2.49889e-05	7.70058e-05	0.454266	0.471215	2.06118e-10	1.98474e-10	6.06669e-10	6.06669e-10
NMR metabolomics	NMR Lipoprotein subclasses (including composition)	Lipoprotein subclasses composition	-	Free Cholesterol to Cholesteryl Esters in Very Large VLDL ratio	XL_VLDL_FC_by_CE	MARK4	19	45079288	45305283	promoter_DHS	1876	57068	6.43171e-05	0.000164318	0.533872	0.546691	3.12758e-10	3.01159e-10	9.20543e-10	9.20543e-10
NMR metabolomics	NMR Lipoprotein subclasses (including composition)	Lipoprotein subclasses composition	-	Cholesteryl Esters to Cholesterol in Medium VLDL percentage	M_VLDL_CE_pct_C	TOMM40	19	44890569	44903689	promoter_DHS	701	11593	3.50985e-07	6.53765e-07	0.184362	0.161457	3.62641e-09	3.72275e-09	1.09339e-08	1.09339e-08
NMR metabolomics	NMR Lipoprotein subclasses (including composition)	Lipoprotein subclasses composition	-	Free Cholesterol to Cholesterol in Medium VLDL percentage	M_VLDL_FC_pct_C	TOMM40	19	44890569	44903689	promoter_DHS	701	11593	3.50985e-07	6.53765e-07	0.184362	0.161457	3.62641e-09	3.72275e-09	1.09339e-08	1.09339e-08
NMR metabolomics	NMR Lipoprotein subclasses (including composition)	Lipoprotein subclasses composition	-	Cholesteryl Esters to Cholesterol in Medium VLDL percentage	M_VLDL_CE_pct_C	ATG4D	19	10543895	10553418	promoter_DHS	1076	34245	4.54268e-09	3.465e-09	0.31337	0.22887	2.66769e-07	1.95983e-07	1.15923e-08	1.15923e-08
NMR metabolomics	NMR Lipoprotein subclasses (including composition)	Lipoprotein subclasses composition	-	Free Cholesterol to Cholesterol in Medium VLDL percentage	M_VLDL_FC_pct_C	ATG4D	19	10543895	10553418	promoter_DHS	1076	34245	4.54268e-09	3.465e-09	0.31337	0.22887	2.66769e-07	1.95983e-07	1.15923e-08	1.15923e-08
NMR metabolomics	NMR Lipoprotein subclasses (including composition)	Lipoprotein subclasses composition	-	Free Cholesterol to Cholesteryl Esters in Large LDL ratio	L_LDL_FC_by_CE	APOE	19	44905754	44909393	promoter_DHS	645	9498	4.27153e-09	7.14356e-09	0.10133	0.0878498	3.40199e-06	3.30705e-06	1.60132e-08	1.60132e-08
NMR metabolomics	NMR Lipoprotein subclasses (including composition)	Lipoprotein subclasses composition	-	Cholesteryl Esters to Cholesterol in Large LDL percentage	L_LDL_CE_pct_C	APOE	19	44905754	44909393	promoter_DHS	645	9498	5.24504e-09	8.6761e-09	0.103038	0.0894044	3.37444e-06	3.28004e-06	1.95748e-08	1.95748e-08
NMR metabolomics	NMR Lipoprotein subclasses (including composition)	Lipoprotein subclasses composition	-	Free Cholesterol to Cholesterol in Large LDL percentage	L_LDL_FC_pct_C	APOE	19	44905754	44909393	promoter_DHS	645	9498	5.24504e-09	8.6761e-09	0.103038	0.0894044	3.37444e-06	3.28004e-06	1.95748e-08	1.95748e-08
NMR metabolomics	NMR Lipoprotein subclasses (including composition)	Lipoprotein subclasses composition	-	Cholesteryl Esters to Cholesterol in Small HDL percentage	S_HDL_CE_pct_C	PRAM1	19	8490056	8503112	promoter_DHS	645	24615	8.84843e-07	2.96813e-06	0.0046825	0.00307407	9.12931e-09	8.22693e-09	2.58001e-08	2.58001e-08
NMR metabolomics	NMR Lipoprotein subclasses (including composition)	Lipoprotein subclasses composition	-	Free Cholesterol to Cholesterol in Small HDL percentage	S_HDL_FC_pct_C	PRAM1	19	8490056	8503112	promoter_DHS	645	24615	8.84843e-07	2.96813e-06	0.0046825	0.00307407	9.12931e-09	8.22693e-09	2.58001e-08	2.58001e-08
NMR metabolomics	NMR Lipoprotein subclasses (including composition)	Lipoprotein subclasses composition	-	Free Cholesterol to Cholesteryl Esters in Large VLDL ratio	L_VLDL_FC_by_CE	RELB	19	45001430	45038198	promoter_DHS	674	12750	1.10547e-08	1.17051e-08	0.000393877	0.000290782	1.00741e-07	9.1284e-08	3.0491e-08	3.0491e-08
NMR metabolomics	NMR Lipoprotein subclasses (including composition)	Lipoprotein subclasses composition	-	Free Cholesterol to Cholesteryl Esters in Small VLDL ratio	S_VLDL_FC_by_CE	ARHGAP35	19	46918676	47005077	promoter_DHS	62	1793	2.71345e-08	2.62065e-08	2.60762e-05	2.06781e-05	2.81934e-08	2.74845e-08	4.08297e-08	4.08297e-08
NMR metabolomics	NMR Lipoprotein subclasses (including composition)	Lipoprotein subclasses composition	-	Cholesteryl Esters to Cholesterol in Large VLDL percentage	L_VLDL_CE_pct_C	RELB	19	45001430	45038198	promoter_DHS	674	12750	1.87269e-08	1.99219e-08	0.000454189	0.000340136	1.70132e-07	1.54161e-07	5.17398e-08	5.17398e-08
NMR metabolomics	NMR Lipoprotein subclasses (including composition)	Lipoprotein subclasses composition	-	Free Cholesterol to Cholesterol in Large VLDL percentage	L_VLDL_FC_pct_C	RELB	19	45001430	45038198	promoter_DHS	674	12750	1.87269e-08	1.99219e-08	0.000454189	0.000340136	1.70132e-07	1.54161e-07	5.17398e-08	5.17398e-08
NMR metabolomics	NMR Lipoprotein subclasses (including composition)	Lipoprotein subclasses composition	-	Cholesteryl Esters to Cholesterol in Small VLDL percentage	S_VLDL_CE_pct_C	ARHGAP35	19	46918676	47005077	promoter_DHS	62	1793	4.97684e-08	4.80756e-08	3.88985e-05	3.10964e-05	5.18824e-08	5.05779e-08	7.50025e-08	7.50025e-08
NMR metabolomics	NMR Lipoprotein subclasses (including composition)	Lipoprotein subclasses composition	-	Free Cholesterol to Cholesterol in Small VLDL percentage	S_VLDL_FC_pct_C	ARHGAP35	19	46918676	47005077	promoter_DHS	62	1793	4.97684e-08	4.80756e-08	3.88985e-05	3.10964e-05	5.18824e-08	5.05779e-08	7.50025e-08	7.50025e-08
NMR metabolomics	NMR Lipoprotein subclasses (including composition)	Lipoprotein subclasses composition	-	Cholesteryl Esters to Cholesterol in Medium LDL percentage	M_LDL_CE_pct_C	ANGPTL8	19	11237450	11241943	promoter_DHS	158	4601	0.0255591	0.0292492	0.488587	0.516584	3.13959e-08	3.23682e-08	9.56239e-08	9.56239e-08
NMR metabolomics	NMR Lipoprotein subclasses (including composition)	Lipoprotein subclasses composition	-	Free Cholesterol to Cholesterol in Medium LDL percentage	M_LDL_FC_pct_C	ANGPTL8	19	11237450	11241943	promoter_DHS	158	4601	0.0255591	0.0292492	0.488587	0.516584	3.13959e-08	3.23682e-08	9.56239e-08	9.56239e-08
NMR metabolomics	NMR Lipoprotein subclasses (including composition)	Lipoprotein subclasses composition	-	Free Cholesterol to Cholesteryl Esters in Medium HDL ratio	M_HDL_FC_by_CE	IGSF23	19	44613630	44636781	promoter_DHS	723	17244	4.93581e-08	4.31142e-08	0.04113	0.0232276	1.70348e-07	1.4009e-07	1.06264e-07	1.06264e-07
NMR metabolomics	NMR Lipoprotein subclasses (including composition)	Lipoprotein subclasses composition	-	Cholesteryl Esters to Cholesterol in Medium HDL percentage	M_HDL_CE_pct_C	IGSF23	19	44613630	44636781	promoter_DHS	723	17244	5.13297e-08	4.49926e-08	0.0414313	0.0234172	1.80023e-07	1.48047e-07	1.11075e-07	1.11075e-07
NMR metabolomics	NMR Lipoprotein subclasses (including composition)	Lipoprotein subclasses composition	-	Free Cholesterol to Cholesterol in Medium HDL percentage	M_HDL_FC_pct_C	IGSF23	19	44613630	44636781	promoter_DHS	723	17244	5.13297e-08	4.49926e-08	0.0414313	0.0234172	1.80023e-07	1.48047e-07	1.11075e-07	1.11075e-07
NMR metabolomics	NMR Lipoprotein subclasses (including composition)	Lipoprotein subclasses composition	-	Free Cholesterol to Cholesteryl Esters in Large HDL ratio	L_HDL_FC_by_CE	IGSF23	19	44613630	44636781	promoter_DHS	725	17347	8.28586e-08	6.92734e-08	0.358382	0.227625	2.28239e-07	1.87701e-07	1.65685e-07	1.65685e-07
NMR metabolomics	NMR Lipoprotein subclasses (including composition)	Lipoprotein subclasses composition	-	Free Cholesterol to Cholesteryl Esters in Large LDL ratio	L_LDL_FC_by_CE	ANGPTL8	19	11237450	11241943	promoter_DHS	158	4599	0.0234268	0.0269601	0.615765	0.644316	9.05313e-08	9.33154e-08	2.75706e-07	2.75706e-07
NMR metabolomics	NMR Lipoprotein subclasses (including composition)	Lipoprotein subclasses composition	-	Cholesteryl Esters to Cholesterol in Large LDL percentage	L_LDL_CE_pct_C	ANGPTL8	19	11237450	11241943	promoter_DHS	158	4599	0.0240521	0.0276289	0.618786	0.647462	1.12713e-07	1.16179e-07	3.43258e-07	3.43258e-07
NMR metabolomics	NMR Lipoprotein subclasses (including composition)	Lipoprotein subclasses composition	-	Free Cholesterol to Cholesterol in Large LDL percentage	L_LDL_FC_pct_C	ANGPTL8	19	11237450	11241943	promoter_DHS	158	4599	0.0240521	0.0276289	0.618786	0.647462	1.12713e-07	1.16179e-07	3.43258e-07	3.43258e-07
NMR metabolomics	NMR Lipoprotein subclasses (including composition)	Lipoprotein subclasses composition	-	Cholesteryl Esters to Cholesterol in Very Large HDL percentage	XL_HDL_CE_pct_C	PLTP	20	45898621	45912155	promoter_DHS	751	25510	7.31092e-78	6.06323e-76	5.59039e-15	3.21221e-16	7.15166e-65	5.85598e-65	4.33429e-77	4.33429e-77
NMR metabolomics	NMR Lipoprotein subclasses (including composition)	Lipoprotein subclasses composition	-	Free Cholesterol to Cholesterol in Very Large HDL percentage	XL_HDL_FC_pct_C	PLTP	20	45898621	45912155	promoter_DHS	751	25510	7.31092e-78	6.06323e-76	5.59039e-15	3.21221e-16	7.15166e-65	5.85598e-65	4.33429e-77	4.33429e-77
NMR metabolomics	NMR Lipoprotein subclasses (including composition)	Lipoprotein subclasses composition	-	Cholesteryl Esters to Cholesterol in Small HDL percentage	S_HDL_CE_pct_C	PLTP	20	45898621	45912155	promoter_DHS	750	25303	6.37695e-49	5.9456e-47	7.29162e-08	2.20472e-08	5.80015e-35	4.74681e-35	3.78557e-48	3.78557e-48
NMR metabolomics	NMR Lipoprotein subclasses (including composition)	Lipoprotein subclasses composition	-	Free Cholesterol to Cholesterol in Small HDL percentage	S_HDL_FC_pct_C	PLTP	20	45898621	45912155	promoter_DHS	750	25303	6.37695e-49	5.9456e-47	7.29162e-08	2.20472e-08	5.80015e-35	4.74681e-35	3.78557e-48	3.78557e-48
NMR metabolomics	NMR Lipoprotein subclasses (including composition)	Lipoprotein subclasses composition	-	Cholesteryl Esters to Cholesterol in Large VLDL percentage	L_VLDL_CE_pct_C	PLTP	20	45898621	45912155	promoter_DHS	751	25489	4.64856e-42	2.49664e-41	5.29865e-05	7.83486e-06	3.18996e-36	2.61044e-36	2.35133e-41	2.35133e-41
NMR metabolomics	NMR Lipoprotein subclasses (including composition)	Lipoprotein subclasses composition	-	Free Cholesterol to Cholesterol in Large VLDL percentage	L_VLDL_FC_pct_C	PLTP	20	45898621	45912155	promoter_DHS	751	25489	4.64856e-42	2.49664e-41	5.29865e-05	7.83486e-06	3.18996e-36	2.61044e-36	2.35133e-41	2.35133e-41
NMR metabolomics	NMR Lipoprotein subclasses (including composition)	Lipoprotein subclasses composition	-	Cholesteryl Esters to Cholesterol in Small HDL percentage	S_HDL_CE_pct_C	ZNF335	20	45948653	45972172	promoter_DHS	1405	49706	2.2899e-41	2.24455e-38	2.34895e-09	1.67676e-10	1.0048e-14	8.24674e-15	1.37254e-40	1.37254e-40
NMR metabolomics	NMR Lipoprotein subclasses (including composition)	Lipoprotein subclasses composition	-	Free Cholesterol to Cholesterol in Small HDL percentage	S_HDL_FC_pct_C	ZNF335	20	45948653	45972172	promoter_DHS	1405	49706	2.2899e-41	2.24455e-38	2.34895e-09	1.67676e-10	1.0048e-14	8.24674e-15	1.37254e-40	1.37254e-40
NMR metabolomics	NMR Lipoprotein subclasses (including composition)	Lipoprotein subclasses composition	-	Free Cholesterol to Cholesteryl Esters in Large VLDL ratio	L_VLDL_FC_by_CE	PLTP	20	45898621	45912155	promoter_DHS	751	25489	1.09671e-39	4.90374e-39	0.000124704	2.07825e-05	3.52658e-34	2.8859e-34	5.37755e-39	5.37755e-39
NMR metabolomics	NMR Lipoprotein subclasses (including composition)	Lipoprotein subclasses composition	-	Cholesteryl Esters to Cholesterol in Very Large HDL percentage	XL_HDL_CE_pct_C	ZNF335	20	45948653	45972172	promoter_DHS	1411	50176	1.30101e-39	9.44081e-37	1.56537e-08	5.35825e-10	1.97916e-15	1.5366e-15	7.79534e-39	7.79534e-39
NMR metabolomics	NMR Lipoprotein subclasses (including composition)	Lipoprotein subclasses composition	-	Free Cholesterol to Cholesterol in Very Large HDL percentage	XL_HDL_FC_pct_C	ZNF335	20	45948653	45972172	promoter_DHS	1411	50176	1.30101e-39	9.44081e-37	1.56537e-08	5.35825e-10	1.97916e-15	1.5366e-15	7.79534e-39	7.79534e-39
NMR metabolomics	NMR Lipoprotein subclasses (including composition)	Lipoprotein subclasses composition	-	Free Cholesterol to Cholesterol in Very Small VLDL percentage	XS_VLDL_FC_pct_C	PLTP	20	45898621	45912155	promoter_DHS	752	25455	7.79327e-33	2.19723e-32	3.253e-05	8.06257e-06	7.47623e-28	6.11823e-28	3.45164e-32	3.45164e-32
NMR metabolomics	NMR Lipoprotein subclasses (including composition)	Lipoprotein subclasses composition	-	Cholesteryl Esters to Cholesterol in Very Small VLDL percentage	XS_VLDL_CE_pct_C	PLTP	20	45898621	45912155	promoter_DHS	752	25455	7.79327e-33	2.19723e-32	3.253e-05	8.06257e-06	7.47623e-28	6.11823e-28	3.45164e-32	3.45164e-32
NMR metabolomics	NMR Lipoprotein subclasses (including composition)	Lipoprotein subclasses composition	-	Free Cholesterol to Cholesteryl Esters in Very Small VLDL ratio	XS_VLDL_FC_by_CE	PLTP	20	45898621	45912155	promoter_DHS	752	25455	2.0091e-32	5.35712e-32	4.80673e-05	1.22525e-05	1.56979e-27	1.28465e-27	8.76657e-32	8.76657e-32
NMR metabolomics	NMR Lipoprotein subclasses (including composition)	Lipoprotein subclasses composition	-	Free Cholesterol to Cholesteryl Esters in Medium HDL ratio	M_HDL_FC_by_CE	PLTP	20	45898621	45912155	promoter_DHS	751	25367	1.84089e-32	2.74975e-31	1.99264e-07	1.19096e-07	3.48295e-23	2.85077e-23	1.03523e-31	1.03523e-31
NMR metabolomics	NMR Lipoprotein subclasses (including composition)	Lipoprotein subclasses composition	-	Free Cholesterol to Cholesteryl Esters in Small VLDL ratio	S_VLDL_FC_by_CE	PLTP	20	45898621	45912155	promoter_DHS	751	25381	3.00326e-32	7.98928e-32	7.95826e-08	1.76683e-08	1.67779e-27	1.37338e-27	1.30961e-31	1.30961e-31
NMR metabolomics	NMR Lipoprotein subclasses (including composition)	Lipoprotein subclasses composition	-	Cholesteryl Esters to Cholesterol in Medium HDL percentage	M_HDL_CE_pct_C	PLTP	20	45898621	45912155	promoter_DHS	751	25367	2.38232e-32	3.46103e-31	2.04464e-07	1.21993e-07	3.78764e-23	3.10016e-23	1.33734e-31	1.33734e-31
NMR metabolomics	NMR Lipoprotein subclasses (including composition)	Lipoprotein subclasses composition	-	Free Cholesterol to Cholesterol in Medium HDL percentage	M_HDL_FC_pct_C	PLTP	20	45898621	45912155	promoter_DHS	751	25367	2.38232e-32	3.46103e-31	2.04464e-07	1.21993e-07	3.78764e-23	3.10016e-23	1.33734e-31	1.33734e-31
NMR metabolomics	NMR Lipoprotein subclasses (including composition)	Lipoprotein subclasses composition	-	Cholesteryl Esters to Cholesterol in Small VLDL percentage	S_VLDL_CE_pct_C	PLTP	20	45898621	45912155	promoter_DHS	751	25381	6.24654e-32	1.58341e-31	1.12825e-07	2.55188e-08	2.81683e-27	2.30575e-27	2.68756e-31	2.68756e-31
NMR metabolomics	NMR Lipoprotein subclasses (including composition)	Lipoprotein subclasses composition	-	Free Cholesterol to Cholesterol in Small VLDL percentage	S_VLDL_FC_pct_C	PLTP	20	45898621	45912155	promoter_DHS	751	25381	6.24654e-32	1.58341e-31	1.12825e-07	2.55188e-08	2.81683e-27	2.30575e-27	2.68756e-31	2.68756e-31
NMR metabolomics	NMR Lipoprotein subclasses (including composition)	Lipoprotein subclasses composition	-	Free Cholesterol to Cholesteryl Esters in Medium HDL ratio	M_HDL_FC_by_CE	ZNF335	20	45948653	45972172	promoter_DHS	1409	49843	5.55121e-24	1.17977e-22	2.6788e-08	4.15809e-09	1.24196e-09	1.00612e-09	3.18105e-23	3.18105e-23
NMR metabolomics	NMR Lipoprotein subclasses (including composition)	Lipoprotein subclasses composition	-	Cholesteryl Esters to Cholesterol in Medium HDL percentage	M_HDL_CE_pct_C	ZNF335	20	45948653	45972172	promoter_DHS	1409	49843	7.93548e-24	1.64113e-22	2.77152e-08	4.33225e-09	1.43474e-09	1.16397e-09	4.54168e-23	4.54168e-23
NMR metabolomics	NMR Lipoprotein subclasses (including composition)	Lipoprotein subclasses composition	-	Free Cholesterol to Cholesterol in Medium HDL percentage	M_HDL_FC_pct_C	ZNF335	20	45948653	45972172	promoter_DHS	1409	49843	7.93548e-24	1.64113e-22	2.77152e-08	4.33225e-09	1.43474e-09	1.16397e-09	4.54168e-23	4.54168e-23
NMR metabolomics	NMR Lipoprotein subclasses (including composition)	Lipoprotein subclasses composition	-	Cholesteryl Esters to Cholesterol in Large VLDL percentage	L_VLDL_CE_pct_C	ZNF335	20	45948653	45972172	promoter_DHS	1409	50135	2.27679e-21	5.49243e-20	0.000106152	2.36058e-05	2.14955e-09	1.66903e-09	1.3117e-20	1.3117e-20
NMR metabolomics	NMR Lipoprotein subclasses (including composition)	Lipoprotein subclasses composition	-	Free Cholesterol to Cholesterol in Large VLDL percentage	L_VLDL_FC_pct_C	ZNF335	20	45948653	45972172	promoter_DHS	1409	50135	2.27679e-21	5.49243e-20	0.000106152	2.36058e-05	2.14955e-09	1.66903e-09	1.3117e-20	1.3117e-20
NMR metabolomics	NMR Lipoprotein subclasses (including composition)	Lipoprotein subclasses composition	-	Free Cholesterol to Cholesteryl Esters in Small VLDL ratio	S_VLDL_FC_by_CE	ZNF335	20	45948653	45972172	promoter_DHS	1408	49883	1.24419e-20	3.49072e-20	9.83489e-06	1.18508e-06	8.32984e-12	6.47021e-12	5.50353e-20	5.50353e-20
NMR metabolomics	NMR Lipoprotein subclasses (including composition)	Lipoprotein subclasses composition	-	Cholesteryl Esters to Cholesterol in Small VLDL percentage	S_VLDL_CE_pct_C	ZNF335	20	45948653	45972172	promoter_DHS	1408	49883	2.61705e-20	6.789e-20	1.02391e-05	1.26027e-06	1.16429e-11	9.0436e-12	1.13334e-19	1.13334e-19
NMR metabolomics	NMR Lipoprotein subclasses (including composition)	Lipoprotein subclasses composition	-	Free Cholesterol to Cholesterol in Small VLDL percentage	S_VLDL_FC_pct_C	ZNF335	20	45948653	45972172	promoter_DHS	1408	49883	2.61705e-20	6.789e-20	1.02391e-05	1.26027e-06	1.16429e-11	9.0436e-12	1.13334e-19	1.13334e-19
NMR metabolomics	NMR Lipoprotein subclasses (including composition)	Lipoprotein subclasses composition	-	Free Cholesterol to Cholesteryl Esters in Large VLDL ratio	L_VLDL_FC_by_CE	ZNF335	20	45948653	45972172	promoter_DHS	1409	50135	1.54397e-19	2.43147e-18	0.000260372	6.52154e-05	1.36974e-08	1.06356e-08	8.7107e-19	8.7107e-19
NMR metabolomics	NMR Lipoprotein subclasses (including composition)	Lipoprotein subclasses composition	-	Free Cholesterol to Cholesterol in Very Small VLDL percentage	XS_VLDL_FC_pct_C	ZNF335	20	45948653	45972172	promoter_DHS	1409	50040	3.01578e-18	1.2355e-17	0.00022391	4.73485e-05	2.09903e-10	1.63001e-10	1.45445e-17	1.45445e-17
NMR metabolomics	NMR Lipoprotein subclasses (including composition)	Lipoprotein subclasses composition	-	Cholesteryl Esters to Cholesterol in Very Small VLDL percentage	XS_VLDL_CE_pct_C	ZNF335	20	45948653	45972172	promoter_DHS	1409	50040	3.01578e-18	1.2355e-17	0.00022391	4.73485e-05	2.09903e-10	1.63001e-10	1.45445e-17	1.45445e-17
NMR metabolomics	NMR Lipoprotein subclasses (including composition)	Lipoprotein subclasses composition	-	Free Cholesterol to Cholesteryl Esters in Very Small VLDL ratio	XS_VLDL_FC_by_CE	ZNF335	20	45948653	45972172	promoter_DHS	1409	50040	1.13147e-17	4.33659e-17	0.000271407	6.03426e-05	5.17403e-10	4.01792e-10	5.38406e-17	5.38406e-17
NMR metabolomics	NMR Lipoprotein subclasses (including composition)	Lipoprotein subclasses composition	-	Cholesteryl Esters to Cholesterol in Very Large HDL percentage	XL_HDL_CE_pct_C	NEURL2	20	45888625	45891287	promoter_DHS	261	6059	2.78369e-13	2.76587e-13	8.65456e-13	1.8197e-13	3.57757e-13	3.23838e-13	3.03979e-13	3.03979e-13
NMR metabolomics	NMR Lipoprotein subclasses (including composition)	Lipoprotein subclasses composition	-	Free Cholesterol to Cholesterol in Very Large HDL percentage	XL_HDL_FC_pct_C	NEURL2	20	45888625	45891287	promoter_DHS	261	6059	2.78369e-13	2.76587e-13	8.65456e-13	1.8197e-13	3.57757e-13	3.23838e-13	3.03979e-13	3.03979e-13
NMR metabolomics	NMR Lipoprotein subclasses (including composition)	Lipoprotein subclasses composition	-	Free Cholesterol to Cholesteryl Esters in IDL percentage	IDL_FC_by_CE	PLTP	20	45898621	45912155	promoter_DHS	751	25336	2.02543e-13	2.5414e-13	0.132578	0.059675	3.27527e-12	2.6805e-12	6.28386e-13	6.28386e-13
NMR metabolomics	NMR Lipoprotein subclasses (including composition)	Lipoprotein subclasses composition	-	Cholesteryl Esters to Cholesterol in IDL percentage	IDL_CE_pct_C	PLTP	20	45898621	45912155	promoter_DHS	751	25336	2.27142e-13	2.84026e-13	0.133128	0.0601495	3.63458e-12	2.97456e-12	7.03215e-13	7.03215e-13
NMR metabolomics	NMR Lipoprotein subclasses (including composition)	Lipoprotein subclasses composition	-	Free Cholesterol to Cholesterol in IDL percentage	IDL_FC_pct_C	PLTP	20	45898621	45912155	promoter_DHS	751	25336	2.27142e-13	2.84026e-13	0.133128	0.0601495	3.63458e-12	2.97456e-12	7.03215e-13	7.03215e-13
NMR metabolomics	NMR Lipoprotein subclasses (including composition)	Lipoprotein subclasses composition	-	Cholesteryl Esters to Cholesterol in Medium VLDL percentage	M_VLDL_CE_pct_C	PLTP	20	45898621	45912155	promoter_DHS	752	25396	3.65474e-13	2.58593e-13	0.179642	0.0977268	2.59859e-12	2.12752e-12	8.04468e-13	8.04468e-13
NMR metabolomics	NMR Lipoprotein subclasses (including composition)	Lipoprotein subclasses composition	-	Free Cholesterol to Cholesterol in Medium VLDL percentage	M_VLDL_FC_pct_C	PLTP	20	45898621	45912155	promoter_DHS	752	25396	3.65474e-13	2.58593e-13	0.179642	0.0977268	2.59859e-12	2.12752e-12	8.04468e-13	8.04468e-13
NMR metabolomics	NMR Lipoprotein subclasses (including composition)	Lipoprotein subclasses composition	-	Cholesteryl Esters to Cholesterol in Small HDL percentage	S_HDL_CE_pct_C	NEURL2	20	45888625	45891287	promoter_DHS	259	6011	1.52901e-12	1.6227e-12	3.39642e-12	7.98558e-13	2.46958e-12	2.23526e-12	1.63525e-12	1.63525e-12
NMR metabolomics	NMR Lipoprotein subclasses (including composition)	Lipoprotein subclasses composition	-	Free Cholesterol to Cholesterol in Small HDL percentage	S_HDL_FC_pct_C	NEURL2	20	45888625	45891287	promoter_DHS	259	6011	1.52901e-12	1.6227e-12	3.39642e-12	7.98558e-13	2.46958e-12	2.23526e-12	1.63525e-12	1.63525e-12
NMR metabolomics	NMR Lipoprotein subclasses (including composition)	Lipoprotein subclasses composition	-	Cholesteryl Esters to Cholesterol in Small HDL percentage	S_HDL_CE_pct_C	CTSA	20	45890144	45898820	promoter_DHS	511	24775	7.51573e-12	5.07969e-11	0.505438	0.693552	4.58244e-09	4.46921e-09	3.9169e-11	3.9169e-11
NMR metabolomics	NMR Lipoprotein subclasses (including composition)	Lipoprotein subclasses composition	-	Free Cholesterol to Cholesterol in Small HDL percentage	S_HDL_FC_pct_C	CTSA	20	45890144	45898820	promoter_DHS	511	24775	7.51573e-12	5.07969e-11	0.505438	0.693552	4.58244e-09	4.46921e-09	3.9169e-11	3.9169e-11
NMR metabolomics	NMR Lipoprotein subclasses (including composition)	Lipoprotein subclasses composition	-	Cholesteryl Esters to Cholesterol in Very Large HDL percentage	XL_HDL_CE_pct_C	NCOA5	20	46060985	46089952	promoter_DHS	1177	28868	1.86188e-11	3.85959e-11	0.519795	0.632284	1.73847e-07	1.3342e-07	7.53468e-11	7.53468e-11
NMR metabolomics	NMR Lipoprotein subclasses (including composition)	Lipoprotein subclasses composition	-	Free Cholesterol to Cholesterol in Very Large HDL percentage	XL_HDL_FC_pct_C	NCOA5	20	46060985	46089952	promoter_DHS	1177	28868	1.86188e-11	3.85959e-11	0.519795	0.632284	1.73847e-07	1.3342e-07	7.53468e-11	7.53468e-11
NMR metabolomics	NMR Lipoprotein subclasses (including composition)	Lipoprotein subclasses composition	-	Cholesteryl Esters to Cholesterol in Large VLDL percentage	L_VLDL_CE_pct_C	NEURL2	20	45888625	45891287	promoter_DHS	261	6054	5.66253e-11	5.41319e-11	4.69143e-09	9.62163e-10	6.44495e-11	5.83413e-11	8.56625e-11	8.56625e-11
NMR metabolomics	NMR Lipoprotein subclasses (including composition)	Lipoprotein subclasses composition	-	Free Cholesterol to Cholesterol in Large VLDL percentage	L_VLDL_FC_pct_C	NEURL2	20	45888625	45891287	promoter_DHS	261	6054	5.66253e-11	5.41319e-11	4.69143e-09	9.62163e-10	6.44495e-11	5.83413e-11	8.56625e-11	8.56625e-11
NMR metabolomics	NMR Lipoprotein subclasses (including composition)	Lipoprotein subclasses composition	-	Cholesteryl Esters to Cholesterol in Very Large HDL percentage	XL_HDL_CE_pct_C	CTSA	20	45890144	45898820	promoter_DHS	515	25002	1.79591e-11	1.12416e-10	0.829951	0.835209	2.34774e-07	2.28862e-07	9.28992e-11	9.28992e-11
NMR metabolomics	NMR Lipoprotein subclasses (including composition)	Lipoprotein subclasses composition	-	Free Cholesterol to Cholesterol in Very Large HDL percentage	XL_HDL_FC_pct_C	CTSA	20	45890144	45898820	promoter_DHS	515	25002	1.79591e-11	1.12416e-10	0.829951	0.835209	2.34774e-07	2.28862e-07	9.28992e-11	9.28992e-11
NMR metabolomics	NMR Lipoprotein subclasses (including composition)	Lipoprotein subclasses composition	-	Cholesteryl Esters to Cholesterol in Very Small VLDL percentage	XS_VLDL_CE_pct_C	NEURL2	20	45888625	45891287	promoter_DHS	261	6048	8.73488e-11	8.51245e-11	7.89076e-08	1.46055e-08	1.0615e-10	9.60841e-11	1.39194e-10	1.39194e-10
NMR metabolomics	NMR Lipoprotein subclasses (including composition)	Lipoprotein subclasses composition	-	Free Cholesterol to Cholesterol in Very Small VLDL percentage	XS_VLDL_FC_pct_C	NEURL2	20	45888625	45891287	promoter_DHS	261	6048	8.73488e-11	8.51245e-11	7.89076e-08	1.46055e-08	1.0615e-10	9.60841e-11	1.39194e-10	1.39194e-10
NMR metabolomics	NMR Lipoprotein subclasses (including composition)	Lipoprotein subclasses composition	-	Free Cholesterol to Cholesteryl Esters in Very Small VLDL ratio	XS_VLDL_FC_by_CE	NEURL2	20	45888625	45891287	promoter_DHS	261	6048	1.11691e-10	1.08784e-10	9.35811e-08	1.76151e-08	1.35501e-10	1.22652e-10	1.77796e-10	1.77796e-10
NMR metabolomics	NMR Lipoprotein subclasses (including composition)	Lipoprotein subclasses composition	-	Free Cholesterol to Cholesteryl Esters in Large VLDL ratio	L_VLDL_FC_by_CE	NEURL2	20	45888625	45891287	promoter_DHS	261	6054	1.19299e-10	1.14195e-10	9.34323e-09	2.00065e-09	1.36487e-10	1.23552e-10	1.80905e-10	1.80905e-10
NMR metabolomics	NMR Lipoprotein subclasses (including composition)	Lipoprotein subclasses composition	-	Free Cholesterol to Cholesteryl Esters in Small VLDL ratio	S_VLDL_FC_by_CE	NEURL2	20	45888625	45891287	promoter_DHS	259	6026	1.48614e-10	1.50098e-10	4.9332e-08	1.04822e-08	2.03716e-10	1.84401e-10	2.51693e-10	2.51693e-10
NMR metabolomics	NMR Lipoprotein subclasses (including composition)	Lipoprotein subclasses composition	-	Cholesteryl Esters to Cholesterol in Small VLDL percentage	S_VLDL_CE_pct_C	NEURL2	20	45888625	45891287	promoter_DHS	259	6026	1.66347e-10	1.67594e-10	4.80089e-08	1.03494e-08	2.26168e-10	2.04723e-10	2.80349e-10	2.80349e-10
NMR metabolomics	NMR Lipoprotein subclasses (including composition)	Lipoprotein subclasses composition	-	Free Cholesterol to Cholesterol in Small VLDL percentage	S_VLDL_FC_pct_C	NEURL2	20	45888625	45891287	promoter_DHS	259	6026	1.66347e-10	1.67594e-10	4.80089e-08	1.03494e-08	2.26168e-10	2.04723e-10	2.80349e-10	2.80349e-10
NMR metabolomics	NMR Lipoprotein subclasses (including composition)	Lipoprotein subclasses composition	-	Free Cholesterol to Cholesteryl Esters in Medium HDL ratio	M_HDL_FC_by_CE	NEURL2	20	45888625	45891287	promoter_DHS	259	6024	5.07503e-09	5.25969e-09	1.22283e-09	5.42691e-10	7.62908e-09	6.90564e-09	1.80533e-09	1.80533e-09
NMR metabolomics	NMR Lipoprotein subclasses (including composition)	Lipoprotein subclasses composition	-	Cholesteryl Esters to Cholesterol in Medium HDL percentage	M_HDL_CE_pct_C	NEURL2	20	45888625	45891287	promoter_DHS	259	6024	5.97912e-09	6.19434e-09	1.4179e-09	6.35866e-10	8.97762e-09	8.1263e-09	2.11189e-09	2.11189e-09
NMR metabolomics	NMR Lipoprotein subclasses (including composition)	Lipoprotein subclasses composition	-	Free Cholesterol to Cholesterol in Medium HDL percentage	M_HDL_FC_pct_C	NEURL2	20	45888625	45891287	promoter_DHS	259	6024	5.97912e-09	6.19434e-09	1.4179e-09	6.35866e-10	8.97762e-09	8.1263e-09	2.11189e-09	2.11189e-09
NMR metabolomics	NMR Lipoprotein subclasses (including composition)	Lipoprotein subclasses composition	-	Cholesteryl Esters to Cholesterol in Very Large HDL percentage	XL_HDL_CE_pct_C	WFDC13	20	45702016	45708817	promoter_DHS	114	8956	7.12328e-10	2.74892e-09	0.809636	0.429383	2.47068e-07	2.06483e-07	3.3774e-09	3.3774e-09
NMR metabolomics	NMR Lipoprotein subclasses (including composition)	Lipoprotein subclasses composition	-	Free Cholesterol to Cholesterol in Very Large HDL percentage	XL_HDL_FC_pct_C	WFDC13	20	45702016	45708817	promoter_DHS	114	8956	7.12328e-10	2.74892e-09	0.809636	0.429383	2.47068e-07	2.06483e-07	3.3774e-09	3.3774e-09
NMR metabolomics	NMR Lipoprotein subclasses (including composition)	Lipoprotein subclasses composition	-	Cholesteryl Esters to Cholesterol in Small HDL percentage	S_HDL_CE_pct_C	WFDC10B	20	45684653	45705019	promoter_DHS	91	2607	3.02147e-09	2.98938e-09	9.74832e-07	5.08762e-07	3.29102e-09	3.17727e-09	4.66176e-09	4.66176e-09
NMR metabolomics	NMR Lipoprotein subclasses (including composition)	Lipoprotein subclasses composition	-	Free Cholesterol to Cholesterol in Small HDL percentage	S_HDL_FC_pct_C	WFDC10B	20	45684653	45705019	promoter_DHS	91	2607	3.02147e-09	2.98938e-09	9.74832e-07	5.08762e-07	3.29102e-09	3.17727e-09	4.66176e-09	4.66176e-09
NMR metabolomics	NMR Lipoprotein subclasses (including composition)	Lipoprotein subclasses composition	-	Free Cholesterol to Cholesteryl Esters in Medium HDL ratio	M_HDL_FC_by_CE	CTSA	20	45890144	45898820	promoter_DHS	512	24841	1.59277e-09	6.48972e-09	0.363789	0.559133	1.5058e-07	1.4682e-07	7.54356e-09	7.54356e-09
NMR metabolomics	NMR Lipoprotein subclasses (including composition)	Lipoprotein subclasses composition	-	Cholesteryl Esters to Cholesterol in Medium HDL percentage	M_HDL_CE_pct_C	CTSA	20	45890144	45898820	promoter_DHS	512	24841	1.77144e-09	7.14395e-09	0.363475	0.55822	1.59456e-07	1.55474e-07	8.36593e-09	8.36593e-09
NMR metabolomics	NMR Lipoprotein subclasses (including composition)	Lipoprotein subclasses composition	-	Free Cholesterol to Cholesterol in Medium HDL percentage	M_HDL_FC_pct_C	CTSA	20	45890144	45898820	promoter_DHS	512	24841	1.77144e-09	7.14395e-09	0.363475	0.55822	1.59456e-07	1.55474e-07	8.36593e-09	8.36593e-09
NMR metabolomics	NMR Lipoprotein subclasses (including composition)	Lipoprotein subclasses composition	-	Cholesteryl Esters to Cholesterol in Very Large HDL percentage	XL_HDL_CE_pct_C	SNX21	20	45833810	45843275	promoter_DHS	511	9972	3.75319e-09	4.82698e-09	3.52085e-08	2.23001e-08	3.37186e-06	3.09866e-06	1.09594e-08	1.09594e-08
NMR metabolomics	NMR Lipoprotein subclasses (including composition)	Lipoprotein subclasses composition	-	Free Cholesterol to Cholesterol in Very Large HDL percentage	XL_HDL_FC_pct_C	SNX21	20	45833810	45843275	promoter_DHS	511	9972	3.75319e-09	4.82698e-09	3.52085e-08	2.23001e-08	3.37186e-06	3.09866e-06	1.09594e-08	1.09594e-08
NMR metabolomics	NMR Lipoprotein subclasses (including composition)	Lipoprotein subclasses composition	-	Cholesteryl Esters to Cholesterol in Very Large HDL percentage	XL_HDL_CE_pct_C	SLC12A5	20	46021690	46060152	promoter_DHS	686	28502	2.57051e-09	1.32588e-08	0.178388	0.161257	0.000393985	0.000362902	1.29184e-08	1.29184e-08
NMR metabolomics	NMR Lipoprotein subclasses (including composition)	Lipoprotein subclasses composition	-	Free Cholesterol to Cholesterol in Very Large HDL percentage	XL_HDL_FC_pct_C	SLC12A5	20	46021690	46060152	promoter_DHS	686	28502	2.57051e-09	1.32588e-08	0.178388	0.161257	0.000393985	0.000362902	1.29184e-08	1.29184e-08
NMR metabolomics	NMR Lipoprotein subclasses (including composition)	Lipoprotein subclasses composition	-	Free Cholesterol to Cholesteryl Esters in Chylomicrons and Extremely Large VLDL ratio	XXL_VLDL_FC_by_CE	TNFRSF6B	20	63696651	63698684	promoter_DHS	392	11296	0.611284	0.657153	0.654989	0.715281	7.75623e-09	9.72526e-09	2.58896e-08	2.58896e-08
NMR metabolomics	NMR Lipoprotein subclasses (including composition)	Lipoprotein subclasses composition	-	Free Cholesterol to Cholesteryl Esters in Large LDL ratio	L_LDL_FC_by_CE	NEURL2	20	45888625	45891287	promoter_DHS	259	6011	7.59012e-08	7.36822e-08	2.83995e-05	8.01983e-06	9.21469e-08	8.3408e-08	1.20607e-07	1.20607e-07
NMR metabolomics	NMR Lipoprotein subclasses (including composition)	Lipoprotein subclasses composition	-	Cholesteryl Esters to Cholesterol in Large LDL percentage	L_LDL_CE_pct_C	NEURL2	20	45888625	45891287	promoter_DHS	259	6011	9.14682e-08	8.87857e-08	3.40251e-05	9.7183e-06	1.11061e-07	1.00528e-07	1.4535e-07	1.4535e-07
NMR metabolomics	NMR Lipoprotein subclasses (including composition)	Lipoprotein subclasses composition	-	Free Cholesterol to Cholesterol in Large LDL percentage	L_LDL_FC_pct_C	NEURL2	20	45888625	45891287	promoter_DHS	259	6011	9.14682e-08	8.87857e-08	3.40251e-05	9.7183e-06	1.11061e-07	1.00528e-07	1.4535e-07	1.4535e-07
NMR metabolomics	NMR Lipoprotein subclasses (including composition)	Lipoprotein subclasses composition	-	Free Cholesterol to Cholesteryl Esters in Medium HDL ratio	M_HDL_FC_by_CE	NCOA5	20	46060985	46089952	promoter_DHS	1173	28683	8.14065e-08	7.48145e-08	0.261851	0.204966	3.40379e-06	2.61356e-06	2.27904e-07	2.27904e-07
NMR metabolomics	NMR Lipoprotein subclasses (including composition)	Lipoprotein subclasses composition	-	Cholesteryl Esters to Cholesterol in Medium HDL percentage	M_HDL_CE_pct_C	NCOA5	20	46060985	46089952	promoter_DHS	1173	28683	8.7228e-08	8.03986e-08	0.265882	0.208216	3.62091e-06	2.78027e-06	2.44518e-07	2.44518e-07
NMR metabolomics	NMR Lipoprotein subclasses (including composition)	Lipoprotein subclasses composition	-	Free Cholesterol to Cholesterol in Medium HDL percentage	M_HDL_FC_pct_C	NCOA5	20	46060985	46089952	promoter_DHS	1173	28683	8.7228e-08	8.03986e-08	0.265882	0.208216	3.62091e-06	2.78027e-06	2.44518e-07	2.44518e-07
NMR metabolomics	NMR Lipoprotein subclasses (including composition)	Lipoprotein subclasses composition	-	Cholesteryl Esters to Cholesterol in Very Small VLDL percentage	XS_VLDL_CE_pct_C	SLC12A5	20	46021690	46060152	promoter_DHS	686	28413	5.33592e-08	1.79365e-07	0.00394793	0.00257527	0.000242104	0.000200747	2.46651e-07	2.46651e-07
NMR metabolomics	NMR Lipoprotein subclasses (including composition)	Lipoprotein subclasses composition	-	Free Cholesterol to Cholesterol in Very Small VLDL percentage	XS_VLDL_FC_pct_C	SLC12A5	20	46021690	46060152	promoter_DHS	686	28413	5.33592e-08	1.79365e-07	0.00394793	0.00257527	0.000242104	0.000200747	2.46651e-07	2.46651e-07
NMR metabolomics	NMR Lipoprotein subclasses (including composition)	Lipoprotein subclasses composition	-	Free Cholesterol to Cholesteryl Esters in Very Small VLDL ratio	XS_VLDL_FC_by_CE	SLC12A5	20	46021690	46060152	promoter_DHS	686	28413	5.54633e-08	1.8139e-07	0.00430273	0.00279623	0.000227482	0.00018826	2.54742e-07	2.54742e-07
NMR metabolomics	NMR Lipoprotein subclasses (including composition)	Lipoprotein subclasses composition	-	Free Cholesterol to Cholesteryl Esters in Chylomicrons and Extremely Large VLDL ratio	XXL_VLDL_FC_by_CE	EDEM3	1	184690231	184754913	enhancer_CAGE	377	22576	0.327404	0.370954	0.780286	0.836538	8.25153e-16	1.09671e-15	2.88658e-15	2.88658e-15
NMR metabolomics	NMR Lipoprotein subclasses (including composition)	Lipoprotein subclasses composition	-	Cholesteryl Esters to Cholesterol in Large VLDL percentage	L_VLDL_CE_pct_C	USP24	1	55066359	55215113	enhancer_CAGE	720	13838	0.00167592	0.00589672	0.0944951	0.108003	4.28453e-11	4.5632e-11	1.32584e-10	1.32584e-10
NMR metabolomics	NMR Lipoprotein subclasses (including composition)	Lipoprotein subclasses composition	-	Free Cholesterol to Cholesterol in Large VLDL percentage	L_VLDL_FC_pct_C	USP24	1	55066359	55215113	enhancer_CAGE	720	13838	0.00167592	0.00589672	0.0944951	0.108003	4.28453e-11	4.5632e-11	1.32584e-10	1.32584e-10
NMR metabolomics	NMR Lipoprotein subclasses (including composition)	Lipoprotein subclasses composition	-	Cholesteryl Esters to Cholesterol in Very Small VLDL percentage	XS_VLDL_CE_pct_C	MARC1	1	220786759	220819657	enhancer_CAGE	280	23908	6.24405e-05	9.2759e-06	0.021393	0.0123128	7.15761e-11	5.72615e-11	1.9087e-10	1.9087e-10
NMR metabolomics	NMR Lipoprotein subclasses (including composition)	Lipoprotein subclasses composition	-	Free Cholesterol to Cholesterol in Very Small VLDL percentage	XS_VLDL_FC_pct_C	MARC1	1	220786759	220819657	enhancer_CAGE	280	23908	6.24405e-05	9.2759e-06	0.021393	0.0123128	7.15761e-11	5.72615e-11	1.9087e-10	1.9087e-10
NMR metabolomics	NMR Lipoprotein subclasses (including composition)	Lipoprotein subclasses composition	-	Free Cholesterol to Cholesteryl Esters in Very Small VLDL ratio	XS_VLDL_FC_by_CE	MARC1	1	220786759	220819657	enhancer_CAGE	280	23908	7.88086e-05	1.21719e-05	0.023209	0.0135847	1.1837e-10	9.46974e-11	3.15655e-10	3.15655e-10
NMR metabolomics	NMR Lipoprotein subclasses (including composition)	Lipoprotein subclasses composition	-	Free Cholesterol to Cholesteryl Esters in Large VLDL ratio	L_VLDL_FC_by_CE	USP24	1	55066359	55215113	enhancer_CAGE	720	13838	0.00198902	0.00672457	0.123524	0.140707	1.12707e-10	1.20038e-10	3.48772e-10	3.48772e-10
NMR metabolomics	NMR Lipoprotein subclasses (including composition)	Lipoprotein subclasses composition	-	Cholesteryl Esters to Cholesterol in Small HDL percentage	S_HDL_CE_pct_C	TOMM40L	1	161225939	161230744	enhancer_CAGE	302	12187	5.06907e-08	7.85426e-08	4.00724e-09	1.58075e-09	2.8085e-05	2.59368e-05	6.55956e-09	6.55956e-09
NMR metabolomics	NMR Lipoprotein subclasses (including composition)	Lipoprotein subclasses composition	-	Free Cholesterol to Cholesterol in Small HDL percentage	S_HDL_FC_pct_C	TOMM40L	1	161225939	161230744	enhancer_CAGE	302	12187	5.06907e-08	7.85426e-08	4.00724e-09	1.58075e-09	2.8085e-05	2.59368e-05	6.55956e-09	6.55956e-09
NMR metabolomics	NMR Lipoprotein subclasses (including composition)	Lipoprotein subclasses composition	-	Cholesteryl Esters to Cholesterol in Medium VLDL percentage	M_VLDL_CE_pct_C	USP24	1	55066359	55215113	enhancer_CAGE	718	13768	0.00501025	0.0137445	0.0561543	0.0674627	8.918e-09	9.49508e-09	2.75924e-08	2.75924e-08
NMR metabolomics	NMR Lipoprotein subclasses (including composition)	Lipoprotein subclasses composition	-	Free Cholesterol to Cholesterol in Medium VLDL percentage	M_VLDL_FC_pct_C	USP24	1	55066359	55215113	enhancer_CAGE	718	13768	0.00501025	0.0137445	0.0561543	0.0674627	8.918e-09	9.49508e-09	2.75924e-08	2.75924e-08
NMR metabolomics	NMR Lipoprotein subclasses (including composition)	Lipoprotein subclasses composition	-	Cholesteryl Esters to Cholesterol in Very Large VLDL percentage	XL_VLDL_CE_pct_C	USP24	1	55066359	55215113	enhancer_CAGE	720	13826	0.00810705	0.020041	0.33765	0.351989	9.43894e-08	1.00541e-07	2.92102e-07	2.92102e-07
NMR metabolomics	NMR Lipoprotein subclasses (including composition)	Lipoprotein subclasses composition	-	Free Cholesterol to Cholesterol in Very Large VLDL percentage	XL_VLDL_FC_pct_C	USP24	1	55066359	55215113	enhancer_CAGE	720	13826	0.00810705	0.020041	0.33765	0.351989	9.43894e-08	1.00541e-07	2.92102e-07	2.92102e-07
NMR metabolomics	NMR Lipoprotein subclasses (including composition)	Lipoprotein subclasses composition	-	Free Cholesterol to Cholesteryl Esters in Large LDL ratio	L_LDL_FC_by_CE	IFT172	2	27444371	27489789	enhancer_CAGE	565	15008	1.33734e-15	3.59523e-15	0.391385	0.281522	3.32916e-10	2.71147e-10	5.9952e-15	5.9952e-15
NMR metabolomics	NMR Lipoprotein subclasses (including composition)	Lipoprotein subclasses composition	-	Cholesteryl Esters to Cholesterol in Large LDL percentage	L_LDL_CE_pct_C	IFT172	2	27444371	27489789	enhancer_CAGE	565	15008	1.4144e-15	3.75639e-15	0.387164	0.277106	3.10081e-10	2.52547e-10	6.21725e-15	6.21725e-15
NMR metabolomics	NMR Lipoprotein subclasses (including composition)	Lipoprotein subclasses composition	-	Free Cholesterol to Cholesterol in Large LDL percentage	L_LDL_FC_pct_C	IFT172	2	27444371	27489789	enhancer_CAGE	565	15008	1.4144e-15	3.75639e-15	0.387164	0.277106	3.10081e-10	2.52547e-10	6.21725e-15	6.21725e-15
NMR metabolomics	NMR Lipoprotein subclasses (including composition)	Lipoprotein subclasses composition	-	Cholesteryl Esters to Cholesterol in Medium LDL percentage	M_LDL_CE_pct_C	IFT172	2	27444371	27489789	enhancer_CAGE	565	15006	4.47866e-13	9.46364e-13	0.0572619	0.0418806	6.67718e-09	5.4381e-09	1.82387e-12	1.82387e-12
NMR metabolomics	NMR Lipoprotein subclasses (including composition)	Lipoprotein subclasses composition	-	Free Cholesterol to Cholesterol in Medium LDL percentage	M_LDL_FC_pct_C	IFT172	2	27444371	27489789	enhancer_CAGE	565	15006	4.47866e-13	9.46364e-13	0.0572619	0.0418806	6.67718e-09	5.4381e-09	1.82387e-12	1.82387e-12
NMR metabolomics	NMR Lipoprotein subclasses (including composition)	Lipoprotein subclasses composition	-	Cholesteryl Esters to Cholesterol in Medium VLDL percentage	M_VLDL_CE_pct_C	IFT172	2	27444371	27489789	enhancer_CAGE	565	15042	2.11949e-11	4.01221e-11	0.285641	0.219121	1.35445e-07	1.10337e-07	8.3193e-11	8.3193e-11
NMR metabolomics	NMR Lipoprotein subclasses (including composition)	Lipoprotein subclasses composition	-	Free Cholesterol to Cholesterol in Medium VLDL percentage	M_VLDL_FC_pct_C	IFT172	2	27444371	27489789	enhancer_CAGE	565	15042	2.11949e-11	4.01221e-11	0.285641	0.219121	1.35445e-07	1.10337e-07	8.3193e-11	8.3193e-11
NMR metabolomics	NMR Lipoprotein subclasses (including composition)	Lipoprotein subclasses composition	-	Cholesteryl Esters to Cholesterol in Small LDL percentage	S_LDL_CE_pct_C	IFT172	2	27444371	27489789	enhancer_CAGE	566	15019	4.28554e-11	8.49257e-11	0.0717018	0.0590165	3.46662e-07	2.82493e-07	1.70864e-10	1.70864e-10
NMR metabolomics	NMR Lipoprotein subclasses (including composition)	Lipoprotein subclasses composition	-	Free Cholesterol to Cholesterol in Small LDL percentage	S_LDL_FC_pct_C	IFT172	2	27444371	27489789	enhancer_CAGE	566	15019	4.28554e-11	8.49257e-11	0.0717018	0.0590165	3.46662e-07	2.82493e-07	1.70864e-10	1.70864e-10
NMR metabolomics	NMR Lipoprotein subclasses (including composition)	Lipoprotein subclasses composition	-	Free Cholesterol to Cholesteryl Esters in Small LDL ratio	S_LDL_FC_by_CE	IFT172	2	27444371	27489789	enhancer_CAGE	566	15019	4.30722e-11	8.64335e-11	0.0706431	0.0586922	3.84191e-07	3.13123e-07	1.72452e-10	1.72452e-10
NMR metabolomics	NMR Lipoprotein subclasses (including composition)	Lipoprotein subclasses composition	-	Cholesteryl Esters to Cholesterol in Large LDL percentage	L_LDL_CE_pct_C	CGREF1	2	27098889	27119115	enhancer_CAGE	118	4189	5.18248e-07	6.67658e-07	5.1873e-09	4.53384e-09	3.34829e-05	3.18033e-05	1.43943e-08	1.43943e-08
NMR metabolomics	NMR Lipoprotein subclasses (including composition)	Lipoprotein subclasses composition	-	Free Cholesterol to Cholesterol in Large LDL percentage	L_LDL_FC_pct_C	CGREF1	2	27098889	27119115	enhancer_CAGE	118	4189	5.18248e-07	6.67658e-07	5.1873e-09	4.53384e-09	3.34829e-05	3.18033e-05	1.43943e-08	1.43943e-08
NMR metabolomics	NMR Lipoprotein subclasses (including composition)	Lipoprotein subclasses composition	-	Free Cholesterol to Cholesteryl Esters in Large LDL ratio	L_LDL_FC_by_CE	CGREF1	2	27098889	27119115	enhancer_CAGE	118	4189	5.85115e-07	7.52535e-07	6.06993e-09	5.31183e-09	3.70258e-05	3.51756e-05	1.68493e-08	1.68493e-08
NMR metabolomics	NMR Lipoprotein subclasses (including composition)	Lipoprotein subclasses composition	-	Free Cholesterol to Cholesteryl Esters in Very Small VLDL ratio	XS_VLDL_FC_by_CE	IFT172	2	27444371	27489789	enhancer_CAGE	566	15076	1.15199e-08	1.52882e-08	0.202425	0.154173	3.02935e-06	2.46834e-06	3.9228e-08	3.9228e-08
NMR metabolomics	NMR Lipoprotein subclasses (including composition)	Lipoprotein subclasses composition	-	Cholesteryl Esters to Cholesterol in Very Small VLDL percentage	XS_VLDL_CE_pct_C	IFT172	2	27444371	27489789	enhancer_CAGE	566	15076	1.28058e-08	1.70378e-08	0.183205	0.140384	3.39659e-06	2.76762e-06	4.3656e-08	4.3656e-08
NMR metabolomics	NMR Lipoprotein subclasses (including composition)	Lipoprotein subclasses composition	-	Free Cholesterol to Cholesterol in Very Small VLDL percentage	XS_VLDL_FC_pct_C	IFT172	2	27444371	27489789	enhancer_CAGE	566	15076	1.28058e-08	1.70378e-08	0.183205	0.140384	3.39659e-06	2.76762e-06	4.3656e-08	4.3656e-08
NMR metabolomics	NMR Lipoprotein subclasses (including composition)	Lipoprotein subclasses composition	-	Cholesteryl Esters to Cholesterol in Medium LDL percentage	M_LDL_CE_pct_C	CGREF1	2	27098889	27119115	enhancer_CAGE	118	4192	1.03047e-06	1.28755e-06	2.13416e-08	1.81465e-08	4.6586e-05	4.42219e-05	5.78284e-08	5.78284e-08
NMR metabolomics	NMR Lipoprotein subclasses (including composition)	Lipoprotein subclasses composition	-	Free Cholesterol to Cholesterol in Medium LDL percentage	M_LDL_FC_pct_C	CGREF1	2	27098889	27119115	enhancer_CAGE	118	4192	1.03047e-06	1.28755e-06	2.13416e-08	1.81465e-08	4.6586e-05	4.42219e-05	5.78284e-08	5.78284e-08
NMR metabolomics	NMR Lipoprotein subclasses (including composition)	Lipoprotein subclasses composition	-	Cholesteryl Esters to Cholesterol in Medium VLDL percentage	M_VLDL_CE_pct_C	CGREF1	2	27098889	27119115	enhancer_CAGE	118	4206	2.40761e-06	3.09394e-06	3.41471e-08	3.04627e-08	0.000128753	0.000122782	9.54403e-08	9.54403e-08
NMR metabolomics	NMR Lipoprotein subclasses (including composition)	Lipoprotein subclasses composition	-	Free Cholesterol to Cholesterol in Medium VLDL percentage	M_VLDL_FC_pct_C	CGREF1	2	27098889	27119115	enhancer_CAGE	118	4206	2.40761e-06	3.09394e-06	3.41471e-08	3.04627e-08	0.000128753	0.000122782	9.54403e-08	9.54403e-08
NMR metabolomics	NMR Lipoprotein subclasses (including composition)	Lipoprotein subclasses composition	-	Cholesteryl Esters to Cholesterol in Large VLDL percentage	L_VLDL_CE_pct_C	IFT172	2	27444371	27489789	enhancer_CAGE	567	15100	4.40702e-08	6.30212e-08	0.232296	0.191926	1.95786e-05	1.59725e-05	1.55149e-07	1.55149e-07
NMR metabolomics	NMR Lipoprotein subclasses (including composition)	Lipoprotein subclasses composition	-	Free Cholesterol to Cholesterol in Large VLDL percentage	L_VLDL_FC_pct_C	IFT172	2	27444371	27489789	enhancer_CAGE	567	15100	4.40702e-08	6.30212e-08	0.232296	0.191926	1.95786e-05	1.59725e-05	1.55149e-07	1.55149e-07
NMR metabolomics	NMR Lipoprotein subclasses (including composition)	Lipoprotein subclasses composition	-	Free Cholesterol to Cholesteryl Esters in Large LDL ratio	L_LDL_FC_by_CE	SNX17	2	27370496	27377533	enhancer_CAGE	587	21801	4.86249e-08	5.9522e-08	0.888601	0.926219	1.81645e-05	1.53357e-05	1.60058e-07	1.60058e-07
NMR metabolomics	NMR Lipoprotein subclasses (including composition)	Lipoprotein subclasses composition	-	Free Cholesterol to Cholesteryl Esters in Large VLDL ratio	L_VLDL_FC_by_CE	IFT172	2	27444371	27489789	enhancer_CAGE	567	15100	5.07012e-08	7.20325e-08	0.262537	0.216054	2.07749e-05	1.69472e-05	1.77972e-07	1.77972e-07
NMR metabolomics	NMR Lipoprotein subclasses (including composition)	Lipoprotein subclasses composition	-	Cholesteryl Esters to Cholesterol in Very Small VLDL percentage	XS_VLDL_CE_pct_C	SNX17	2	27370496	27377533	enhancer_CAGE	589	21928	4.87833e-08	9.07571e-08	0.975842	0.836899	0.000433191	0.000368151	1.90342e-07	1.90342e-07
NMR metabolomics	NMR Lipoprotein subclasses (including composition)	Lipoprotein subclasses composition	-	Free Cholesterol to Cholesterol in Very Small VLDL percentage	XS_VLDL_FC_pct_C	SNX17	2	27370496	27377533	enhancer_CAGE	589	21928	4.87833e-08	9.07571e-08	0.975842	0.836899	0.000433191	0.000368151	1.90342e-07	1.90342e-07
NMR metabolomics	NMR Lipoprotein subclasses (including composition)	Lipoprotein subclasses composition	-	Cholesteryl Esters to Cholesterol in Large LDL percentage	L_LDL_CE_pct_C	SNX17	2	27370496	27377533	enhancer_CAGE	587	21801	5.8947e-08	7.12533e-08	0.919342	0.898504	2.08154e-05	1.7574e-05	1.92903e-07	1.92903e-07
NMR metabolomics	NMR Lipoprotein subclasses (including composition)	Lipoprotein subclasses composition	-	Free Cholesterol to Cholesterol in Large LDL percentage	L_LDL_FC_pct_C	SNX17	2	27370496	27377533	enhancer_CAGE	587	21801	5.8947e-08	7.12533e-08	0.919342	0.898504	2.08154e-05	1.7574e-05	1.92903e-07	1.92903e-07
NMR metabolomics	NMR Lipoprotein subclasses (including composition)	Lipoprotein subclasses composition	-	Free Cholesterol to Cholesteryl Esters in Large VLDL ratio	L_VLDL_FC_by_CE	CGREF1	2	27098889	27119115	enhancer_CAGE	118	4226	6.44501e-05	8.85322e-05	8.42292e-08	1.01506e-07	0.00103033	0.00104602	2.75827e-07	2.75827e-07
NMR metabolomics	NMR Lipoprotein subclasses (including composition)	Lipoprotein subclasses composition	-	Free Cholesterol to Cholesteryl Esters in Very Small VLDL ratio	XS_VLDL_FC_by_CE	SNX17	2	27370496	27377533	enhancer_CAGE	589	21928	8.29541e-08	1.4942e-07	0.924122	0.792001	0.000591595	0.000503533	3.19982e-07	3.19982e-07
NMR metabolomics	NMR Lipoprotein subclasses (including composition)	Lipoprotein subclasses composition	-	Cholesteryl Esters to Cholesterol in Large VLDL percentage	L_VLDL_CE_pct_C	ALAS1	3	52198086	52214327	enhancer_CAGE	407	13405	5.21593e-11	9.4939e-11	0.00615906	0.00473252	4.54579e-06	4.01522e-06	2.01982e-10	2.01982e-10
NMR metabolomics	NMR Lipoprotein subclasses (including composition)	Lipoprotein subclasses composition	-	Free Cholesterol to Cholesterol in Large VLDL percentage	L_VLDL_FC_pct_C	ALAS1	3	52198086	52214327	enhancer_CAGE	407	13405	5.21593e-11	9.4939e-11	0.00615906	0.00473252	4.54579e-06	4.01522e-06	2.01982e-10	2.01982e-10
NMR metabolomics	NMR Lipoprotein subclasses (including composition)	Lipoprotein subclasses composition	-	Free Cholesterol to Cholesteryl Esters in Large VLDL ratio	L_VLDL_FC_by_CE	ALAS1	3	52198086	52214327	enhancer_CAGE	407	13405	9.69429e-11	1.63693e-10	0.00789078	0.00608464	3.89128e-06	3.43648e-06	3.653e-10	3.653e-10
NMR metabolomics	NMR Lipoprotein subclasses (including composition)	Lipoprotein subclasses composition	-	Free Cholesterol to Cholesteryl Esters in Large HDL ratio	L_HDL_FC_by_CE	SHOX2	3	158095954	158106503	enhancer_CAGE	516	4836	0.0551366	0.0565294	0.794989	0.787923	4.66261e-08	4.72822e-08	1.40856e-07	1.40856e-07
NMR metabolomics	NMR Lipoprotein subclasses (including composition)	Lipoprotein subclasses composition	-	Cholesteryl Esters to Cholesterol in Medium VLDL percentage	M_VLDL_CE_pct_C	ALAS1	3	52198086	52214327	enhancer_CAGE	406	13346	8.33194e-08	9.84012e-08	0.0149766	0.0118169	6.31909e-05	5.58568e-05	2.7029e-07	2.7029e-07
NMR metabolomics	NMR Lipoprotein subclasses (including composition)	Lipoprotein subclasses composition	-	Free Cholesterol to Cholesterol in Medium VLDL percentage	M_VLDL_FC_pct_C	ALAS1	3	52198086	52214327	enhancer_CAGE	406	13346	8.33194e-08	9.84012e-08	0.0149766	0.0118169	6.31909e-05	5.58568e-05	2.7029e-07	2.7029e-07
NMR metabolomics	NMR Lipoprotein subclasses (including composition)	Lipoprotein subclasses composition	-	Free Cholesterol to Cholesteryl Esters in Large HDL ratio	L_HDL_FC_by_CE	ETNPPL	4	108742040	108763054	enhancer_CAGE	189	4582	0.4743	0.527057	0.174239	0.205831	9.03374e-11	1.09928e-10	2.97524e-10	2.97524e-10
NMR metabolomics	NMR Lipoprotein subclasses (including composition)	Lipoprotein subclasses composition	-	Cholesteryl Esters to Cholesterol in Large VLDL percentage	L_VLDL_CE_pct_C	SLC22A3	6	160348268	160452581	enhancer_CAGE	550	12664	3.05515e-11	4.70493e-11	0.00766608	0.00570371	4.27851e-08	3.86362e-08	1.11039e-10	1.11039e-10
NMR metabolomics	NMR Lipoprotein subclasses (including composition)	Lipoprotein subclasses composition	-	Free Cholesterol to Cholesterol in Large VLDL percentage	L_VLDL_FC_pct_C	SLC22A3	6	160348268	160452581	enhancer_CAGE	550	12664	3.05515e-11	4.70493e-11	0.00766608	0.00570371	4.27851e-08	3.86362e-08	1.11039e-10	1.11039e-10
NMR metabolomics	NMR Lipoprotein subclasses (including composition)	Lipoprotein subclasses composition	-	Free Cholesterol to Cholesteryl Esters in Large VLDL ratio	L_VLDL_FC_by_CE	SLC22A3	6	160348268	160452581	enhancer_CAGE	550	12664	5.29315e-11	8.31852e-11	0.00810572	0.00599641	7.70684e-08	6.95951e-08	1.93917e-10	1.93917e-10
NMR metabolomics	NMR Lipoprotein subclasses (including composition)	Lipoprotein subclasses composition	-	Cholesteryl Esters to Cholesterol in Very Large VLDL percentage	XL_VLDL_CE_pct_C	IGF2R	6	159969099	160113507	enhancer_CAGE	843	29217	1.28138e-09	8.30513e-09	0.0163855	0.0112657	5.87584e-10	5.50982e-10	1.35819e-09	1.35819e-09
NMR metabolomics	NMR Lipoprotein subclasses (including composition)	Lipoprotein subclasses composition	-	Free Cholesterol to Cholesterol in Very Large VLDL percentage	XL_VLDL_FC_pct_C	IGF2R	6	159969099	160113507	enhancer_CAGE	843	29217	1.28138e-09	8.30513e-09	0.0163855	0.0112657	5.87584e-10	5.50982e-10	1.35819e-09	1.35819e-09
NMR metabolomics	NMR Lipoprotein subclasses (including composition)	Lipoprotein subclasses composition	-	Free Cholesterol to Cholesteryl Esters in Very Large VLDL ratio	XL_VLDL_FC_by_CE	IGF2R	6	159969099	160113507	enhancer_CAGE	843	29217	2.30153e-09	1.35685e-08	0.012932	0.00884	1.3166e-09	1.23459e-09	2.8878e-09	2.8878e-09
NMR metabolomics	NMR Lipoprotein subclasses (including composition)	Lipoprotein subclasses composition	-	Cholesteryl Esters to Cholesterol in Very Large VLDL percentage	XL_VLDL_CE_pct_C	SLC22A3	6	160348268	160452581	enhancer_CAGE	550	12650	2.84805e-08	5.52565e-08	0.10463	0.0938569	0.000228138	0.0002212	1.12744e-07	1.12744e-07
NMR metabolomics	NMR Lipoprotein subclasses (including composition)	Lipoprotein subclasses composition	-	Free Cholesterol to Cholesterol in Very Large VLDL percentage	XL_VLDL_FC_pct_C	SLC22A3	6	160348268	160452581	enhancer_CAGE	550	12650	2.84805e-08	5.52565e-08	0.10463	0.0938569	0.000228138	0.0002212	1.12744e-07	1.12744e-07
NMR metabolomics	NMR Lipoprotein subclasses (including composition)	Lipoprotein subclasses composition	-	Free Cholesterol to Cholesteryl Esters in Very Large VLDL ratio	XL_VLDL_FC_by_CE	SLC22A3	6	160348268	160452581	enhancer_CAGE	550	12650	5.47406e-08	1.0395e-07	0.0826279	0.0730244	0.000183914	0.000178893	2.15061e-07	2.15061e-07
NMR metabolomics	NMR Lipoprotein subclasses (including composition)	Lipoprotein subclasses composition	-	Free Cholesterol to Cholesterol in Large LDL percentage	L_LDL_FC_pct_C	STX1A	7	73699206	73719672	enhancer_CAGE	169	10537	1.3328e-22	2.00691e-21	4.08184e-06	2.9774e-06	1.19227e-23	1.18409e-23	3.40275e-23	3.40275e-23
NMR metabolomics	NMR Lipoprotein subclasses (including composition)	Lipoprotein subclasses composition	-	Cholesteryl Esters to Cholesterol in Large LDL percentage	L_LDL_CE_pct_C	STX1A	7	73699206	73719672	enhancer_CAGE	169	10537	1.3328e-22	2.00691e-21	4.08184e-06	2.9774e-06	1.19227e-23	1.18409e-23	3.40275e-23	3.40275e-23
NMR metabolomics	NMR Lipoprotein subclasses (including composition)	Lipoprotein subclasses composition	-	Free Cholesterol to Cholesteryl Esters in Large LDL ratio	L_LDL_FC_by_CE	STX1A	7	73699206	73719672	enhancer_CAGE	169	10537	1.54161e-22	2.30734e-21	4.26894e-06	3.09024e-06	1.36513e-23	1.35576e-23	3.89782e-23	3.89782e-23
NMR metabolomics	NMR Lipoprotein subclasses (including composition)	Lipoprotein subclasses composition	-	Free Cholesterol to Cholesteryl Esters in Large LDL ratio	L_LDL_FC_by_CE	MLXIPL	7	73593194	73624543	enhancer_CAGE	302	8271	2.60048e-22	6.18584e-22	5.84563e-16	8.79293e-18	1.57618e-20	1.35072e-20	1.0715e-21	1.0715e-21
NMR metabolomics	NMR Lipoprotein subclasses (including composition)	Lipoprotein subclasses composition	-	Free Cholesterol to Cholesterol in Large LDL percentage	L_LDL_FC_pct_C	MLXIPL	7	73593194	73624543	enhancer_CAGE	302	8271	3.29023e-22	7.8476e-22	7.37233e-16	1.12697e-17	2.01998e-20	1.73104e-20	1.35718e-21	1.35718e-21
NMR metabolomics	NMR Lipoprotein subclasses (including composition)	Lipoprotein subclasses composition	-	Cholesteryl Esters to Cholesterol in Large LDL percentage	L_LDL_CE_pct_C	MLXIPL	7	73593194	73624543	enhancer_CAGE	302	8271	3.29023e-22	7.8476e-22	7.37233e-16	1.12697e-17	2.01998e-20	1.73104e-20	1.35718e-21	1.35718e-21
NMR metabolomics	NMR Lipoprotein subclasses (including composition)	Lipoprotein subclasses composition	-	Cholesteryl Esters to Cholesterol in Very Small VLDL percentage	XS_VLDL_CE_pct_C	MLXIPL	7	73593194	73624543	enhancer_CAGE	303	8312	5.46239e-21	8.49423e-21	3.74015e-14	7.36843e-16	5.32254e-20	4.56204e-20	1.75692e-20	1.75692e-20
NMR metabolomics	NMR Lipoprotein subclasses (including composition)	Lipoprotein subclasses composition	-	Free Cholesterol to Cholesterol in Very Small VLDL percentage	XS_VLDL_FC_pct_C	MLXIPL	7	73593194	73624543	enhancer_CAGE	303	8312	5.46239e-21	8.49423e-21	3.74015e-14	7.36843e-16	5.32254e-20	4.56204e-20	1.75692e-20	1.75692e-20
NMR metabolomics	NMR Lipoprotein subclasses (including composition)	Lipoprotein subclasses composition	-	Free Cholesterol to Cholesteryl Esters in Very Small VLDL ratio	XS_VLDL_FC_by_CE	MLXIPL	7	73593194	73624543	enhancer_CAGE	303	8312	1.22494e-20	1.91943e-20	5.99772e-14	1.25811e-15	1.24119e-19	1.06385e-19	3.96845e-20	3.96845e-20
NMR metabolomics	NMR Lipoprotein subclasses (including composition)	Lipoprotein subclasses composition	-	Free Cholesterol to Cholesterol in Medium VLDL percentage	M_VLDL_FC_pct_C	MLXIPL	7	73593194	73624543	enhancer_CAGE	302	8296	2.29495e-19	3.75452e-19	4.77435e-14	1.37935e-15	2.83839e-18	2.43241e-18	7.70714e-19	7.70714e-19
NMR metabolomics	NMR Lipoprotein subclasses (including composition)	Lipoprotein subclasses composition	-	Cholesteryl Esters to Cholesterol in Medium VLDL percentage	M_VLDL_CE_pct_C	MLXIPL	7	73593194	73624543	enhancer_CAGE	302	8296	2.29495e-19	3.75452e-19	4.77435e-14	1.37935e-15	2.83839e-18	2.43241e-18	7.70714e-19	7.70714e-19
NMR metabolomics	NMR Lipoprotein subclasses (including composition)	Lipoprotein subclasses composition	-	Free Cholesterol to Cholesteryl Esters in Very Small VLDL ratio	XS_VLDL_FC_by_CE	STX1A	7	73699206	73719672	enhancer_CAGE	170	10604	1.31541e-17	1.14347e-16	7.66246e-07	4.54133e-07	3.15852e-19	3.13763e-19	9.32344e-19	9.32344e-19
NMR metabolomics	NMR Lipoprotein subclasses (including composition)	Lipoprotein subclasses composition	-	Cholesteryl Esters to Cholesterol in Very Small VLDL percentage	XS_VLDL_CE_pct_C	STX1A	7	73699206	73719672	enhancer_CAGE	170	10604	1.5547e-17	1.33671e-16	8.36096e-07	5.02541e-07	3.855e-19	3.82951e-19	1.13725e-18	1.13725e-18
NMR metabolomics	NMR Lipoprotein subclasses (including composition)	Lipoprotein subclasses composition	-	Free Cholesterol to Cholesterol in Very Small VLDL percentage	XS_VLDL_FC_pct_C	STX1A	7	73699206	73719672	enhancer_CAGE	170	10604	1.5547e-17	1.33671e-16	8.36096e-07	5.02541e-07	3.855e-19	3.82951e-19	1.13725e-18	1.13725e-18
NMR metabolomics	NMR Lipoprotein subclasses (including composition)	Lipoprotein subclasses composition	-	Free Cholesterol to Cholesterol in Medium VLDL percentage	M_VLDL_FC_pct_C	STX1A	7	73699206	73719672	enhancer_CAGE	170	10567	7.87394e-18	6.22407e-17	5.34271e-05	4.36761e-05	1.33929e-18	1.33019e-18	3.65519e-18	3.65519e-18
NMR metabolomics	NMR Lipoprotein subclasses (including composition)	Lipoprotein subclasses composition	-	Cholesteryl Esters to Cholesterol in Medium VLDL percentage	M_VLDL_CE_pct_C	STX1A	7	73699206	73719672	enhancer_CAGE	170	10567	7.87394e-18	6.22407e-17	5.34271e-05	4.36761e-05	1.33929e-18	1.33019e-18	3.65519e-18	3.65519e-18
NMR metabolomics	NMR Lipoprotein subclasses (including composition)	Lipoprotein subclasses composition	-	Cholesteryl Esters to Cholesterol in Large VLDL percentage	L_VLDL_CE_pct_C	MLXIPL	7	73593194	73624543	enhancer_CAGE	303	8321	5.85735e-18	9.69401e-18	1.24463e-11	4.74933e-13	6.19995e-17	5.31436e-17	1.94281e-17	1.94281e-17
NMR metabolomics	NMR Lipoprotein subclasses (including composition)	Lipoprotein subclasses composition	-	Free Cholesterol to Cholesterol in Large VLDL percentage	L_VLDL_FC_pct_C	MLXIPL	7	73593194	73624543	enhancer_CAGE	303	8321	5.85735e-18	9.69401e-18	1.24463e-11	4.74933e-13	6.19995e-17	5.31436e-17	1.94281e-17	1.94281e-17
NMR metabolomics	NMR Lipoprotein subclasses (including composition)	Lipoprotein subclasses composition	-	Free Cholesterol to Cholesteryl Esters in Large VLDL ratio	L_VLDL_FC_by_CE	MLXIPL	7	73593194	73624543	enhancer_CAGE	303	8321	9.76167e-18	1.63244e-17	1.51462e-11	5.92717e-13	1.09338e-16	9.37205e-17	3.32248e-17	3.32248e-17
NMR metabolomics	NMR Lipoprotein subclasses (including composition)	Lipoprotein subclasses composition	-	Cholesteryl Esters to Cholesterol in Small HDL percentage	S_HDL_CE_pct_C	GPR146	7	1044576	1059261	enhancer_CAGE	183	4728	4.02061e-16	3.99247e-16	4.70097e-08	1.33625e-08	1.10995e-15	1.02826e-15	8.88178e-16	8.88178e-16
NMR metabolomics	NMR Lipoprotein subclasses (including composition)	Lipoprotein subclasses composition	-	Free Cholesterol to Cholesterol in Small HDL percentage	S_HDL_FC_pct_C	GPR146	7	1044576	1059261	enhancer_CAGE	183	4728	4.02061e-16	3.99247e-16	4.70097e-08	1.33625e-08	1.10995e-15	1.02826e-15	8.88178e-16	8.88178e-16
NMR metabolomics	NMR Lipoprotein subclasses (including composition)	Lipoprotein subclasses composition	-	Cholesteryl Esters to Cholesterol in Medium LDL percentage	M_LDL_CE_pct_C	STX1A	7	73699206	73719672	enhancer_CAGE	169	10542	3.61459e-16	1.81337e-15	0.0217091	0.0178097	2.72175e-15	2.70234e-15	1.55431e-15	1.55431e-15
NMR metabolomics	NMR Lipoprotein subclasses (including composition)	Lipoprotein subclasses composition	-	Free Cholesterol to Cholesterol in Medium LDL percentage	M_LDL_FC_pct_C	STX1A	7	73699206	73719672	enhancer_CAGE	169	10542	3.61459e-16	1.81337e-15	0.0217091	0.0178097	2.72175e-15	2.70234e-15	1.55431e-15	1.55431e-15
NMR metabolomics	NMR Lipoprotein subclasses (including composition)	Lipoprotein subclasses composition	-	Free Cholesterol to Cholesteryl Esters in Large VLDL ratio	L_VLDL_FC_by_CE	STX1A	7	73699206	73719672	enhancer_CAGE	171	10621	6.19774e-14	3.15842e-13	2.84346e-05	2.66633e-05	6.90772e-15	6.8624e-15	1.93179e-14	1.93179e-14
NMR metabolomics	NMR Lipoprotein subclasses (including composition)	Lipoprotein subclasses composition	-	Cholesteryl Esters to Cholesterol in Small LDL percentage	S_LDL_CE_pct_C	STX1A	7	73699206	73719672	enhancer_CAGE	169	10550	5.80629e-15	2.56014e-14	0.0123276	0.0108953	2.246e-14	2.23066e-14	1.9984e-14	1.9984e-14
NMR metabolomics	NMR Lipoprotein subclasses (including composition)	Lipoprotein subclasses composition	-	Free Cholesterol to Cholesterol in Small LDL percentage	S_LDL_FC_pct_C	STX1A	7	73699206	73719672	enhancer_CAGE	169	10550	5.80629e-15	2.56014e-14	0.0123276	0.0108953	2.246e-14	2.23066e-14	1.9984e-14	1.9984e-14
NMR metabolomics	NMR Lipoprotein subclasses (including composition)	Lipoprotein subclasses composition	-	Free Cholesterol to Cholesteryl Esters in Small LDL ratio	S_LDL_FC_by_CE	STX1A	7	73699206	73719672	enhancer_CAGE	169	10550	8.23036e-15	3.55732e-14	0.01411	0.0124257	3.33324e-14	3.31048e-14	2.86438e-14	2.86438e-14
NMR metabolomics	NMR Lipoprotein subclasses (including composition)	Lipoprotein subclasses composition	-	Cholesteryl Esters to Cholesterol in Large VLDL percentage	L_VLDL_CE_pct_C	STX1A	7	73699206	73719672	enhancer_CAGE	171	10621	9.43007e-14	4.69714e-13	3.24335e-05	3.02165e-05	1.05895e-14	1.05201e-14	2.9754e-14	2.9754e-14
NMR metabolomics	NMR Lipoprotein subclasses (including composition)	Lipoprotein subclasses composition	-	Free Cholesterol to Cholesterol in Large VLDL percentage	L_VLDL_FC_pct_C	STX1A	7	73699206	73719672	enhancer_CAGE	171	10621	9.43007e-14	4.69714e-13	3.24335e-05	3.02165e-05	1.05895e-14	1.05201e-14	2.9754e-14	2.9754e-14
NMR metabolomics	NMR Lipoprotein subclasses (including composition)	Lipoprotein subclasses composition	-	Free Cholesterol to Cholesteryl Esters in Medium HDL ratio	M_HDL_FC_by_CE	GPR146	7	1044576	1059261	enhancer_CAGE	183	4750	1.54552e-13	1.47637e-13	1.87641e-06	6.65242e-07	2.7325e-13	2.53093e-13	2.8777e-13	2.8777e-13
NMR metabolomics	NMR Lipoprotein subclasses (including composition)	Lipoprotein subclasses composition	-	Cholesteryl Esters to Cholesterol in Medium HDL percentage	M_HDL_CE_pct_C	GPR146	7	1044576	1059261	enhancer_CAGE	183	4750	1.91222e-13	1.82834e-13	2.05125e-06	7.31732e-07	3.41815e-13	3.16601e-13	3.57492e-13	3.57492e-13
NMR metabolomics	NMR Lipoprotein subclasses (including composition)	Lipoprotein subclasses composition	-	Free Cholesterol to Cholesterol in Medium HDL percentage	M_HDL_FC_pct_C	GPR146	7	1044576	1059261	enhancer_CAGE	183	4750	1.91222e-13	1.82834e-13	2.05125e-06	7.31732e-07	3.41815e-13	3.16601e-13	3.57492e-13	3.57492e-13
NMR metabolomics	NMR Lipoprotein subclasses (including composition)	Lipoprotein subclasses composition	-	Cholesteryl Esters to Cholesterol in Medium LDL percentage	M_LDL_CE_pct_C	MLXIPL	7	73593194	73624543	enhancer_CAGE	302	8277	3.18835e-12	3.76151e-12	8.01784e-09	8.82934e-10	1.19306e-11	1.02231e-11	7.87004e-12	7.87004e-12
NMR metabolomics	NMR Lipoprotein subclasses (including composition)	Lipoprotein subclasses composition	-	Free Cholesterol to Cholesterol in Medium LDL percentage	M_LDL_FC_pct_C	MLXIPL	7	73593194	73624543	enhancer_CAGE	302	8277	3.18835e-12	3.76151e-12	8.01784e-09	8.82934e-10	1.19306e-11	1.02231e-11	7.87004e-12	7.87004e-12
NMR metabolomics	NMR Lipoprotein subclasses (including composition)	Lipoprotein subclasses composition	-	Free Cholesterol to Cholesteryl Esters in Very Large VLDL ratio	XL_VLDL_FC_by_CE	STX1A	7	73699206	73719672	enhancer_CAGE	169	10610	1.00312e-11	3.38113e-11	0.00385131	0.00327825	4.42323e-12	4.39359e-12	1.02927e-11	1.02927e-11
NMR metabolomics	NMR Lipoprotein subclasses (including composition)	Lipoprotein subclasses composition	-	Cholesteryl Esters to Cholesterol in Very Large VLDL percentage	XL_VLDL_CE_pct_C	STX1A	7	73699206	73719672	enhancer_CAGE	169	10610	2.95382e-11	9.372e-11	0.00528195	0.00449955	1.39691e-11	1.38755e-11	3.18843e-11	3.18843e-11
NMR metabolomics	NMR Lipoprotein subclasses (including composition)	Lipoprotein subclasses composition	-	Free Cholesterol to Cholesterol in Very Large VLDL percentage	XL_VLDL_FC_pct_C	STX1A	7	73699206	73719672	enhancer_CAGE	169	10610	2.95382e-11	9.372e-11	0.00528195	0.00449955	1.39691e-11	1.38755e-11	3.18843e-11	3.18843e-11
NMR metabolomics	NMR Lipoprotein subclasses (including composition)	Lipoprotein subclasses composition	-	Free Cholesterol to Cholesteryl Esters in Small LDL ratio	S_LDL_FC_by_CE	MLXIPL	7	73593194	73624543	enhancer_CAGE	302	8280	1.85145e-11	2.03749e-11	2.29111e-08	2.99247e-09	5.28605e-11	4.53005e-11	4.15334e-11	4.15334e-11
NMR metabolomics	NMR Lipoprotein subclasses (including composition)	Lipoprotein subclasses composition	-	Cholesteryl Esters to Cholesterol in Small LDL percentage	S_LDL_CE_pct_C	MLXIPL	7	73593194	73624543	enhancer_CAGE	302	8280	2.30901e-11	2.53446e-11	3.13308e-08	4.12808e-09	6.54732e-11	5.61093e-11	5.16642e-11	5.16642e-11
NMR metabolomics	NMR Lipoprotein subclasses (including composition)	Lipoprotein subclasses composition	-	Free Cholesterol to Cholesterol in Small LDL percentage	S_LDL_FC_pct_C	MLXIPL	7	73593194	73624543	enhancer_CAGE	302	8280	2.30901e-11	2.53446e-11	3.13308e-08	4.12808e-09	6.54732e-11	5.61093e-11	5.16642e-11	5.16642e-11
NMR metabolomics	NMR Lipoprotein subclasses (including composition)	Lipoprotein subclasses composition	-	Free Cholesterol to Cholesteryl Esters in Large LDL ratio	L_LDL_FC_by_CE	BCL7B	7	73536356	73558002	enhancer_CAGE	358	9805	1.40281e-11	4.66304e-11	0.245823	0.17173	4.31437e-09	4.05218e-09	6.43715e-11	6.43715e-11
NMR metabolomics	NMR Lipoprotein subclasses (including composition)	Lipoprotein subclasses composition	-	Cholesteryl Esters to Cholesterol in Large LDL percentage	L_LDL_CE_pct_C	BCL7B	7	73536356	73558002	enhancer_CAGE	358	9805	1.47463e-11	4.92246e-11	0.256112	0.179797	4.99641e-09	4.69278e-09	6.77647e-11	6.77647e-11
NMR metabolomics	NMR Lipoprotein subclasses (including composition)	Lipoprotein subclasses composition	-	Free Cholesterol to Cholesterol in Large LDL percentage	L_LDL_FC_pct_C	BCL7B	7	73536356	73558002	enhancer_CAGE	358	9805	1.47463e-11	4.92246e-11	0.256112	0.179797	4.99641e-09	4.69278e-09	6.77647e-11	6.77647e-11
NMR metabolomics	NMR Lipoprotein subclasses (including composition)	Lipoprotein subclasses composition	-	Cholesteryl Esters to Cholesterol in Large LDL percentage	L_LDL_CE_pct_C	TRIM50	7	73312539	73328082	enhancer_CAGE	44	4192	2.7592e-10	2.7954e-10	2.09421e-08	8.54774e-09	3.06406e-10	2.94264e-10	4.27709e-10	4.27709e-10
NMR metabolomics	NMR Lipoprotein subclasses (including composition)	Lipoprotein subclasses composition	-	Free Cholesterol to Cholesterol in Large LDL percentage	L_LDL_FC_pct_C	TRIM50	7	73312539	73328082	enhancer_CAGE	44	4192	2.7592e-10	2.7954e-10	2.09421e-08	8.54774e-09	3.06406e-10	2.94264e-10	4.27709e-10	4.27709e-10
NMR metabolomics	NMR Lipoprotein subclasses (including composition)	Lipoprotein subclasses composition	-	Free Cholesterol to Cholesteryl Esters in Large LDL ratio	L_LDL_FC_by_CE	TRIM50	7	73312539	73328082	enhancer_CAGE	44	4192	2.78133e-10	2.81946e-10	2.28555e-08	9.25442e-09	3.09552e-10	2.97286e-10	4.32021e-10	4.32021e-10
NMR metabolomics	NMR Lipoprotein subclasses (including composition)	Lipoprotein subclasses composition	-	Free Cholesterol to Cholesteryl Esters in Very Small VLDL ratio	XS_VLDL_FC_by_CE	BCL7B	7	73536356	73558002	enhancer_CAGE	359	9862	1.53043e-10	4.85258e-10	0.128295	0.0966601	1.49119e-07	1.40689e-07	6.9697e-10	6.9697e-10
NMR metabolomics	NMR Lipoprotein subclasses (including composition)	Lipoprotein subclasses composition	-	Cholesteryl Esters to Cholesterol in Very Small VLDL percentage	XS_VLDL_CE_pct_C	BCL7B	7	73536356	73558002	enhancer_CAGE	359	9862	1.84903e-10	5.78109e-10	0.12492	0.0942426	1.58315e-07	1.49284e-07	8.39038e-10	8.39038e-10
NMR metabolomics	NMR Lipoprotein subclasses (including composition)	Lipoprotein subclasses composition	-	Free Cholesterol to Cholesterol in Very Small VLDL percentage	XS_VLDL_FC_pct_C	BCL7B	7	73536356	73558002	enhancer_CAGE	359	9862	1.84903e-10	5.78109e-10	0.12492	0.0942426	1.58315e-07	1.49284e-07	8.39038e-10	8.39038e-10
NMR metabolomics	NMR Lipoprotein subclasses (including composition)	Lipoprotein subclasses composition	-	Cholesteryl Esters to Cholesterol in Very Large VLDL percentage	XL_VLDL_CE_pct_C	MLXIPL	7	73593194	73624543	enhancer_CAGE	303	8313	2.20582e-09	2.32879e-09	4.77286e-07	9.62338e-08	5.20465e-09	4.46103e-09	4.57478e-09	4.57478e-09
NMR metabolomics	NMR Lipoprotein subclasses (including composition)	Lipoprotein subclasses composition	-	Free Cholesterol to Cholesterol in Very Large VLDL percentage	XL_VLDL_FC_pct_C	MLXIPL	7	73593194	73624543	enhancer_CAGE	303	8313	2.20582e-09	2.32879e-09	4.77286e-07	9.62338e-08	5.20465e-09	4.46103e-09	4.57478e-09	4.57478e-09
NMR metabolomics	NMR Lipoprotein subclasses (including composition)	Lipoprotein subclasses composition	-	Free Cholesterol to Cholesteryl Esters in Very Large VLDL ratio	XL_VLDL_FC_by_CE	MLXIPL	7	73593194	73624543	enhancer_CAGE	303	8313	2.39953e-09	2.54227e-09	6.86702e-07	1.36146e-07	5.78395e-09	4.95757e-09	5.02722e-09	5.02722e-09
NMR metabolomics	NMR Lipoprotein subclasses (including composition)	Lipoprotein subclasses composition	-	Cholesteryl Esters to Cholesterol in Large HDL percentage	L_HDL_CE_pct_C	GPR146	7	1044576	1059261	enhancer_CAGE	183	4780	3.26855e-08	3.07044e-08	0.000787523	0.000431923	4.89775e-08	4.5363e-08	5.68027e-08	5.68027e-08
NMR metabolomics	NMR Lipoprotein subclasses (including composition)	Lipoprotein subclasses composition	-	Free Cholesterol to Cholesterol in Large HDL percentage	L_HDL_FC_pct_C	GPR146	7	1044576	1059261	enhancer_CAGE	183	4780	3.26855e-08	3.07044e-08	0.000787523	0.000431923	4.89775e-08	4.5363e-08	5.68027e-08	5.68027e-08
NMR metabolomics	NMR Lipoprotein subclasses (including composition)	Lipoprotein subclasses composition	-	Cholesteryl Esters to Cholesterol in Small LDL percentage	S_LDL_CE_pct_C	TRIM50	7	73312539	73328082	enhancer_CAGE	44	4197	4.77081e-08	4.81998e-08	1.31877e-06	6.68444e-07	5.29048e-08	5.08107e-08	7.26877e-08	7.26877e-08
NMR metabolomics	NMR Lipoprotein subclasses (including composition)	Lipoprotein subclasses composition	-	Free Cholesterol to Cholesterol in Small LDL percentage	S_LDL_FC_pct_C	TRIM50	7	73312539	73328082	enhancer_CAGE	44	4197	4.77081e-08	4.81998e-08	1.31877e-06	6.68444e-07	5.29048e-08	5.08107e-08	7.26877e-08	7.26877e-08
NMR metabolomics	NMR Lipoprotein subclasses (including composition)	Lipoprotein subclasses composition	-	Cholesteryl Esters to Cholesterol in Medium VLDL percentage	M_VLDL_CE_pct_C	BCL7B	7	73536356	73558002	enhancer_CAGE	357	9838	1.80325e-08	4.12736e-08	0.174011	0.130357	1.49157e-06	1.40044e-06	7.40115e-08	7.40115e-08
NMR metabolomics	NMR Lipoprotein subclasses (including composition)	Lipoprotein subclasses composition	-	Free Cholesterol to Cholesterol in Medium VLDL percentage	M_VLDL_FC_pct_C	BCL7B	7	73536356	73558002	enhancer_CAGE	357	9838	1.80325e-08	4.12736e-08	0.174011	0.130357	1.49157e-06	1.40044e-06	7.40115e-08	7.40115e-08
NMR metabolomics	NMR Lipoprotein subclasses (including composition)	Lipoprotein subclasses composition	-	Free Cholesterol to Cholesteryl Esters in Small LDL ratio	S_LDL_FC_by_CE	TRIM50	7	73312539	73328082	enhancer_CAGE	44	4197	5.01319e-08	5.07377e-08	1.40649e-06	7.13518e-07	5.5967e-08	5.37516e-08	7.66863e-08	7.66863e-08
NMR metabolomics	NMR Lipoprotein subclasses (including composition)	Lipoprotein subclasses composition	-	Cholesteryl Esters to Cholesterol in Large VLDL percentage	L_VLDL_CE_pct_C	BCL7B	7	73536356	73558002	enhancer_CAGE	359	9896	1.98412e-08	4.2615e-08	0.147083	0.108593	9.12617e-07	8.56481e-07	7.88132e-08	7.88132e-08
NMR metabolomics	NMR Lipoprotein subclasses (including composition)	Lipoprotein subclasses composition	-	Free Cholesterol to Cholesterol in Large VLDL percentage	L_VLDL_FC_pct_C	BCL7B	7	73536356	73558002	enhancer_CAGE	359	9896	1.98412e-08	4.2615e-08	0.147083	0.108593	9.12617e-07	8.56481e-07	7.88132e-08	7.88132e-08
NMR metabolomics	NMR Lipoprotein subclasses (including composition)	Lipoprotein subclasses composition	-	Free Cholesterol to Cholesteryl Esters in Large VLDL ratio	L_VLDL_FC_by_CE	BCL7B	7	73536356	73558002	enhancer_CAGE	359	9896	2.02269e-08	4.32571e-08	0.127365	0.0929847	1.28883e-06	1.20958e-06	8.0907e-08	8.0907e-08
NMR metabolomics	NMR Lipoprotein subclasses (including composition)	Lipoprotein subclasses composition	-	Free Cholesterol to Cholesteryl Esters in Very Small VLDL ratio	XS_VLDL_FC_by_CE	TRIM50	7	73312539	73328082	enhancer_CAGE	44	4214	6.86389e-08	6.73845e-08	2.57703e-07	1.60495e-07	6.83588e-08	6.56635e-08	8.64824e-08	8.64824e-08
NMR metabolomics	NMR Lipoprotein subclasses (including composition)	Lipoprotein subclasses composition	-	Cholesteryl Esters to Cholesterol in Very Small VLDL percentage	XS_VLDL_CE_pct_C	TRIM50	7	73312539	73328082	enhancer_CAGE	44	4214	7.80115e-08	7.65744e-08	3.09767e-07	1.9211e-07	7.76702e-08	7.46078e-08	9.90266e-08	9.90266e-08
NMR metabolomics	NMR Lipoprotein subclasses (including composition)	Lipoprotein subclasses composition	-	Free Cholesterol to Cholesterol in Very Small VLDL percentage	XS_VLDL_FC_pct_C	TRIM50	7	73312539	73328082	enhancer_CAGE	44	4214	7.80115e-08	7.65744e-08	3.09767e-07	1.9211e-07	7.76702e-08	7.46078e-08	9.90266e-08	9.90266e-08
NMR metabolomics	NMR Lipoprotein subclasses (including composition)	Lipoprotein subclasses composition	-	Cholesteryl Esters to Cholesterol in Medium LDL percentage	M_LDL_CE_pct_C	TRIM50	7	73312539	73328082	enhancer_CAGE	44	4194	2.24533e-07	2.21598e-07	1.06376e-06	6.6584e-07	2.28857e-07	2.1979e-07	2.95165e-07	2.95165e-07
NMR metabolomics	NMR Lipoprotein subclasses (including composition)	Lipoprotein subclasses composition	-	Free Cholesterol to Cholesterol in Medium LDL percentage	M_LDL_FC_pct_C	TRIM50	7	73312539	73328082	enhancer_CAGE	44	4194	2.24533e-07	2.21598e-07	1.06376e-06	6.6584e-07	2.28857e-07	2.1979e-07	2.95165e-07	2.95165e-07
NMR metabolomics	NMR Lipoprotein subclasses (including composition)	Lipoprotein subclasses composition	-	Free Cholesterol to Cholesteryl Esters in Large HDL ratio	L_HDL_FC_by_CE	PAX2	10	100735603	100829941	enhancer_CAGE	291	8470	0.660981	0.695999	0.551041	0.596369	2.81359e-08	3.30599e-08	9.11994e-08	9.11994e-08
NMR metabolomics	NMR Lipoprotein subclasses (including composition)	Lipoprotein subclasses composition	-	Cholesteryl Esters to Cholesterol in Small LDL percentage	S_LDL_CE_pct_C	APOA5	11	116789367	116792420	enhancer_CAGE	32	4893	5.75103e-198	5.77606e-198	3.22985e-174	2.13909e-181	5.5256e-198	5.36542e-198	8.39907e-198	8.39907e-198
NMR metabolomics	NMR Lipoprotein subclasses (including composition)	Lipoprotein subclasses composition	-	Free Cholesterol to Cholesterol in Small LDL percentage	S_LDL_FC_pct_C	APOA5	11	116789367	116792420	enhancer_CAGE	32	4893	5.75103e-198	5.77606e-198	3.22985e-174	2.13909e-181	5.5256e-198	5.36542e-198	8.39907e-198	8.39907e-198
NMR metabolomics	NMR Lipoprotein subclasses (including composition)	Lipoprotein subclasses composition	-	Free Cholesterol to Cholesteryl Esters in Small LDL ratio	S_LDL_FC_by_CE	APOA5	11	116789367	116792420	enhancer_CAGE	32	4893	3.52705e-197	3.5434e-197	1.77304e-173	1.23365e-180	3.39186e-197	3.29354e-197	5.15381e-197	5.15381e-197
NMR metabolomics	NMR Lipoprotein subclasses (including composition)	Lipoprotein subclasses composition	-	Free Cholesterol to Cholesterol in Medium LDL percentage	M_LDL_FC_pct_C	APOA5	11	116789367	116792420	enhancer_CAGE	32	4889	3.92118e-193	3.92995e-193	8.62677e-170	7.98418e-177	3.74466e-193	3.63601e-193	5.70584e-193	5.70584e-193
NMR metabolomics	NMR Lipoprotein subclasses (including composition)	Lipoprotein subclasses composition	-	Cholesteryl Esters to Cholesterol in Medium LDL percentage	M_LDL_CE_pct_C	APOA5	11	116789367	116792420	enhancer_CAGE	32	4889	3.92118e-193	3.92995e-193	8.62677e-170	7.98418e-177	3.74466e-193	3.63601e-193	5.70584e-193	5.70584e-193
NMR metabolomics	NMR Lipoprotein subclasses (including composition)	Lipoprotein subclasses composition	-	Free Cholesterol to Cholesterol in Very Large HDL percentage	XL_HDL_FC_pct_C	APOA1	11	116835751	116837950	enhancer_CAGE	1097	27454	1.69977e-18	9.10757e-14	0.000234345	0.000299784	1.33148e-190	1.49743e-190	4.22875e-190	4.22875e-190
NMR metabolomics	NMR Lipoprotein subclasses (including composition)	Lipoprotein subclasses composition	-	Cholesteryl Esters to Cholesterol in Very Large HDL percentage	XL_HDL_CE_pct_C	APOA1	11	116835751	116837950	enhancer_CAGE	1097	27454	1.69977e-18	9.10757e-14	0.000234345	0.000299784	1.33148e-190	1.49743e-190	4.22875e-190	4.22875e-190
NMR metabolomics	NMR Lipoprotein subclasses (including composition)	Lipoprotein subclasses composition	-	Cholesteryl Esters to Cholesterol in Large LDL percentage	L_LDL_CE_pct_C	APOA5	11	116789367	116792420	enhancer_CAGE	32	4884	3.74347e-169	3.73555e-169	2.4631e-147	1.09325e-153	3.53e-169	3.4276e-169	5.40606e-169	5.40606e-169
NMR metabolomics	NMR Lipoprotein subclasses (including composition)	Lipoprotein subclasses composition	-	Free Cholesterol to Cholesterol in Large LDL percentage	L_LDL_FC_pct_C	APOA5	11	116789367	116792420	enhancer_CAGE	32	4884	3.74347e-169	3.73555e-169	2.4631e-147	1.09325e-153	3.53e-169	3.4276e-169	5.40606e-169	5.40606e-169
NMR metabolomics	NMR Lipoprotein subclasses (including composition)	Lipoprotein subclasses composition	-	Free Cholesterol to Cholesteryl Esters in Large LDL ratio	L_LDL_FC_by_CE	APOA5	11	116789367	116792420	enhancer_CAGE	32	4884	1.0812e-168	1.07886e-168	5.96332e-147	2.77147e-153	1.01941e-168	9.89834e-169	1.56126e-168	1.56126e-168
NMR metabolomics	NMR Lipoprotein subclasses (including composition)	Lipoprotein subclasses composition	-	Free Cholesterol to Cholesterol in Very Small VLDL percentage	XS_VLDL_FC_pct_C	APOA5	11	116789367	116792420	enhancer_CAGE	32	4907	8.33791e-152	8.51376e-152	1.72796e-131	2.65956e-137	8.44385e-152	8.19871e-152	1.25578e-151	1.25578e-151
NMR metabolomics	NMR Lipoprotein subclasses (including composition)	Lipoprotein subclasses composition	-	Cholesteryl Esters to Cholesterol in Very Small VLDL percentage	XS_VLDL_CE_pct_C	APOA5	11	116789367	116792420	enhancer_CAGE	32	4907	8.33791e-152	8.51376e-152	1.72796e-131	2.65956e-137	8.44385e-152	8.19871e-152	1.25578e-151	1.25578e-151
NMR metabolomics	NMR Lipoprotein subclasses (including composition)	Lipoprotein subclasses composition	-	Free Cholesterol to Cholesteryl Esters in Very Small VLDL ratio	XS_VLDL_FC_by_CE	APOA5	11	116789367	116792420	enhancer_CAGE	32	4907	1.27869e-151	1.30467e-151	3.77508e-131	5.56343e-137	1.29193e-151	1.25442e-151	1.92324e-151	1.92324e-151
NMR metabolomics	NMR Lipoprotein subclasses (including composition)	Lipoprotein subclasses composition	-	Cholesteryl Esters to Cholesterol in Medium VLDL percentage	M_VLDL_CE_pct_C	APOA5	11	116789367	116792420	enhancer_CAGE	32	4901	4.67573e-135	4.7567e-135	1.28459e-117	1.05403e-122	4.68733e-135	4.55122e-135	6.99984e-135	6.99984e-135
NMR metabolomics	NMR Lipoprotein subclasses (including composition)	Lipoprotein subclasses composition	-	Free Cholesterol to Cholesterol in Medium VLDL percentage	M_VLDL_FC_pct_C	APOA5	11	116789367	116792420	enhancer_CAGE	32	4901	4.67573e-135	4.7567e-135	1.28459e-117	1.05403e-122	4.68733e-135	4.55122e-135	6.99984e-135	6.99984e-135
NMR metabolomics	NMR Lipoprotein subclasses (including composition)	Lipoprotein subclasses composition	-	Free Cholesterol to Cholesteryl Esters in Very Large VLDL ratio	XL_VLDL_FC_by_CE	APOA5	11	116789367	116792420	enhancer_CAGE	32	4906	1.04385e-105	1.1007e-105	8.32948e-92	8.1394e-96	1.17127e-105	1.13719e-105	1.66683e-105	1.66683e-105
NMR metabolomics	NMR Lipoprotein subclasses (including composition)	Lipoprotein subclasses composition	-	Free Cholesterol to Cholesterol in Very Large VLDL percentage	XL_VLDL_FC_pct_C	APOA5	11	116789367	116792420	enhancer_CAGE	32	4906	6.88916e-104	7.33197e-104	2.00826e-90	2.4655e-94	7.95453e-104	7.72306e-104	1.11786e-103	1.11786e-103
NMR metabolomics	NMR Lipoprotein subclasses (including composition)	Lipoprotein subclasses composition	-	Cholesteryl Esters to Cholesterol in Very Large VLDL percentage	XL_VLDL_CE_pct_C	APOA5	11	116789367	116792420	enhancer_CAGE	32	4906	6.88916e-104	7.33197e-104	2.00826e-90	2.4655e-94	7.95453e-104	7.72306e-104	1.11786e-103	1.11786e-103
NMR metabolomics	NMR Lipoprotein subclasses (including composition)	Lipoprotein subclasses composition	-	Cholesteryl Esters to Cholesterol in Small VLDL percentage	S_VLDL_CE_pct_C	APOA5	11	116789367	116792420	enhancer_CAGE	32	4898	1.21762e-98	1.30415e-98	1.32795e-91	1.88702e-94	1.43452e-98	1.39288e-98	1.9979e-98	1.9979e-98
NMR metabolomics	NMR Lipoprotein subclasses (including composition)	Lipoprotein subclasses composition	-	Free Cholesterol to Cholesterol in Small VLDL percentage	S_VLDL_FC_pct_C	APOA5	11	116789367	116792420	enhancer_CAGE	32	4898	1.21762e-98	1.30415e-98	1.32795e-91	1.88702e-94	1.43452e-98	1.39288e-98	1.9979e-98	1.9979e-98
NMR metabolomics	NMR Lipoprotein subclasses (including composition)	Lipoprotein subclasses composition	-	Free Cholesterol to Cholesteryl Esters in Small VLDL ratio	S_VLDL_FC_by_CE	APOA5	11	116789367	116792420	enhancer_CAGE	32	4898	4.86462e-98	5.21395e-98	4.20694e-91	6.35318e-94	5.74365e-98	5.57694e-98	7.99158e-98	7.99158e-98
NMR metabolomics	NMR Lipoprotein subclasses (including composition)	Lipoprotein subclasses composition	-	Free Cholesterol to Cholesteryl Esters in Large HDL ratio	L_HDL_FC_by_CE	APOA1	11	116835751	116837950	enhancer_CAGE	1096	27432	4.0775e-08	1.94296e-06	0.0198857	0.0415493	1.25767e-82	1.41437e-82	3.99427e-82	3.99427e-82
NMR metabolomics	NMR Lipoprotein subclasses (including composition)	Lipoprotein subclasses composition	-	Free Cholesterol to Cholesteryl Esters in Large HDL ratio	L_HDL_FC_by_CE	APOA5	11	116789367	116792420	enhancer_CAGE	32	4922	2.09594e-77	2.11232e-77	4.16347e-70	1.32428e-72	2.05106e-77	1.99147e-77	3.09242e-77	3.09242e-77
NMR metabolomics	NMR Lipoprotein subclasses (including composition)	Lipoprotein subclasses composition	-	Cholesteryl Esters to Cholesterol in Large HDL percentage	L_HDL_CE_pct_C	APOA5	11	116789367	116792420	enhancer_CAGE	32	4922	3.21291e-75	3.19705e-75	1.10175e-67	3.55574e-70	3.02464e-75	2.93677e-75	4.63262e-75	4.63262e-75
NMR metabolomics	NMR Lipoprotein subclasses (including composition)	Lipoprotein subclasses composition	-	Free Cholesterol to Cholesterol in Large HDL percentage	L_HDL_FC_pct_C	APOA5	11	116789367	116792420	enhancer_CAGE	32	4922	3.21291e-75	3.19705e-75	1.10175e-67	3.55574e-70	3.02464e-75	2.93677e-75	4.63262e-75	4.63262e-75
NMR metabolomics	NMR Lipoprotein subclasses (including composition)	Lipoprotein subclasses composition	-	Free Cholesterol to Cholesteryl Esters in Large VLDL ratio	L_VLDL_FC_by_CE	APOA5	11	116789367	116792420	enhancer_CAGE	32	4914	4.32054e-75	4.4544e-75	9.67521e-65	1.18052e-67	4.53636e-75	4.40445e-75	6.64133e-75	6.64133e-75
NMR metabolomics	NMR Lipoprotein subclasses (including composition)	Lipoprotein subclasses composition	-	Free Cholesterol to Cholesterol in Small HDL percentage	S_HDL_FC_pct_C	APOA5	11	116789367	116792420	enhancer_CAGE	32	4884	8.03543e-75	7.9483e-75	1.56814e-64	2.01737e-67	7.42499e-75	7.21008e-75	1.14583e-74	1.14583e-74
NMR metabolomics	NMR Lipoprotein subclasses (including composition)	Lipoprotein subclasses composition	-	Cholesteryl Esters to Cholesterol in Small HDL percentage	S_HDL_CE_pct_C	APOA5	11	116789367	116792420	enhancer_CAGE	32	4884	8.03543e-75	7.9483e-75	1.56814e-64	2.01737e-67	7.42499e-75	7.21008e-75	1.14583e-74	1.14583e-74
NMR metabolomics	NMR Lipoprotein subclasses (including composition)	Lipoprotein subclasses composition	-	Cholesteryl Esters to Cholesterol in Large VLDL percentage	L_VLDL_CE_pct_C	APOA5	11	116789367	116792420	enhancer_CAGE	32	4914	5.33936e-74	5.49871e-74	9.78847e-64	1.28933e-66	5.58789e-74	5.4254e-74	8.19195e-74	8.19195e-74
NMR metabolomics	NMR Lipoprotein subclasses (including composition)	Lipoprotein subclasses composition	-	Free Cholesterol to Cholesterol in Large VLDL percentage	L_VLDL_FC_pct_C	APOA5	11	116789367	116792420	enhancer_CAGE	32	4914	5.33936e-74	5.49871e-74	9.78847e-64	1.28933e-66	5.58789e-74	5.4254e-74	8.19195e-74	8.19195e-74
NMR metabolomics	NMR Lipoprotein subclasses (including composition)	Lipoprotein subclasses composition	-	Cholesteryl Esters to Cholesterol in IDL percentage	IDL_CE_pct_C	APOA1	11	116835751	116837950	enhancer_CAGE	1092	27229	1.48681e-15	2.86238e-12	0.381705	0.56909	3.07098e-64	3.45483e-64	9.75484e-64	9.75484e-64
NMR metabolomics	NMR Lipoprotein subclasses (including composition)	Lipoprotein subclasses composition	-	Free Cholesterol to Cholesterol in IDL percentage	IDL_FC_pct_C	APOA1	11	116835751	116837950	enhancer_CAGE	1092	27229	1.48681e-15	2.86238e-12	0.381705	0.56909	3.07098e-64	3.45483e-64	9.75484e-64	9.75484e-64
NMR metabolomics	NMR Lipoprotein subclasses (including composition)	Lipoprotein subclasses composition	-	Free Cholesterol to Cholesteryl Esters in IDL percentage	IDL_FC_by_CE	APOA1	11	116835751	116837950	enhancer_CAGE	1092	27229	1.47798e-15	2.84233e-12	0.380452	0.567675	3.73468e-64	4.20149e-64	1.18631e-63	1.18631e-63
NMR metabolomics	NMR Lipoprotein subclasses (including composition)	Lipoprotein subclasses composition	-	Cholesteryl Esters to Cholesterol in Very Large HDL percentage	XL_HDL_CE_pct_C	APOA5	11	116789367	116792420	enhancer_CAGE	32	4924	1.01424e-48	1.03748e-48	2.04716e-45	8.67256e-47	1.04553e-48	1.01507e-48	1.5371e-48	1.5371e-48
NMR metabolomics	NMR Lipoprotein subclasses (including composition)	Lipoprotein subclasses composition	-	Free Cholesterol to Cholesterol in Very Large HDL percentage	XL_HDL_FC_pct_C	APOA5	11	116789367	116792420	enhancer_CAGE	32	4924	1.01424e-48	1.03748e-48	2.04716e-45	8.67256e-47	1.04553e-48	1.01507e-48	1.5371e-48	1.5371e-48
NMR metabolomics	NMR Lipoprotein subclasses (including composition)	Lipoprotein subclasses composition	-	Free Cholesterol to Cholesteryl Esters in Medium HDL ratio	M_HDL_FC_by_CE	APOA5	11	116789367	116792420	enhancer_CAGE	32	4897	1.75447e-36	1.75563e-36	1.06304e-30	3.29807e-32	1.69485e-36	1.64562e-36	2.56707e-36	2.56707e-36
NMR metabolomics	NMR Lipoprotein subclasses (including composition)	Lipoprotein subclasses composition	-	Free Cholesterol to Cholesterol in Medium HDL percentage	M_HDL_FC_pct_C	APOA5	11	116789367	116792420	enhancer_CAGE	32	4897	2.1121e-36	2.11357e-36	1.24586e-30	3.89386e-32	2.04056e-36	1.98128e-36	3.09054e-36	3.09054e-36
NMR metabolomics	NMR Lipoprotein subclasses (including composition)	Lipoprotein subclasses composition	-	Cholesteryl Esters to Cholesterol in Medium HDL percentage	M_HDL_CE_pct_C	APOA5	11	116789367	116792420	enhancer_CAGE	32	4897	2.1121e-36	2.11357e-36	1.24586e-30	3.89386e-32	2.04056e-36	1.98128e-36	3.09054e-36	3.09054e-36
NMR metabolomics	NMR Lipoprotein subclasses (including composition)	Lipoprotein subclasses composition	-	Free Cholesterol to Cholesterol in Medium LDL percentage	M_LDL_FC_pct_C	APOA1	11	116835751	116837950	enhancer_CAGE	1092	27217	2.20761e-10	1.25715e-08	0.00109384	0.000672067	1.39702e-31	1.56774e-31	4.4324e-31	4.4324e-31
NMR metabolomics	NMR Lipoprotein subclasses (including composition)	Lipoprotein subclasses composition	-	Cholesteryl Esters to Cholesterol in Medium LDL percentage	M_LDL_CE_pct_C	APOA1	11	116835751	116837950	enhancer_CAGE	1092	27217	2.20761e-10	1.25715e-08	0.00109384	0.000672067	1.39702e-31	1.56774e-31	4.4324e-31	4.4324e-31
NMR metabolomics	NMR Lipoprotein subclasses (including composition)	Lipoprotein subclasses composition	-	Cholesteryl Esters to Cholesterol in Small VLDL percentage	S_VLDL_CE_pct_C	APOA1	11	116835751	116837950	enhancer_CAGE	1093	27289	6.56717e-10	4.15464e-08	0.362888	0.314524	7.67403e-31	8.72952e-31	2.45034e-30	2.45034e-30
NMR metabolomics	NMR Lipoprotein subclasses (including composition)	Lipoprotein subclasses composition	-	Free Cholesterol to Cholesterol in Small VLDL percentage	S_VLDL_FC_pct_C	APOA1	11	116835751	116837950	enhancer_CAGE	1093	27289	6.56717e-10	4.15464e-08	0.362888	0.314524	7.67403e-31	8.72952e-31	2.45034e-30	2.45034e-30
NMR metabolomics	NMR Lipoprotein subclasses (including composition)	Lipoprotein subclasses composition	-	Free Cholesterol to Cholesteryl Esters in Small VLDL ratio	S_VLDL_FC_by_CE	APOA1	11	116835751	116837950	enhancer_CAGE	1093	27289	7.20916e-10	4.65678e-08	0.372879	0.324858	9.34344e-31	1.06285e-30	2.98339e-30	2.98339e-30
NMR metabolomics	NMR Lipoprotein subclasses (including composition)	Lipoprotein subclasses composition	-	Cholesteryl Esters to Cholesterol in Very Small VLDL percentage	XS_VLDL_CE_pct_C	APOA1	11	116835751	116837950	enhancer_CAGE	1097	27369	1.16505e-09	5.28313e-08	0.1001	0.081987	8.90729e-27	9.99306e-27	2.8257e-26	2.8257e-26
NMR metabolomics	NMR Lipoprotein subclasses (including composition)	Lipoprotein subclasses composition	-	Free Cholesterol to Cholesterol in Very Small VLDL percentage	XS_VLDL_FC_pct_C	APOA1	11	116835751	116837950	enhancer_CAGE	1097	27369	1.16505e-09	5.28313e-08	0.1001	0.081987	8.90729e-27	9.99306e-27	2.8257e-26	2.8257e-26
NMR metabolomics	NMR Lipoprotein subclasses (including composition)	Lipoprotein subclasses composition	-	Free Cholesterol to Cholesteryl Esters in Small LDL ratio	S_LDL_FC_by_CE	APOA1	11	116835751	116837950	enhancer_CAGE	1092	27248	5.13623e-11	2.73988e-09	0.00124747	0.000534526	1.13245e-26	1.27073e-26	3.59285e-26	3.59285e-26
NMR metabolomics	NMR Lipoprotein subclasses (including composition)	Lipoprotein subclasses composition	-	Free Cholesterol to Cholesteryl Esters in Large LDL ratio	L_LDL_FC_by_CE	APOA1	11	116835751	116837950	enhancer_CAGE	1091	27206	7.35256e-09	1.82733e-07	0.00602368	0.00318556	1.88322e-26	2.11318e-26	5.97475e-26	5.97475e-26
NMR metabolomics	NMR Lipoprotein subclasses (including composition)	Lipoprotein subclasses composition	-	Free Cholesterol to Cholesterol in Large LDL percentage	L_LDL_FC_pct_C	APOA1	11	116835751	116837950	enhancer_CAGE	1091	27206	7.52698e-09	1.85283e-07	0.00588328	0.00311088	2.35205e-26	2.63925e-26	7.46217e-26	7.46217e-26
NMR metabolomics	NMR Lipoprotein subclasses (including composition)	Lipoprotein subclasses composition	-	Cholesteryl Esters to Cholesterol in Large LDL percentage	L_LDL_CE_pct_C	APOA1	11	116835751	116837950	enhancer_CAGE	1091	27206	7.52698e-09	1.85283e-07	0.00588328	0.00311088	2.35205e-26	2.63925e-26	7.46217e-26	7.46217e-26
NMR metabolomics	NMR Lipoprotein subclasses (including composition)	Lipoprotein subclasses composition	-	Free Cholesterol to Cholesterol in Small LDL percentage	S_LDL_FC_pct_C	APOA1	11	116835751	116837950	enhancer_CAGE	1092	27248	6.64714e-11	3.3307e-09	0.00125115	0.000538721	3.36039e-26	3.7707e-26	1.06612e-25	1.06612e-25
NMR metabolomics	NMR Lipoprotein subclasses (including composition)	Lipoprotein subclasses composition	-	Cholesteryl Esters to Cholesterol in Small LDL percentage	S_LDL_CE_pct_C	APOA1	11	116835751	116837950	enhancer_CAGE	1092	27248	6.64714e-11	3.3307e-09	0.00125115	0.000538721	3.36039e-26	3.7707e-26	1.06612e-25	1.06612e-25
NMR metabolomics	NMR Lipoprotein subclasses (including composition)	Lipoprotein subclasses composition	-	Free Cholesterol to Cholesteryl Esters in Very Small VLDL ratio	XS_VLDL_FC_by_CE	APOA1	11	116835751	116837950	enhancer_CAGE	1097	27369	1.89894e-09	7.72272e-08	0.108198	0.088353	5.84613e-26	6.55875e-26	1.85459e-25	1.85459e-25
NMR metabolomics	NMR Lipoprotein subclasses (including composition)	Lipoprotein subclasses composition	-	Cholesteryl Esters to Cholesterol in Small LDL percentage	S_LDL_CE_pct_C	ZPR1	11	116773799	116788050	enhancer_CAGE	200	4131	4.03789e-25	4.83544e-25	0.030775	0.0127355	4.98354e-24	4.62663e-24	1.20934e-24	1.20934e-24
NMR metabolomics	NMR Lipoprotein subclasses (including composition)	Lipoprotein subclasses composition	-	Free Cholesterol to Cholesterol in Small LDL percentage	S_LDL_FC_pct_C	ZPR1	11	116773799	116788050	enhancer_CAGE	200	4131	4.03789e-25	4.83544e-25	0.030775	0.0127355	4.98354e-24	4.62663e-24	1.20934e-24	1.20934e-24
NMR metabolomics	NMR Lipoprotein subclasses (including composition)	Lipoprotein subclasses composition	-	Cholesteryl Esters to Cholesterol in Small LDL percentage	S_LDL_CE_pct_C	TAGLN	11	117199321	117204782	enhancer_CAGE	923	34047	2.26444e-25	2.21601e-24	0.00161515	0.000767938	3.49544e-21	2.93353e-21	1.23254e-24	1.23254e-24
