## Supplementary Tables for "Rare coding and noncoding variants map 1,342 diseases and biomarkers in 490,549 whole genomes" (part 20 of 32)

### Sheet: Supplementary Table 11 (continued)
Supplementary Table 11. Significant noncoding associations for 398 biomarkers using the UK Biobank 500k WGS data. Results for the significant genes (STAAR-O P-value < 3.57E-07 accounting for protein-coding genes; STAAR-O P-value < 2.50E-06 accounting for ncRNA genes) are presented in the table. For each noncoding functional category, the STAAR-O P-value is a P-value from an omnibus test that aggregated SKAT(1,25), SKAT(1,1), Burden(1,25), Burden(1,1), ACAT-V(1,25), and ACAT-V(1,1) using Cauchy method. Eight statistical tests are shown for comparison: SKAT(1,25), SKAT(1,1), Burden(1,25), Burden(1,1), ACAT-V(1,25), ACAT-V(1,1), ACAT-O and STAAR-O. For each significant association, the table reports the Trait.category (blood/urine/physical biomarkers or NMR metabolomics), high-level group, Metabolite.sub.class, UKBB field ID, phenotype name, gene symbol, chromosome, gene start and end positions, functional category (Category), the number of rare variants (MAF < 1%) within that functional category in the gene (#SNV), the cumulative minor allele count (#cMAC), and P-values for SKAT(1,25), SKAT(1,1), Burden(1,25), Burden(1,1), ACAT-V(1,25), ACAT-V(1,1), ACAT-O, and STAAR-O.
NMR metabolomics	NMR Lipoprotein subclasses (including composition)	Lipoprotein subclasses composition	-	Free Cholesterol to Cholesterol in Small LDL percentage	S_LDL_FC_pct_C	TAGLN	11	117199321	117204782	enhancer_CAGE	923	34047	2.26444e-25	2.21601e-24	0.00161515	0.000767938	3.49544e-21	2.93353e-21	1.23254e-24	1.23254e-24
NMR metabolomics	NMR Lipoprotein subclasses (including composition)	Lipoprotein subclasses composition	-	Free Cholesterol to Cholesteryl Esters in Small LDL ratio	S_LDL_FC_by_CE	TAGLN	11	117199321	117204782	enhancer_CAGE	923	34047	2.44285e-25	2.39075e-24	0.00162494	0.000772813	3.83179e-21	3.21581e-21	1.32966e-24	1.32966e-24
NMR metabolomics	NMR Lipoprotein subclasses (including composition)	Lipoprotein subclasses composition	-	Free Cholesterol to Cholesteryl Esters in Small LDL ratio	S_LDL_FC_by_CE	ZPR1	11	116773799	116788050	enhancer_CAGE	200	4131	4.82436e-25	5.79377e-25	0.0291693	0.0120427	6.11195e-24	5.67423e-24	1.44975e-24	1.44975e-24
NMR metabolomics	NMR Lipoprotein subclasses (including composition)	Lipoprotein subclasses composition	-	Free Cholesterol to Cholesteryl Esters in Large LDL ratio	L_LDL_FC_by_CE	ZPR1	11	116773799	116788050	enhancer_CAGE	200	4125	1.8461e-24	1.9055e-24	0.000509292	0.000159141	6.28176e-24	5.83142e-24	4.29445e-24	4.29445e-24
NMR metabolomics	NMR Lipoprotein subclasses (including composition)	Lipoprotein subclasses composition	-	Cholesteryl Esters to Cholesterol in Large LDL percentage	L_LDL_CE_pct_C	ZPR1	11	116773799	116788050	enhancer_CAGE	200	4125	2.46714e-24	2.5442e-24	0.000550162	0.000173302	8.31395e-24	7.71792e-24	5.72395e-24	5.72395e-24
NMR metabolomics	NMR Lipoprotein subclasses (including composition)	Lipoprotein subclasses composition	-	Free Cholesterol to Cholesterol in Large LDL percentage	L_LDL_FC_pct_C	ZPR1	11	116773799	116788050	enhancer_CAGE	200	4125	2.46714e-24	2.5442e-24	0.000550162	0.000173302	8.31395e-24	7.71792e-24	5.72395e-24	5.72395e-24
NMR metabolomics	NMR Lipoprotein subclasses (including composition)	Lipoprotein subclasses composition	-	Free Cholesterol to Cholesterol in Very Large HDL percentage	XL_HDL_FC_pct_C	MADD	11	47269161	47330031	enhancer_CAGE	532	10086	0.000242998	0.00160568	0.00366227	0.00502872	1.03313e-23	1.17871e-23	3.30338e-23	3.30338e-23
NMR metabolomics	NMR Lipoprotein subclasses (including composition)	Lipoprotein subclasses composition	-	Cholesteryl Esters to Cholesterol in Very Large HDL percentage	XL_HDL_CE_pct_C	MADD	11	47269161	47330031	enhancer_CAGE	532	10086	0.000242998	0.00160568	0.00366227	0.00502872	1.03313e-23	1.17871e-23	3.30338e-23	3.30338e-23
NMR metabolomics	NMR Lipoprotein subclasses (including composition)	Lipoprotein subclasses composition	-	Cholesteryl Esters to Cholesterol in Medium VLDL percentage	M_VLDL_CE_pct_C	TAGLN	11	117199321	117204782	enhancer_CAGE	924	34101	1.99278e-23	1.49569e-22	0.0222757	0.0145587	2.3072e-19	1.93689e-19	1.05492e-22	1.05492e-22
NMR metabolomics	NMR Lipoprotein subclasses (including composition)	Lipoprotein subclasses composition	-	Free Cholesterol to Cholesterol in Medium VLDL percentage	M_VLDL_FC_pct_C	TAGLN	11	117199321	117204782	enhancer_CAGE	924	34101	1.99278e-23	1.49569e-22	0.0222757	0.0145587	2.3072e-19	1.93689e-19	1.05492e-22	1.05492e-22
NMR metabolomics	NMR Lipoprotein subclasses (including composition)	Lipoprotein subclasses composition	-	Free Cholesterol to Cholesterol in Medium LDL percentage	M_LDL_FC_pct_C	ZPR1	11	116773799	116788050	enhancer_CAGE	200	4130	3.79668e-23	4.6981e-23	0.0606803	0.0284455	6.83125e-22	6.34204e-22	1.18426e-22	1.18426e-22
NMR metabolomics	NMR Lipoprotein subclasses (including composition)	Lipoprotein subclasses composition	-	Cholesteryl Esters to Cholesterol in Medium LDL percentage	M_LDL_CE_pct_C	ZPR1	11	116773799	116788050	enhancer_CAGE	200	4130	3.79668e-23	4.6981e-23	0.0606803	0.0284455	6.83125e-22	6.34204e-22	1.18426e-22	1.18426e-22
NMR metabolomics	NMR Lipoprotein subclasses (including composition)	Lipoprotein subclasses composition	-	Free Cholesterol to Cholesteryl Esters in Small LDL ratio	S_LDL_FC_by_CE	SIDT2	11	117178733	117197445	enhancer_CAGE	433	11089	1.02958e-22	2.43931e-22	1.55205e-08	3.70025e-10	6.31829e-21	5.10873e-21	4.23542e-22	4.23542e-22
NMR metabolomics	NMR Lipoprotein subclasses (including composition)	Lipoprotein subclasses composition	-	Cholesteryl Esters to Cholesterol in Small LDL percentage	S_LDL_CE_pct_C	SIDT2	11	117178733	117197445	enhancer_CAGE	433	11089	1.19244e-22	2.73427e-22	1.55119e-08	3.7118e-10	6.52489e-21	5.27578e-21	4.84408e-22	4.84408e-22
NMR metabolomics	NMR Lipoprotein subclasses (including composition)	Lipoprotein subclasses composition	-	Free Cholesterol to Cholesterol in Small LDL percentage	S_LDL_FC_pct_C	SIDT2	11	117178733	117197445	enhancer_CAGE	433	11089	1.19244e-22	2.73427e-22	1.55119e-08	3.7118e-10	6.52489e-21	5.27578e-21	4.84408e-22	4.84408e-22
NMR metabolomics	NMR Lipoprotein subclasses (including composition)	Lipoprotein subclasses composition	-	Free Cholesterol to Cholesteryl Esters in Large LDL ratio	L_LDL_FC_by_CE	TAGLN	11	117199321	117204782	enhancer_CAGE	924	34016	1.95386e-22	2.43562e-21	0.0884233	0.0602916	7.56634e-17	6.35108e-17	1.08525e-21	1.08525e-21
NMR metabolomics	NMR Lipoprotein subclasses (including composition)	Lipoprotein subclasses composition	-	Cholesteryl Esters to Cholesterol in Large LDL percentage	L_LDL_CE_pct_C	TAGLN	11	117199321	117204782	enhancer_CAGE	924	34016	3.05879e-22	3.78456e-21	0.0909754	0.0622934	1.15863e-16	9.72537e-17	1.69802e-21	1.69802e-21
NMR metabolomics	NMR Lipoprotein subclasses (including composition)	Lipoprotein subclasses composition	-	Free Cholesterol to Cholesterol in Large LDL percentage	L_LDL_FC_pct_C	TAGLN	11	117199321	117204782	enhancer_CAGE	924	34016	3.05879e-22	3.78456e-21	0.0909754	0.0622934	1.15863e-16	9.72537e-17	1.69802e-21	1.69802e-21
NMR metabolomics	NMR Lipoprotein subclasses (including composition)	Lipoprotein subclasses composition	-	Cholesteryl Esters to Cholesterol in Large HDL percentage	L_HDL_CE_pct_C	APOA1	11	116835751	116837950	enhancer_CAGE	1096	27432	0.000140069	0.00062323	0.0854537	0.141941	2.57685e-20	2.89791e-20	8.1839e-20	8.1839e-20
NMR metabolomics	NMR Lipoprotein subclasses (including composition)	Lipoprotein subclasses composition	-	Free Cholesterol to Cholesterol in Large HDL percentage	L_HDL_FC_pct_C	APOA1	11	116835751	116837950	enhancer_CAGE	1096	27432	0.000140069	0.00062323	0.0854537	0.141941	2.57685e-20	2.89791e-20	8.1839e-20	8.1839e-20
NMR metabolomics	NMR Lipoprotein subclasses (including composition)	Lipoprotein subclasses composition	-	Free Cholesterol to Cholesterol in Very Small VLDL percentage	XS_VLDL_FC_pct_C	TAGLN	11	117199321	117204782	enhancer_CAGE	924	34215	3.01041e-20	2.21902e-19	0.473706	0.370103	1.86962e-15	1.57002e-15	1.59043e-19	1.59043e-19
NMR metabolomics	NMR Lipoprotein subclasses (including composition)	Lipoprotein subclasses composition	-	Cholesteryl Esters to Cholesterol in Very Small VLDL percentage	XS_VLDL_CE_pct_C	TAGLN	11	117199321	117204782	enhancer_CAGE	924	34215	3.01041e-20	2.21902e-19	0.473706	0.370103	1.86962e-15	1.57002e-15	1.59043e-19	1.59043e-19
NMR metabolomics	NMR Lipoprotein subclasses (including composition)	Lipoprotein subclasses composition	-	Free Cholesterol to Cholesteryl Esters in Very Small VLDL ratio	XS_VLDL_FC_by_CE	TAGLN	11	117199321	117204782	enhancer_CAGE	924	34215	5.03686e-20	3.64587e-19	0.483733	0.379497	1.86962e-15	1.57002e-15	2.65515e-19	2.65515e-19
NMR metabolomics	NMR Lipoprotein subclasses (including composition)	Lipoprotein subclasses composition	-	Free Cholesterol to Cholesterol in Medium LDL percentage	M_LDL_FC_pct_C	TAGLN	11	117199321	117204782	enhancer_CAGE	924	34030	2.98489e-19	1.1025e-18	0.0139805	0.00835618	1.1842e-16	9.94054e-17	1.404e-18	1.404e-18
NMR metabolomics	NMR Lipoprotein subclasses (including composition)	Lipoprotein subclasses composition	-	Cholesteryl Esters to Cholesterol in Medium LDL percentage	M_LDL_CE_pct_C	TAGLN	11	117199321	117204782	enhancer_CAGE	924	34030	2.98489e-19	1.1025e-18	0.0139805	0.00835618	1.1842e-16	9.94054e-17	1.404e-18	1.404e-18
NMR metabolomics	NMR Lipoprotein subclasses (including composition)	Lipoprotein subclasses composition	-	Free Cholesterol to Cholesterol in Medium LDL percentage	M_LDL_FC_pct_C	SIDT2	11	117178733	117197445	enhancer_CAGE	433	11083	1.50609e-18	3.02267e-18	1.34372e-07	6.38614e-09	5.04639e-17	4.08002e-17	5.77406e-18	5.77406e-18
NMR metabolomics	NMR Lipoprotein subclasses (including composition)	Lipoprotein subclasses composition	-	Cholesteryl Esters to Cholesterol in Medium LDL percentage	M_LDL_CE_pct_C	SIDT2	11	117178733	117197445	enhancer_CAGE	433	11083	1.50609e-18	3.02267e-18	1.34372e-07	6.38614e-09	5.04639e-17	4.08002e-17	5.77406e-18	5.77406e-18
NMR metabolomics	NMR Lipoprotein subclasses (including composition)	Lipoprotein subclasses composition	-	Cholesteryl Esters to Cholesterol in Large LDL percentage	L_LDL_CE_pct_C	SIDT2	11	117178733	117197445	enhancer_CAGE	433	11076	5.34708e-18	8.49403e-18	7.94656e-09	3.36092e-10	7.90349e-17	6.392e-17	1.80156e-17	1.80156e-17
NMR metabolomics	NMR Lipoprotein subclasses (including composition)	Lipoprotein subclasses composition	-	Free Cholesterol to Cholesterol in Large LDL percentage	L_LDL_FC_pct_C	SIDT2	11	117178733	117197445	enhancer_CAGE	433	11076	5.34708e-18	8.49403e-18	7.94656e-09	3.36092e-10	7.90349e-17	6.392e-17	1.80156e-17	1.80156e-17
NMR metabolomics	NMR Lipoprotein subclasses (including composition)	Lipoprotein subclasses composition	-	Free Cholesterol to Cholesteryl Esters in Large LDL ratio	L_LDL_FC_by_CE	SIDT2	11	117178733	117197445	enhancer_CAGE	433	11076	6.54664e-18	1.03622e-17	9.82563e-09	4.23895e-10	9.5593e-17	7.73114e-17	2.20062e-17	2.20062e-17
NMR metabolomics	NMR Lipoprotein subclasses (including composition)	Lipoprotein subclasses composition	-	Free Cholesterol to Cholesterol in Medium VLDL percentage	M_VLDL_FC_pct_C	APOA1	11	116835751	116837950	enhancer_CAGE	1093	27295	1.90214e-07	2.73749e-06	0.0761405	0.0499544	7.10912e-18	7.97763e-18	2.25551e-17	2.25551e-17
NMR metabolomics	NMR Lipoprotein subclasses (including composition)	Lipoprotein subclasses composition	-	Cholesteryl Esters to Cholesterol in Medium VLDL percentage	M_VLDL_CE_pct_C	APOA1	11	116835751	116837950	enhancer_CAGE	1093	27295	1.90214e-07	2.73749e-06	0.0761405	0.0499544	7.10912e-18	7.97763e-18	2.25551e-17	2.25551e-17
NMR metabolomics	NMR Lipoprotein subclasses (including composition)	Lipoprotein subclasses composition	-	Cholesteryl Esters to Cholesterol in Medium VLDL percentage	M_VLDL_CE_pct_C	SIDT2	11	117178733	117197445	enhancer_CAGE	434	11116	8.49953e-18	1.3854e-17	4.08399e-08	1.89341e-09	1.39086e-16	1.12442e-16	2.96635e-17	2.96635e-17
NMR metabolomics	NMR Lipoprotein subclasses (including composition)	Lipoprotein subclasses composition	-	Free Cholesterol to Cholesterol in Medium VLDL percentage	M_VLDL_FC_pct_C	SIDT2	11	117178733	117197445	enhancer_CAGE	434	11116	8.49953e-18	1.3854e-17	4.08399e-08	1.89341e-09	1.39086e-16	1.12442e-16	2.96635e-17	2.96635e-17
NMR metabolomics	NMR Lipoprotein subclasses (including composition)	Lipoprotein subclasses composition	-	Free Cholesterol to Cholesterol in Small HDL percentage	S_HDL_FC_pct_C	APOA1	11	116835751	116837950	enhancer_CAGE	1092	27186	7.58581e-06	4.46054e-05	0.0382727	0.0222178	9.46722e-18	1.06502e-17	3.00718e-17	3.00718e-17
NMR metabolomics	NMR Lipoprotein subclasses (including composition)	Lipoprotein subclasses composition	-	Cholesteryl Esters to Cholesterol in Small HDL percentage	S_HDL_CE_pct_C	APOA1	11	116835751	116837950	enhancer_CAGE	1092	27186	7.58581e-06	4.46054e-05	0.0382727	0.0222178	9.46722e-18	1.06502e-17	3.00718e-17	3.00718e-17
NMR metabolomics	NMR Lipoprotein subclasses (including composition)	Lipoprotein subclasses composition	-	Cholesteryl Esters to Cholesterol in Medium VLDL percentage	M_VLDL_CE_pct_C	ZPR1	11	116773799	116788050	enhancer_CAGE	200	4134	1.13738e-17	1.26249e-17	0.0425946	0.0218323	7.55562e-17	7.0156e-17	3.08295e-17	3.08295e-17
NMR metabolomics	NMR Lipoprotein subclasses (including composition)	Lipoprotein subclasses composition	-	Free Cholesterol to Cholesterol in Medium VLDL percentage	M_VLDL_FC_pct_C	ZPR1	11	116773799	116788050	enhancer_CAGE	200	4134	1.13738e-17	1.26249e-17	0.0425946	0.0218323	7.55562e-17	7.0156e-17	3.08295e-17	3.08295e-17
NMR metabolomics	NMR Lipoprotein subclasses (including composition)	Lipoprotein subclasses composition	-	Cholesteryl Esters to Cholesterol in Very Small VLDL percentage	XS_VLDL_CE_pct_C	SIDT2	11	117178733	117197445	enhancer_CAGE	434	11142	6.49013e-15	1.38484e-14	2.82029e-07	2.24521e-08	2.81631e-13	2.27707e-13	2.57572e-14	2.57572e-14
NMR metabolomics	NMR Lipoprotein subclasses (including composition)	Lipoprotein subclasses composition	-	Free Cholesterol to Cholesterol in Very Small VLDL percentage	XS_VLDL_FC_pct_C	SIDT2	11	117178733	117197445	enhancer_CAGE	434	11142	6.49013e-15	1.38484e-14	2.82029e-07	2.24521e-08	2.81631e-13	2.27707e-13	2.57572e-14	2.57572e-14
NMR metabolomics	NMR Lipoprotein subclasses (including composition)	Lipoprotein subclasses composition	-	Free Cholesterol to Cholesteryl Esters in Very Small VLDL ratio	XS_VLDL_FC_by_CE	SIDT2	11	117178733	117197445	enhancer_CAGE	434	11142	9.2268e-15	1.93148e-14	2.7463e-07	2.23524e-08	3.72905e-13	3.01504e-13	3.60822e-14	3.60822e-14
NMR metabolomics	NMR Lipoprotein subclasses (including composition)	Lipoprotein subclasses composition	-	Free Cholesterol to Cholesteryl Esters in Very Small VLDL ratio	XS_VLDL_FC_by_CE	ZPR1	11	116773799	116788050	enhancer_CAGE	200	4153	4.8231e-14	5.15701e-14	0.0312948	0.0173223	2.19533e-13	2.03776e-13	1.21125e-13	1.21125e-13
NMR metabolomics	NMR Lipoprotein subclasses (including composition)	Lipoprotein subclasses composition	-	Cholesteryl Esters to Cholesterol in Large VLDL percentage	L_VLDL_CE_pct_C	APOA1	11	116835751	116837950	enhancer_CAGE	1096	27423	4.56984e-05	0.000379209	0.622013	0.546421	4.5487e-14	5.10242e-14	1.44329e-13	1.44329e-13
NMR metabolomics	NMR Lipoprotein subclasses (including composition)	Lipoprotein subclasses composition	-	Free Cholesterol to Cholesterol in Large VLDL percentage	L_VLDL_FC_pct_C	APOA1	11	116835751	116837950	enhancer_CAGE	1096	27423	4.56984e-05	0.000379209	0.622013	0.546421	4.5487e-14	5.10242e-14	1.44329e-13	1.44329e-13
NMR metabolomics	NMR Lipoprotein subclasses (including composition)	Lipoprotein subclasses composition	-	Cholesteryl Esters to Cholesterol in Small VLDL percentage	S_VLDL_CE_pct_C	MADD	11	47269161	47330031	enhancer_CAGE	532	10031	0.00210302	0.00636135	5.11405e-05	8.10052e-05	4.5689e-14	5.20894e-14	1.46105e-13	1.46105e-13
NMR metabolomics	NMR Lipoprotein subclasses (including composition)	Lipoprotein subclasses composition	-	Free Cholesterol to Cholesterol in Small VLDL percentage	S_VLDL_FC_pct_C	MADD	11	47269161	47330031	enhancer_CAGE	532	10031	0.00210302	0.00636135	5.11405e-05	8.10052e-05	4.5689e-14	5.20894e-14	1.46105e-13	1.46105e-13
NMR metabolomics	NMR Lipoprotein subclasses (including composition)	Lipoprotein subclasses composition	-	Cholesteryl Esters to Cholesterol in Very Small VLDL percentage	XS_VLDL_CE_pct_C	ZPR1	11	116773799	116788050	enhancer_CAGE	200	4153	6.31244e-14	6.78113e-14	0.0387424	0.0218046	3.00271e-13	2.78719e-13	1.60094e-13	1.60094e-13
NMR metabolomics	NMR Lipoprotein subclasses (including composition)	Lipoprotein subclasses composition	-	Free Cholesterol to Cholesterol in Very Small VLDL percentage	XS_VLDL_FC_pct_C	ZPR1	11	116773799	116788050	enhancer_CAGE	200	4153	6.31244e-14	6.78113e-14	0.0387424	0.0218046	3.00271e-13	2.78719e-13	1.60094e-13	1.60094e-13
NMR metabolomics	NMR Lipoprotein subclasses (including composition)	Lipoprotein subclasses composition	-	Free Cholesterol to Cholesteryl Esters in Small VLDL ratio	S_VLDL_FC_by_CE	MADD	11	47269161	47330031	enhancer_CAGE	532	10031	0.00209679	0.00626814	4.84211e-05	7.62686e-05	6.83107e-14	7.78801e-14	2.18492e-13	2.18492e-13
NMR metabolomics	NMR Lipoprotein subclasses (including composition)	Lipoprotein subclasses composition	-	Free Cholesterol to Cholesteryl Esters in Very Large VLDL ratio	XL_VLDL_FC_by_CE	SIDT2	11	117178733	117197445	enhancer_CAGE	434	11154	1.48138e-13	1.79424e-13	0.000881268	0.00011547	8.10309e-13	6.55302e-13	3.97793e-13	3.97793e-13
NMR metabolomics	NMR Lipoprotein subclasses (including composition)	Lipoprotein subclasses composition	-	Cholesteryl Esters to Cholesterol in Small VLDL percentage	S_VLDL_CE_pct_C	ZPR1	11	116773799	116788050	enhancer_CAGE	200	4138	1.79631e-13	1.92044e-13	0.149798	0.0926708	8.29599e-13	7.70127e-13	4.51972e-13	4.51972e-13
NMR metabolomics	NMR Lipoprotein subclasses (including composition)	Lipoprotein subclasses composition	-	Free Cholesterol to Cholesterol in Small VLDL percentage	S_VLDL_FC_pct_C	ZPR1	11	116773799	116788050	enhancer_CAGE	200	4138	1.79631e-13	1.92044e-13	0.149798	0.0926708	8.29599e-13	7.70127e-13	4.51972e-13	4.51972e-13
NMR metabolomics	NMR Lipoprotein subclasses (including composition)	Lipoprotein subclasses composition	-	Cholesteryl Esters to Cholesterol in Very Large VLDL percentage	XL_VLDL_CE_pct_C	SIDT2	11	117178733	117197445	enhancer_CAGE	434	11154	1.7804e-13	2.28897e-13	0.0011108	0.000151149	1.19541e-12	9.66739e-13	5.0604e-13	5.0604e-13
NMR metabolomics	NMR Lipoprotein subclasses (including composition)	Lipoprotein subclasses composition	-	Free Cholesterol to Cholesterol in Very Large VLDL percentage	XL_VLDL_FC_pct_C	SIDT2	11	117178733	117197445	enhancer_CAGE	434	11154	1.7804e-13	2.28897e-13	0.0011108	0.000151149	1.19541e-12	9.66739e-13	5.0604e-13	5.0604e-13
NMR metabolomics	NMR Lipoprotein subclasses (including composition)	Lipoprotein subclasses composition	-	Free Cholesterol to Cholesteryl Esters in Small VLDL ratio	S_VLDL_FC_by_CE	ZPR1	11	116773799	116788050	enhancer_CAGE	200	4138	2.10641e-13	2.25813e-13	0.149307	0.0925521	9.99437e-13	9.2779e-13	5.3324e-13	5.3324e-13
NMR metabolomics	NMR Lipoprotein subclasses (including composition)	Lipoprotein subclasses composition	-	Free Cholesterol to Cholesteryl Esters in Large VLDL ratio	L_VLDL_FC_by_CE	APOA1	11	116835751	116837950	enhancer_CAGE	1096	27423	5.89606e-05	0.000438802	0.589595	0.514747	2.00681e-13	2.2511e-13	6.36602e-13	6.36602e-13
NMR metabolomics	NMR Lipoprotein subclasses (including composition)	Lipoprotein subclasses composition	-	Free Cholesterol to Cholesteryl Esters in Large VLDL ratio	L_VLDL_FC_by_CE	SIDT2	11	117178733	117197445	enhancer_CAGE	434	11165	4.16402e-13	5.26942e-13	1.32038e-05	1.48823e-06	2.77053e-12	2.2406e-12	1.17506e-12	1.17506e-12
NMR metabolomics	NMR Lipoprotein subclasses (including composition)	Lipoprotein subclasses composition	-	Cholesteryl Esters to Cholesterol in Large VLDL percentage	L_VLDL_CE_pct_C	SIDT2	11	117178733	117197445	enhancer_CAGE	434	11165	1.2245e-12	1.57984e-12	2.60378e-05	3.26537e-06	8.68949e-12	7.02743e-12	3.51497e-12	3.51497e-12
NMR metabolomics	NMR Lipoprotein subclasses (including composition)	Lipoprotein subclasses composition	-	Free Cholesterol to Cholesterol in Large VLDL percentage	L_VLDL_FC_pct_C	SIDT2	11	117178733	117197445	enhancer_CAGE	434	11165	1.2245e-12	1.57984e-12	2.60378e-05	3.26537e-06	8.68949e-12	7.02743e-12	3.51497e-12	3.51497e-12
NMR metabolomics	NMR Lipoprotein subclasses (including composition)	Lipoprotein subclasses composition	-	Free Cholesterol to Cholesteryl Esters in Large VLDL ratio	L_VLDL_FC_by_CE	TAGLN	11	117199321	117204782	enhancer_CAGE	923	34292	3.60587e-12	8.12902e-12	0.140981	0.118746	3.98481e-10	3.34805e-10	1.47844e-11	1.47844e-11
NMR metabolomics	NMR Lipoprotein subclasses (including composition)	Lipoprotein subclasses composition	-	Cholesteryl Esters to Cholesterol in Large VLDL percentage	L_VLDL_CE_pct_C	TAGLN	11	117199321	117204782	enhancer_CAGE	923	34292	3.99593e-12	8.49912e-12	0.14793	0.124956	3.29686e-10	2.77003e-10	1.6019e-11	1.6019e-11
NMR metabolomics	NMR Lipoprotein subclasses (including composition)	Lipoprotein subclasses composition	-	Free Cholesterol to Cholesterol in Large VLDL percentage	L_VLDL_FC_pct_C	TAGLN	11	117199321	117204782	enhancer_CAGE	923	34292	3.99593e-12	8.49912e-12	0.14793	0.124956	3.29686e-10	2.77003e-10	1.6019e-11	1.6019e-11
NMR metabolomics	NMR Lipoprotein subclasses (including composition)	Lipoprotein subclasses composition	-	Free Cholesterol to Cholesteryl Esters in Very Large VLDL ratio	XL_VLDL_FC_by_CE	TAGLN	11	117199321	117204782	enhancer_CAGE	924	34255	1.16617e-11	2.02414e-11	0.0769274	0.0545894	1.25245e-10	1.05206e-10	3.93072e-11	3.93072e-11
NMR metabolomics	NMR Lipoprotein subclasses (including composition)	Lipoprotein subclasses composition	-	Cholesteryl Esters to Cholesterol in Very Large VLDL percentage	XL_VLDL_CE_pct_C	TAGLN	11	117199321	117204782	enhancer_CAGE	924	34255	1.42622e-11	2.55834e-11	0.077058	0.0551384	1.81566e-10	1.52516e-10	4.94773e-11	4.94773e-11
NMR metabolomics	NMR Lipoprotein subclasses (including composition)	Lipoprotein subclasses composition	-	Free Cholesterol to Cholesterol in Very Large VLDL percentage	XL_VLDL_FC_pct_C	TAGLN	11	117199321	117204782	enhancer_CAGE	924	34255	1.42622e-11	2.55834e-11	0.077058	0.0551384	1.81566e-10	1.52516e-10	4.94773e-11	4.94773e-11
NMR metabolomics	NMR Lipoprotein subclasses (including composition)	Lipoprotein subclasses composition	-	Cholesteryl Esters to Cholesterol in Very Large VLDL percentage	XL_VLDL_CE_pct_C	APOA1	11	116835751	116837950	enhancer_CAGE	1096	27394	8.04155e-07	6.54242e-06	0.136357	0.107375	5.55441e-11	6.23105e-11	1.76192e-10	1.76192e-10
NMR metabolomics	NMR Lipoprotein subclasses (including composition)	Lipoprotein subclasses composition	-	Free Cholesterol to Cholesterol in Very Large VLDL percentage	XL_VLDL_FC_pct_C	APOA1	11	116835751	116837950	enhancer_CAGE	1096	27394	8.04155e-07	6.54242e-06	0.136357	0.107375	5.55441e-11	6.23105e-11	1.76192e-10	1.76192e-10
NMR metabolomics	NMR Lipoprotein subclasses (including composition)	Lipoprotein subclasses composition	-	Free Cholesterol to Cholesteryl Esters in Very Large VLDL ratio	XL_VLDL_FC_by_CE	APOA1	11	116835751	116837950	enhancer_CAGE	1096	27394	9.21437e-07	7.04253e-06	0.135504	0.106579	5.712e-11	6.40783e-11	1.81192e-10	1.81192e-10
NMR metabolomics	NMR Lipoprotein subclasses (including composition)	Lipoprotein subclasses composition	-	Cholesteryl Esters to Cholesterol in Small VLDL percentage	S_VLDL_CE_pct_C	TAGLN	11	117199321	117204782	enhancer_CAGE	924	34104	1.17414e-10	2.0204e-10	0.200001	0.137795	2.27188e-09	1.90736e-09	4.15777e-10	4.15777e-10
NMR metabolomics	NMR Lipoprotein subclasses (including composition)	Lipoprotein subclasses composition	-	Free Cholesterol to Cholesterol in Small VLDL percentage	S_VLDL_FC_pct_C	TAGLN	11	117199321	117204782	enhancer_CAGE	924	34104	1.17414e-10	2.0204e-10	0.200001	0.137795	2.27188e-09	1.90736e-09	4.15777e-10	4.15777e-10
NMR metabolomics	NMR Lipoprotein subclasses (including composition)	Lipoprotein subclasses composition	-	Free Cholesterol to Cholesteryl Esters in Small VLDL ratio	S_VLDL_FC_by_CE	TAGLN	11	117199321	117204782	enhancer_CAGE	924	34104	1.24049e-10	2.1204e-10	0.210673	0.14551	2.3301e-09	1.95623e-09	4.37388e-10	4.37388e-10
NMR metabolomics	NMR Lipoprotein subclasses (including composition)	Lipoprotein subclasses composition	-	Cholesteryl Esters to Cholesterol in Large VLDL percentage	L_VLDL_CE_pct_C	ZPR1	11	116773799	116788050	enhancer_CAGE	200	4155	1.71965e-10	1.87388e-10	0.246593	0.172924	9.64417e-10	8.95258e-10	4.5094e-10	4.5094e-10
NMR metabolomics	NMR Lipoprotein subclasses (including composition)	Lipoprotein subclasses composition	-	Free Cholesterol to Cholesterol in Large VLDL percentage	L_VLDL_FC_pct_C	ZPR1	11	116773799	116788050	enhancer_CAGE	200	4155	1.71965e-10	1.87388e-10	0.246593	0.172924	9.64417e-10	8.95258e-10	4.5094e-10	4.5094e-10
NMR metabolomics	NMR Lipoprotein subclasses (including composition)	Lipoprotein subclasses composition	-	Free Cholesterol to Cholesteryl Esters in Large VLDL ratio	L_VLDL_FC_by_CE	ZPR1	11	116773799	116788050	enhancer_CAGE	200	4155	2.52695e-10	2.71972e-10	0.273267	0.193576	1.26676e-09	1.17592e-09	6.4697e-10	6.4697e-10
NMR metabolomics	NMR Lipoprotein subclasses (including composition)	Lipoprotein subclasses composition	-	Free Cholesterol to Cholesteryl Esters in Very Large VLDL ratio	XL_VLDL_FC_by_CE	ZPR1	11	116773799	116788050	enhancer_CAGE	200	4157	3.44395e-10	3.60751e-10	0.3204	0.228266	1.31231e-09	1.21811e-09	8.26606e-10	8.26606e-10
NMR metabolomics	NMR Lipoprotein subclasses (including composition)	Lipoprotein subclasses composition	-	Cholesteryl Esters to Cholesterol in Very Large VLDL percentage	XL_VLDL_CE_pct_C	ZPR1	11	116773799	116788050	enhancer_CAGE	200	4157	4.16489e-10	4.4184e-10	0.279765	0.1977	1.76913e-09	1.64214e-09	1.02766e-09	1.02766e-09
NMR metabolomics	NMR Lipoprotein subclasses (including composition)	Lipoprotein subclasses composition	-	Free Cholesterol to Cholesterol in Very Large VLDL percentage	XL_VLDL_FC_pct_C	ZPR1	11	116773799	116788050	enhancer_CAGE	200	4157	4.16489e-10	4.4184e-10	0.279765	0.1977	1.76913e-09	1.64214e-09	1.02766e-09	1.02766e-09
NMR metabolomics	NMR Lipoprotein subclasses (including composition)	Lipoprotein subclasses composition	-	Cholesteryl Esters to Cholesterol in Very Small VLDL percentage	XS_VLDL_CE_pct_C	FXYD2	11	117800844	117828698	enhancer_CAGE	390	8085	0.141191	0.168925	0.392517	0.358839	9.65798e-10	1.17362e-09	3.17884e-09	3.17884e-09
NMR metabolomics	NMR Lipoprotein subclasses (including composition)	Lipoprotein subclasses composition	-	Free Cholesterol to Cholesterol in Very Small VLDL percentage	XS_VLDL_FC_pct_C	FXYD2	11	117800844	117828698	enhancer_CAGE	390	8085	0.141191	0.168925	0.392517	0.358839	9.65798e-10	1.17362e-09	3.17884e-09	3.17884e-09
NMR metabolomics	NMR Lipoprotein subclasses (including composition)	Lipoprotein subclasses composition	-	Free Cholesterol to Cholesteryl Esters in Very Small VLDL ratio	XS_VLDL_FC_by_CE	FXYD2	11	117800844	117828698	enhancer_CAGE	390	8085	0.13669	0.161765	0.433332	0.391788	1.90555e-09	2.31558e-09	6.27195e-09	6.27195e-09
NMR metabolomics	NMR Lipoprotein subclasses (including composition)	Lipoprotein subclasses composition	-	Free Cholesterol to Cholesteryl Esters in Small VLDL ratio	S_VLDL_FC_by_CE	SIDT2	11	117178733	117197445	enhancer_CAGE	434	11120	4.13661e-09	5.88849e-09	0.00369715	0.000935163	4.1316e-08	3.34049e-08	1.28836e-08	1.28836e-08
NMR metabolomics	NMR Lipoprotein subclasses (including composition)	Lipoprotein subclasses composition	-	Cholesteryl Esters to Cholesterol in Small VLDL percentage	S_VLDL_CE_pct_C	SIDT2	11	117178733	117197445	enhancer_CAGE	434	11120	4.55101e-09	6.4329e-09	0.00375636	0.000954849	4.42745e-08	3.5797e-08	1.40943e-08	1.40943e-08
NMR metabolomics	NMR Lipoprotein subclasses (including composition)	Lipoprotein subclasses composition	-	Free Cholesterol to Cholesterol in Small VLDL percentage	S_VLDL_FC_pct_C	SIDT2	11	117178733	117197445	enhancer_CAGE	434	11120	4.55101e-09	6.4329e-09	0.00375636	0.000954849	4.42745e-08	3.5797e-08	1.40943e-08	1.40943e-08
NMR metabolomics	NMR Lipoprotein subclasses (including composition)	Lipoprotein subclasses composition	-	Cholesteryl Esters to Cholesterol in Small VLDL percentage	S_VLDL_CE_pct_C	FADS2	11	61792980	61867354	enhancer_CAGE	2225	28453	5.69698e-09	1.8865e-08	9.65822e-06	6.54977e-06	1.87542e-05	1.56042e-05	2.62108e-08	2.62108e-08
NMR metabolomics	NMR Lipoprotein subclasses (including composition)	Lipoprotein subclasses composition	-	Free Cholesterol to Cholesterol in Small VLDL percentage	S_VLDL_FC_pct_C	FADS2	11	61792980	61867354	enhancer_CAGE	2225	28453	5.69698e-09	1.8865e-08	9.65822e-06	6.54977e-06	1.87542e-05	1.56042e-05	2.62108e-08	2.62108e-08
NMR metabolomics	NMR Lipoprotein subclasses (including composition)	Lipoprotein subclasses composition	-	Free Cholesterol to Cholesteryl Esters in Small VLDL ratio	S_VLDL_FC_by_CE	FADS2	11	61792980	61867354	enhancer_CAGE	2225	28453	6.46964e-09	2.12399e-08	9.93578e-06	6.70566e-06	1.98182e-05	1.64933e-05	2.97015e-08	2.97015e-08
NMR metabolomics	NMR Lipoprotein subclasses (including composition)	Lipoprotein subclasses composition	-	Cholesteryl Esters to Cholesterol in Medium VLDL percentage	M_VLDL_CE_pct_C	FXYD2	11	117800844	117828698	enhancer_CAGE	389	8065	0.247894	0.300977	0.827433	0.895241	1.5764e-08	1.91625e-08	5.18937e-08	5.18937e-08
NMR metabolomics	NMR Lipoprotein subclasses (including composition)	Lipoprotein subclasses composition	-	Free Cholesterol to Cholesterol in Medium VLDL percentage	M_VLDL_FC_pct_C	FXYD2	11	117800844	117828698	enhancer_CAGE	389	8065	0.247894	0.300977	0.827433	0.895241	1.5764e-08	1.91625e-08	5.18937e-08	5.18937e-08
NMR metabolomics	NMR Lipoprotein subclasses (including composition)	Lipoprotein subclasses composition	-	Cholesteryl Esters to Cholesterol in Small HDL percentage	S_HDL_CE_pct_C	TAGLN	11	117199321	117204782	enhancer_CAGE	924	33980	1.26364e-08	3.50951e-08	0.0663252	0.0496201	3.88578e-06	3.26291e-06	5.54558e-08	5.54558e-08
NMR metabolomics	NMR Lipoprotein subclasses (including composition)	Lipoprotein subclasses composition	-	Free Cholesterol to Cholesterol in Small HDL percentage	S_HDL_FC_pct_C	TAGLN	11	117199321	117204782	enhancer_CAGE	924	33980	1.26364e-08	3.50951e-08	0.0663252	0.0496201	3.88578e-06	3.26291e-06	5.54558e-08	5.54558e-08
NMR metabolomics	NMR Lipoprotein subclasses (including composition)	Lipoprotein subclasses composition	-	Free Cholesterol to Cholesteryl Esters in Large HDL ratio	L_HDL_FC_by_CE	TAGLN	11	117199321	117204782	enhancer_CAGE	924	34311	4.01202e-08	3.62752e-08	0.0725261	0.0571074	4.52583e-08	3.80166e-08	5.94696e-08	5.94696e-08
NMR metabolomics	NMR Lipoprotein subclasses (including composition)	Lipoprotein subclasses composition	-	Cholesteryl Esters to Cholesterol in Small HDL percentage	S_HDL_CE_pct_C	SIDT2	11	117178733	117197445	enhancer_CAGE	432	11071	5.76959e-08	8.57112e-08	0.00175216	0.000516898	7.03992e-07	5.69169e-07	1.86456e-07	1.86456e-07
NMR metabolomics	NMR Lipoprotein subclasses (including composition)	Lipoprotein subclasses composition	-	Free Cholesterol to Cholesterol in Small HDL percentage	S_HDL_FC_pct_C	SIDT2	11	117178733	117197445	enhancer_CAGE	432	11071	5.76959e-08	8.57112e-08	0.00175216	0.000516898	7.03992e-07	5.69169e-07	1.86456e-07	1.86456e-07
NMR metabolomics	NMR Lipoprotein subclasses (including composition)	Lipoprotein subclasses composition	-	Free Cholesterol to Cholesteryl Esters in Very Large VLDL ratio	XL_VLDL_FC_by_CE	FXYD2	11	117800844	117828698	enhancer_CAGE	391	8081	0.344795	0.423975	0.461848	0.486079	7.16407e-08	8.7024e-08	2.3576e-07	2.3576e-07
NMR metabolomics	NMR Lipoprotein subclasses (including composition)	Lipoprotein subclasses composition	-	Free Cholesterol to Cholesteryl Esters in Large VLDL ratio	L_VLDL_FC_by_CE	FADS2	11	61792980	61867354	enhancer_CAGE	2236	28607	8.5396e-08	1.23067e-07	0.000626354	0.000431397	5.9157e-06	4.91078e-06	2.96848e-07	2.96848e-07
NMR metabolomics	NMR Lipoprotein subclasses (including composition)	Lipoprotein subclasses composition	-	Cholesteryl Esters to Cholesterol in Medium LDL percentage	M_LDL_CE_pct_C	FXYD2	11	117800844	117828698	enhancer_CAGE	385	8045	0.165008	0.194719	0.225968	0.215756	1.00075e-07	1.21674e-07	3.29467e-07	3.29467e-07
NMR metabolomics	NMR Lipoprotein subclasses (including composition)	Lipoprotein subclasses composition	-	Free Cholesterol to Cholesterol in Medium LDL percentage	M_LDL_FC_pct_C	FXYD2	11	117800844	117828698	enhancer_CAGE	385	8045	0.165008	0.194719	0.225968	0.215756	1.00075e-07	1.21674e-07	3.29467e-07	3.29467e-07
NMR metabolomics	NMR Lipoprotein subclasses (including composition)	Lipoprotein subclasses composition	-	Cholesteryl Esters to Cholesterol in Large VLDL percentage	L_VLDL_CE_pct_C	FADS2	11	61792980	61867354	enhancer_CAGE	2236	28607	9.65998e-08	1.40144e-07	0.000582553	0.000395168	6.06616e-06	5.03566e-06	3.36036e-07	3.36036e-07
NMR metabolomics	NMR Lipoprotein subclasses (including composition)	Lipoprotein subclasses composition	-	Free Cholesterol to Cholesterol in Large VLDL percentage	L_VLDL_FC_pct_C	FADS2	11	61792980	61867354	enhancer_CAGE	2236	28607	9.65998e-08	1.40144e-07	0.000582553	0.000395168	6.06616e-06	5.03566e-06	3.36036e-07	3.36036e-07
NMR metabolomics	NMR Lipoprotein subclasses (including composition)	Lipoprotein subclasses composition	-	Cholesteryl Esters to Cholesterol in Medium HDL percentage	M_HDL_CE_pct_C	TAGLN	11	117199321	117204782	enhancer_CAGE	924	34085	8.74796e-08	1.80259e-07	0.00999879	0.00837943	1.94022e-05	1.62875e-05	3.51042e-07	3.51042e-07
NMR metabolomics	NMR Lipoprotein subclasses (including composition)	Lipoprotein subclasses composition	-	Free Cholesterol to Cholesterol in Medium HDL percentage	M_HDL_FC_pct_C	TAGLN	11	117199321	117204782	enhancer_CAGE	924	34085	8.74796e-08	1.80259e-07	0.00999879	0.00837943	1.94022e-05	1.62875e-05	3.51042e-07	3.51042e-07
NMR metabolomics	NMR Lipoprotein subclasses (including composition)	Lipoprotein subclasses composition	-	Free Cholesterol to Cholesteryl Esters in Chylomicrons and Extremely Large VLDL ratio	XXL_VLDL_FC_by_CE	BCDIN3D	12	49836039	49843129	enhancer_CAGE	99	851	0.0994964	0.106311	0.124798	0.13199	8.16558e-10	8.4422e-10	2.49047e-09	2.49047e-09
NMR metabolomics	NMR Lipoprotein subclasses (including composition)	Lipoprotein subclasses composition	-	Cholesteryl Esters to Cholesterol in Small HDL percentage	S_HDL_CE_pct_C	AQP9	15	58138169	58185911	enhancer_CAGE	824	17325	1.43348e-19	3.45261e-19	0.706155	0.76611	1.57926e-14	1.36338e-14	6.07747e-19	6.07747e-19
NMR metabolomics	NMR Lipoprotein subclasses (including composition)	Lipoprotein subclasses composition	-	Free Cholesterol to Cholesterol in Small HDL percentage	S_HDL_FC_pct_C	AQP9	15	58138169	58185911	enhancer_CAGE	824	17325	1.43348e-19	3.45261e-19	0.706155	0.76611	1.57926e-14	1.36338e-14	6.07747e-19	6.07747e-19
NMR metabolomics	NMR Lipoprotein subclasses (including composition)	Lipoprotein subclasses composition	-	Free Cholesterol to Cholesteryl Esters in Medium HDL ratio	M_HDL_FC_by_CE	AQP9	15	58138169	58185911	enhancer_CAGE	824	17362	1.03509e-14	1.62676e-14	0.413941	0.42425	3.21955e-09	2.7798e-09	3.79696e-14	3.79696e-14
NMR metabolomics	NMR Lipoprotein subclasses (including composition)	Lipoprotein subclasses composition	-	Cholesteryl Esters to Cholesterol in Medium HDL percentage	M_HDL_CE_pct_C	AQP9	15	58138169	58185911	enhancer_CAGE	824	17362	1.12641e-14	1.77116e-14	0.410677	0.421005	3.44666e-09	2.97587e-09	4.13003e-14	4.13003e-14
NMR metabolomics	NMR Lipoprotein subclasses (including composition)	Lipoprotein subclasses composition	-	Free Cholesterol to Cholesterol in Medium HDL percentage	M_HDL_FC_pct_C	AQP9	15	58138169	58185911	enhancer_CAGE	824	17362	1.12641e-14	1.77116e-14	0.410677	0.421005	3.44666e-09	2.97587e-09	4.13003e-14	4.13003e-14
NMR metabolomics	NMR Lipoprotein subclasses (including composition)	Lipoprotein subclasses composition	-	Cholesteryl Esters to Cholesterol in Small HDL percentage	S_HDL_CE_pct_C	SLTM	15	58879045	58933653	enhancer_CAGE	787	13268	3.5125e-14	7.91227e-14	0.00173517	0.000521836	5.87452e-12	4.83386e-12	1.44662e-13	1.44662e-13
NMR metabolomics	NMR Lipoprotein subclasses (including composition)	Lipoprotein subclasses composition	-	Free Cholesterol to Cholesterol in Small HDL percentage	S_HDL_FC_pct_C	SLTM	15	58879045	58933653	enhancer_CAGE	787	13268	3.5125e-14	7.91227e-14	0.00173517	0.000521836	5.87452e-12	4.83386e-12	1.44662e-13	1.44662e-13
NMR metabolomics	NMR Lipoprotein subclasses (including composition)	Lipoprotein subclasses composition	-	Free Cholesterol to Cholesteryl Esters in Large LDL ratio	L_LDL_FC_by_CE	PLIN1	15	89664365	89679427	enhancer_CAGE	142	2466	1.03145e-12	1.0084e-12	0.000396293	0.000313618	2.11565e-12	2.05227e-12	2.05402e-12	2.05402e-12
NMR metabolomics	NMR Lipoprotein subclasses (including composition)	Lipoprotein subclasses composition	-	Cholesteryl Esters to Cholesterol in Large LDL percentage	L_LDL_CE_pct_C	PLIN1	15	89664365	89679427	enhancer_CAGE	142	2466	1.07353e-12	1.04862e-12	0.000379511	0.000300027	2.13926e-12	2.07518e-12	2.11675e-12	2.11675e-12
NMR metabolomics	NMR Lipoprotein subclasses (including composition)	Lipoprotein subclasses composition	-	Free Cholesterol to Cholesterol in Large LDL percentage	L_LDL_FC_pct_C	PLIN1	15	89664365	89679427	enhancer_CAGE	142	2466	1.07353e-12	1.04862e-12	0.000379511	0.000300027	2.13926e-12	2.07518e-12	2.11675e-12	2.11675e-12
NMR metabolomics	NMR Lipoprotein subclasses (including composition)	Lipoprotein subclasses composition	-	Cholesteryl Esters to Cholesterol in Small HDL percentage	S_HDL_CE_pct_C	ALDH1A2	15	57953424	58497866	enhancer_CAGE	453	6599	6.18678e-07	1.27227e-06	0.245386	0.246674	2.61319e-11	2.60415e-11	7.82574e-11	7.82574e-11
NMR metabolomics	NMR Lipoprotein subclasses (including composition)	Lipoprotein subclasses composition	-	Free Cholesterol to Cholesterol in Small HDL percentage	S_HDL_FC_pct_C	ALDH1A2	15	57953424	58497866	enhancer_CAGE	453	6599	6.18678e-07	1.27227e-06	0.245386	0.246674	2.61319e-11	2.60415e-11	7.82574e-11	7.82574e-11
NMR metabolomics	NMR Lipoprotein subclasses (including composition)	Lipoprotein subclasses composition	-	Cholesteryl Esters to Cholesterol in Medium VLDL percentage	M_VLDL_CE_pct_C	PLIN1	15	89664365	89679427	enhancer_CAGE	142	2474	1.99803e-10	1.93319e-10	0.00430538	0.00354615	3.0087e-10	2.9186e-10	3.54448e-10	3.54448e-10
NMR metabolomics	NMR Lipoprotein subclasses (including composition)	Lipoprotein subclasses composition	-	Free Cholesterol to Cholesterol in Medium VLDL percentage	M_VLDL_FC_pct_C	PLIN1	15	89664365	89679427	enhancer_CAGE	142	2474	1.99803e-10	1.93319e-10	0.00430538	0.00354615	3.0087e-10	2.9186e-10	3.54448e-10	3.54448e-10
NMR metabolomics	NMR Lipoprotein subclasses (including composition)	Lipoprotein subclasses composition	-	Cholesteryl Esters to Cholesterol in Very Small VLDL percentage	XS_VLDL_CE_pct_C	PLIN1	15	89664365	89679427	enhancer_CAGE	142	2476	1.5789e-09	1.55759e-09	0.000128639	0.000103888	4.25458e-09	4.12771e-09	3.4233e-09	3.4233e-09
NMR metabolomics	NMR Lipoprotein subclasses (including composition)	Lipoprotein subclasses composition	-	Free Cholesterol to Cholesterol in Very Small VLDL percentage	XS_VLDL_FC_pct_C	PLIN1	15	89664365	89679427	enhancer_CAGE	142	2476	1.5789e-09	1.55759e-09	0.000128639	0.000103888	4.25458e-09	4.12771e-09	3.4233e-09	3.4233e-09
NMR metabolomics	NMR Lipoprotein subclasses (including composition)	Lipoprotein subclasses composition	-	Free Cholesterol to Cholesteryl Esters in Very Small VLDL ratio	XS_VLDL_FC_by_CE	PLIN1	15	89664365	89679427	enhancer_CAGE	142	2476	1.66194e-09	1.64262e-09	0.000144972	0.000117169	4.66001e-09	4.52106e-09	3.64457e-09	3.64457e-09
NMR metabolomics	NMR Lipoprotein subclasses (including composition)	Lipoprotein subclasses composition	-	Free Cholesterol to Cholesteryl Esters in Medium HDL ratio	M_HDL_FC_by_CE	SLTM	15	58879045	58933653	enhancer_CAGE	787	13300	9.68442e-10	1.75001e-09	0.0354958	0.0168288	6.01856e-08	4.95235e-08	3.65671e-09	3.65671e-09
NMR metabolomics	NMR Lipoprotein subclasses (including composition)	Lipoprotein subclasses composition	-	Cholesteryl Esters to Cholesterol in Medium HDL percentage	M_HDL_CE_pct_C	SLTM	15	58879045	58933653	enhancer_CAGE	787	13300	9.92953e-10	1.80424e-09	0.0366312	0.017422	6.32799e-08	5.20696e-08	3.75856e-09	3.75856e-09
NMR metabolomics	NMR Lipoprotein subclasses (including composition)	Lipoprotein subclasses composition	-	Free Cholesterol to Cholesterol in Medium HDL percentage	M_HDL_FC_pct_C	SLTM	15	58879045	58933653	enhancer_CAGE	787	13300	9.92953e-10	1.80424e-09	0.0366312	0.017422	6.32799e-08	5.20696e-08	3.75856e-09	3.75856e-09
NMR metabolomics	NMR Lipoprotein subclasses (including composition)	Lipoprotein subclasses composition	-	Free Cholesterol to Cholesteryl Esters in Large HDL ratio	L_HDL_FC_by_CE	IDH3A	15	78131498	78171949	enhancer_CAGE	168	3250	0.16796	0.189393	0.234151	0.243341	4.53014e-09	4.87958e-09	1.40951e-08	1.40951e-08
NMR metabolomics	NMR Lipoprotein subclasses (including composition)	Lipoprotein subclasses composition	-	Cholesteryl Esters to Cholesterol in Small VLDL percentage	S_VLDL_CE_pct_C	PLIN1	15	89664365	89679427	enhancer_CAGE	142	2472	6.37624e-09	6.31657e-09	7.19566e-05	5.81058e-05	1.88491e-08	1.82847e-08	1.41871e-08	1.41871e-08
NMR metabolomics	NMR Lipoprotein subclasses (including composition)	Lipoprotein subclasses composition	-	Free Cholesterol to Cholesterol in Small VLDL percentage	S_VLDL_FC_pct_C	PLIN1	15	89664365	89679427	enhancer_CAGE	142	2472	6.37624e-09	6.31657e-09	7.19566e-05	5.81058e-05	1.88491e-08	1.82847e-08	1.41871e-08	1.41871e-08
NMR metabolomics	NMR Lipoprotein subclasses (including composition)	Lipoprotein subclasses composition	-	Free Cholesterol to Cholesteryl Esters in Small VLDL ratio	S_VLDL_FC_by_CE	PLIN1	15	89664365	89679427	enhancer_CAGE	142	2472	7.79451e-09	7.7219e-09	7.75777e-05	6.27503e-05	2.30656e-08	2.23749e-08	1.73474e-08	1.73474e-08
NMR metabolomics	NMR Lipoprotein subclasses (including composition)	Lipoprotein subclasses composition	-	Cholesteryl Esters to Cholesterol in Very Small VLDL percentage	XS_VLDL_CE_pct_C	MAP1A	15	43510958	43531620	enhancer_CAGE	197	3721	2.02754e-08	2.04752e-08	0.0157379	0.0121092	7.31897e-08	6.95946e-08	4.75464e-08	4.75464e-08
NMR metabolomics	NMR Lipoprotein subclasses (including composition)	Lipoprotein subclasses composition	-	Free Cholesterol to Cholesterol in Very Small VLDL percentage	XS_VLDL_FC_pct_C	MAP1A	15	43510958	43531620	enhancer_CAGE	197	3721	2.02754e-08	2.04752e-08	0.0157379	0.0121092	7.31897e-08	6.95946e-08	4.75464e-08	4.75464e-08
NMR metabolomics	NMR Lipoprotein subclasses (including composition)	Lipoprotein subclasses composition	-	Free Cholesterol to Cholesteryl Esters in Large VLDL ratio	L_VLDL_FC_by_CE	PLIN1	15	89664365	89679427	enhancer_CAGE	142	2489	2.23264e-08	2.21107e-08	0.0187591	0.0166206	9.72075e-08	9.43164e-08	5.40994e-08	5.40994e-08
NMR metabolomics	NMR Lipoprotein subclasses (including composition)	Lipoprotein subclasses composition	-	Free Cholesterol to Cholesteryl Esters in Very Small VLDL ratio	XS_VLDL_FC_by_CE	MAP1A	15	43510958	43531620	enhancer_CAGE	197	3721	3.07235e-08	3.07546e-08	0.0166857	0.012886	9.79249e-08	9.31148e-08	6.9755e-08	6.9755e-08
NMR metabolomics	NMR Lipoprotein subclasses (including composition)	Lipoprotein subclasses composition	-	Cholesteryl Esters to Cholesterol in Medium LDL percentage	M_LDL_CE_pct_C	PLIN1	15	89664365	89679427	enhancer_CAGE	142	2468	4.40518e-08	4.20629e-08	0.00861983	0.00735192	5.30577e-08	5.14689e-08	7.07954e-08	7.07954e-08
NMR metabolomics	NMR Lipoprotein subclasses (including composition)	Lipoprotein subclasses composition	-	Free Cholesterol to Cholesterol in Medium LDL percentage	M_LDL_FC_pct_C	PLIN1	15	89664365	89679427	enhancer_CAGE	142	2468	4.40518e-08	4.20629e-08	0.00861983	0.00735192	5.30577e-08	5.14689e-08	7.07954e-08	7.07954e-08
NMR metabolomics	NMR Lipoprotein subclasses (including composition)	Lipoprotein subclasses composition	-	Cholesteryl Esters to Cholesterol in Large VLDL percentage	L_VLDL_CE_pct_C	PLIN1	15	89664365	89679427	enhancer_CAGE	142	2489	3.28346e-08	3.27499e-08	0.0234492	0.020914	1.8886e-07	1.83243e-07	8.36325e-08	8.36325e-08
NMR metabolomics	NMR Lipoprotein subclasses (including composition)	Lipoprotein subclasses composition	-	Free Cholesterol to Cholesterol in Large VLDL percentage	L_VLDL_FC_pct_C	PLIN1	15	89664365	89679427	enhancer_CAGE	142	2489	3.28346e-08	3.27499e-08	0.0234492	0.020914	1.8886e-07	1.83243e-07	8.36325e-08	8.36325e-08
NMR metabolomics	NMR Lipoprotein subclasses (including composition)	Lipoprotein subclasses composition	-	Cholesteryl Esters to Cholesterol in Very Large HDL percentage	XL_HDL_CE_pct_C	PLIN1	15	89664365	89679427	enhancer_CAGE	141	2490	9.01159e-08	9.33574e-08	1.93506e-05	1.62285e-05	6.66464e-07	6.4698e-07	2.4031e-07	2.4031e-07
NMR metabolomics	NMR Lipoprotein subclasses (including composition)	Lipoprotein subclasses composition	-	Free Cholesterol to Cholesterol in Very Large HDL percentage	XL_HDL_FC_pct_C	PLIN1	15	89664365	89679427	enhancer_CAGE	141	2490	9.01159e-08	9.33574e-08	1.93506e-05	1.62285e-05	6.66464e-07	6.4698e-07	2.4031e-07	2.4031e-07
NMR metabolomics	NMR Lipoprotein subclasses (including composition)	Lipoprotein subclasses composition	-	Free Cholesterol to Cholesterol in Very Large HDL percentage	XL_HDL_FC_pct_C	CETP	16	56961850	56983845	enhancer_CAGE	78	4463	1.01308e-25	4.46953e-24	2.45316e-09	5.16325e-09	1.93762e-41	1.9679e-41	5.85793e-41	5.85793e-41
NMR metabolomics	NMR Lipoprotein subclasses (including composition)	Lipoprotein subclasses composition	-	Cholesteryl Esters to Cholesterol in Very Large HDL percentage	XL_HDL_CE_pct_C	CETP	16	56961850	56983845	enhancer_CAGE	78	4463	1.01308e-25	4.46953e-24	2.45316e-09	5.16325e-09	1.93762e-41	1.9679e-41	5.85793e-41	5.85793e-41
NMR metabolomics	NMR Lipoprotein subclasses (including composition)	Lipoprotein subclasses composition	-	Free Cholesterol to Cholesteryl Esters in Small VLDL ratio	S_VLDL_FC_by_CE	CETP	16	56961850	56983845	enhancer_CAGE	78	4438	1.64233e-23	5.10537e-22	2.82403e-09	6.21022e-09	7.05068e-39	7.16359e-39	2.13201e-38	2.13201e-38
NMR metabolomics	NMR Lipoprotein subclasses (including composition)	Lipoprotein subclasses composition	-	Cholesteryl Esters to Cholesterol in Small VLDL percentage	S_VLDL_CE_pct_C	CETP	16	56961850	56983845	enhancer_CAGE	78	4438	6.06473e-23	1.70559e-21	6.31145e-09	1.35973e-08	8.14844e-38	8.27893e-38	2.46395e-37	2.46395e-37
NMR metabolomics	NMR Lipoprotein subclasses (including composition)	Lipoprotein subclasses composition	-	Free Cholesterol to Cholesterol in Small VLDL percentage	S_VLDL_FC_pct_C	CETP	16	56961850	56983845	enhancer_CAGE	78	4438	6.06473e-23	1.70559e-21	6.31145e-09	1.35973e-08	8.14844e-38	8.27893e-38	2.46395e-37	2.46395e-37
NMR metabolomics	NMR Lipoprotein subclasses (including composition)	Lipoprotein subclasses composition	-	Cholesteryl Esters to Cholesterol in Very Large HDL percentage	XL_HDL_CE_pct_C	HERPUD1	16	56932048	56944863	enhancer_CAGE	789	20151	8.93501e-31	7.24681e-29	1.35963e-12	4.0734e-14	2.49807e-22	1.93662e-22	5.29571e-30	5.29571e-30
NMR metabolomics	NMR Lipoprotein subclasses (including composition)	Lipoprotein subclasses composition	-	Free Cholesterol to Cholesterol in Very Large HDL percentage	XL_HDL_FC_pct_C	HERPUD1	16	56932048	56944863	enhancer_CAGE	789	20151	8.93501e-31	7.24681e-29	1.35963e-12	4.0734e-14	2.49807e-22	1.93662e-22	5.29571e-30	5.29571e-30
NMR metabolomics	NMR Lipoprotein subclasses (including composition)	Lipoprotein subclasses composition	-	Free Cholesterol to Cholesteryl Esters in Small VLDL ratio	S_VLDL_FC_by_CE	HERPUD1	16	56932048	56944863	enhancer_CAGE	788	20043	2.81553e-26	1.1738e-24	2.05549e-06	1.86667e-07	7.83741e-19	6.07075e-19	1.64974e-25	1.64974e-25
NMR metabolomics	NMR Lipoprotein subclasses (including composition)	Lipoprotein subclasses composition	-	Cholesteryl Esters to Cholesterol in Small VLDL percentage	S_VLDL_CE_pct_C	HERPUD1	16	56932048	56944863	enhancer_CAGE	788	20043	4.59899e-26	1.87761e-24	2.16858e-06	2.00462e-07	1.17134e-18	9.07303e-19	2.69342e-25	2.69342e-25
NMR metabolomics	NMR Lipoprotein subclasses (including composition)	Lipoprotein subclasses composition	-	Free Cholesterol to Cholesterol in Small VLDL percentage	S_VLDL_FC_pct_C	HERPUD1	16	56932048	56944863	enhancer_CAGE	788	20043	4.59899e-26	1.87761e-24	2.16858e-06	2.00462e-07	1.17134e-18	9.07303e-19	2.69342e-25	2.69342e-25
NMR metabolomics	NMR Lipoprotein subclasses (including composition)	Lipoprotein subclasses composition	-	Cholesteryl Esters to Cholesterol in Large HDL percentage	L_HDL_CE_pct_C	CBFB	16	67029116	67101058	enhancer_CAGE	444	10404	8.21038e-09	1.1273e-08	0.252727	0.250571	1.70926e-19	1.70553e-19	5.12217e-19	5.12217e-19
NMR metabolomics	NMR Lipoprotein subclasses (including composition)	Lipoprotein subclasses composition	-	Free Cholesterol to Cholesterol in Large HDL percentage	L_HDL_FC_pct_C	CBFB	16	67029116	67101058	enhancer_CAGE	444	10404	8.21038e-09	1.1273e-08	0.252727	0.250571	1.70926e-19	1.70553e-19	5.12217e-19	5.12217e-19
NMR metabolomics	NMR Lipoprotein subclasses (including composition)	Lipoprotein subclasses composition	-	Free Cholesterol to Cholesteryl Esters in Large HDL ratio	L_HDL_FC_by_CE	CBFB	16	67029116	67101058	enhancer_CAGE	444	10404	3.0213e-06	3.89104e-06	0.182336	0.181879	7.31049e-14	7.29455e-14	2.19158e-13	2.19158e-13
NMR metabolomics	NMR Lipoprotein subclasses (including composition)	Lipoprotein subclasses composition	-	Cholesteryl Esters to Cholesterol in Very Large HDL percentage	XL_HDL_CE_pct_C	TPPP3	16	67389809	67393535	enhancer_CAGE	563	9577	1.45694e-10	1.6422e-10	0.00939119	0.00710549	7.53223e-09	6.77033e-09	4.53394e-10	4.53394e-10
NMR metabolomics	NMR Lipoprotein subclasses (including composition)	Lipoprotein subclasses composition	-	Free Cholesterol to Cholesterol in Very Large HDL percentage	XL_HDL_FC_pct_C	TPPP3	16	67389809	67393535	enhancer_CAGE	563	9577	1.45694e-10	1.6422e-10	0.00939119	0.00710549	7.53223e-09	6.77033e-09	4.53394e-10	4.53394e-10
NMR metabolomics	NMR Lipoprotein subclasses (including composition)	Lipoprotein subclasses composition	-	Cholesteryl Esters to Cholesterol in Chylomicrons and Extremely Large VLDL percentage	XXL_VLDL_CE_pct_C	CETP	16	56961850	56983845	enhancer_CAGE	77	4452	3.15376e-06	6.84589e-06	0.00564146	0.00586889	3.29067e-10	3.34164e-10	9.94712e-10	9.94712e-10
NMR metabolomics	NMR Lipoprotein subclasses (including composition)	Lipoprotein subclasses composition	-	Free Cholesterol to Cholesterol in Chylomicrons and Extremely Large VLDL percentage	XXL_VLDL_FC_pct_C	CETP	16	56961850	56983845	enhancer_CAGE	77	4452	3.15376e-06	6.84589e-06	0.00564146	0.00586889	3.29067e-10	3.34164e-10	9.94712e-10	9.94712e-10
NMR metabolomics	NMR Lipoprotein subclasses (including composition)	Lipoprotein subclasses composition	-	Cholesteryl Esters to Cholesterol in Very Large HDL percentage	XL_HDL_CE_pct_C	RSPRY1	16	57186137	57240475	enhancer_CAGE	900	19637	1.01241e-09	6.87361e-10	0.0149996	0.0186293	2.65535e-06	2.36072e-06	2.45562e-09	2.45562e-09
NMR metabolomics	NMR Lipoprotein subclasses (including composition)	Lipoprotein subclasses composition	-	Free Cholesterol to Cholesterol in Very Large HDL percentage	XL_HDL_FC_pct_C	RSPRY1	16	57186137	57240475	enhancer_CAGE	900	19637	1.01241e-09	6.87361e-10	0.0149996	0.0186293	2.65535e-06	2.36072e-06	2.45562e-09	2.45562e-09
NMR metabolomics	NMR Lipoprotein subclasses (including composition)	Lipoprotein subclasses composition	-	Free Cholesterol to Cholesteryl Esters in Small VLDL ratio	S_VLDL_FC_by_CE	CBFB	16	67029116	67101058	enhancer_CAGE	443	10357	2.69045e-05	3.2656e-05	0.86251	0.860779	2.29537e-09	2.29088e-09	6.87883e-09	6.87883e-09
NMR metabolomics	NMR Lipoprotein subclasses (including composition)	Lipoprotein subclasses composition	-	Cholesteryl Esters to Cholesterol in Small VLDL percentage	S_VLDL_CE_pct_C	CBFB	16	67029116	67101058	enhancer_CAGE	443	10357	2.84409e-05	3.44914e-05	0.862097	0.860153	2.3632e-09	2.35858e-09	7.08213e-09	7.08213e-09
NMR metabolomics	NMR Lipoprotein subclasses (including composition)	Lipoprotein subclasses composition	-	Free Cholesterol to Cholesterol in Small VLDL percentage	S_VLDL_FC_pct_C	CBFB	16	67029116	67101058	enhancer_CAGE	443	10357	2.84409e-05	3.44914e-05	0.862097	0.860153	2.3632e-09	2.35858e-09	7.08213e-09	7.08213e-09
NMR metabolomics	NMR Lipoprotein subclasses (including composition)	Lipoprotein subclasses composition	-	Cholesteryl Esters to Cholesterol in Medium HDL percentage	M_HDL_CE_pct_C	CETP	16	56961850	56983845	enhancer_CAGE	78	4435	2.42434e-05	4.64559e-05	0.000414902	0.000516165	2.33253e-08	2.3705e-08	7.04853e-08	7.04853e-08
NMR metabolomics	NMR Lipoprotein subclasses (including composition)	Lipoprotein subclasses composition	-	Free Cholesterol to Cholesterol in Medium HDL percentage	M_HDL_FC_pct_C	CETP	16	56961850	56983845	enhancer_CAGE	78	4435	2.42434e-05	4.64559e-05	0.000414902	0.000516165	2.33253e-08	2.3705e-08	7.04853e-08	7.04853e-08
NMR metabolomics	NMR Lipoprotein subclasses (including composition)	Lipoprotein subclasses composition	-	Free Cholesterol to Cholesteryl Esters in Medium HDL ratio	M_HDL_FC_by_CE	CETP	16	56961850	56983845	enhancer_CAGE	78	4435	2.73301e-05	5.19231e-05	0.000444878	0.000553064	2.86083e-08	2.90739e-08	8.6443e-08	8.6443e-08
NMR metabolomics	NMR Lipoprotein subclasses (including composition)	Lipoprotein subclasses composition	-	Free Cholesterol to Cholesterol in Small HDL percentage	S_HDL_FC_pct_C	ELP5	17	7251416	7259940	enhancer_CAGE	1110	30699.1	2.48002e-21	2.67411e-18	0.00886869	0.00374278	8.36298e-31	7.65241e-31	2.39758e-30	2.39758e-30
NMR metabolomics	NMR Lipoprotein subclasses (including composition)	Lipoprotein subclasses composition	-	Cholesteryl Esters to Cholesterol in Small HDL percentage	S_HDL_CE_pct_C	ELP5	17	7251416	7259940	enhancer_CAGE	1110	30699.1	2.48002e-21	2.67411e-18	0.00886869	0.00374278	8.36298e-31	7.65241e-31	2.39758e-30	2.39758e-30
NMR metabolomics	NMR Lipoprotein subclasses (including composition)	Lipoprotein subclasses composition	-	Free Cholesterol to Cholesterol in Small HDL percentage	S_HDL_FC_pct_C	EIF5A	17	7306999	7312463	enhancer_CAGE	982	21013	4.66533e-12	5.82158e-12	0.418225	0.393721	1.61152e-17	1.51199e-17	4.68049e-17	4.68049e-17
NMR metabolomics	NMR Lipoprotein subclasses (including composition)	Lipoprotein subclasses composition	-	Cholesteryl Esters to Cholesterol in Small HDL percentage	S_HDL_CE_pct_C	EIF5A	17	7306999	7312463	enhancer_CAGE	982	21013	4.66533e-12	5.82158e-12	0.418225	0.393721	1.61152e-17	1.51199e-17	4.68049e-17	4.68049e-17
NMR metabolomics	NMR Lipoprotein subclasses (including composition)	Lipoprotein subclasses composition	-	Cholesteryl Esters to Cholesterol in Very Large HDL percentage	XL_HDL_CE_pct_C	ELP5	17	7251416	7259940	enhancer_CAGE	1117	31020.1	1.01773e-09	1.92627e-08	0.198275	0.171459	2.19684e-12	2.00905e-12	6.28941e-12	6.28941e-12
NMR metabolomics	NMR Lipoprotein subclasses (including composition)	Lipoprotein subclasses composition	-	Free Cholesterol to Cholesterol in Very Large HDL percentage	XL_HDL_FC_pct_C	ELP5	17	7251416	7259940	enhancer_CAGE	1117	31020.1	1.01773e-09	1.92627e-08	0.198275	0.171459	2.19684e-12	2.00905e-12	6.28941e-12	6.28941e-12
NMR metabolomics	NMR Lipoprotein subclasses (including composition)	Lipoprotein subclasses composition	-	Cholesteryl Esters to Cholesterol in Chylomicrons and Extremely Large VLDL percentage	XXL_VLDL_CE_pct_C	ELP5	17	7251416	7259940	enhancer_CAGE	1112	30970.1	1.45655e-08	1.47992e-07	0.0277418	0.0261283	1.8852e-11	1.72415e-11	5.39957e-11	5.39957e-11
NMR metabolomics	NMR Lipoprotein subclasses (including composition)	Lipoprotein subclasses composition	-	Free Cholesterol to Cholesterol in Chylomicrons and Extremely Large VLDL percentage	XXL_VLDL_FC_pct_C	ELP5	17	7251416	7259940	enhancer_CAGE	1112	30970.1	1.45655e-08	1.47992e-07	0.0277418	0.0261283	1.8852e-11	1.72415e-11	5.39957e-11	5.39957e-11
NMR metabolomics	NMR Lipoprotein subclasses (including composition)	Lipoprotein subclasses composition	-	Cholesteryl Esters to Cholesterol in Very Large VLDL percentage	XL_VLDL_CE_pct_C	ELP5	17	7251416	7259940	enhancer_CAGE	1114	30945.1	1.41382e-07	9.49649e-07	0.0619664	0.0454251	1.01484e-10	9.28139e-11	2.90752e-10	2.90752e-10
NMR metabolomics	NMR Lipoprotein subclasses (including composition)	Lipoprotein subclasses composition	-	Free Cholesterol to Cholesterol in Very Large VLDL percentage	XL_VLDL_FC_pct_C	ELP5	17	7251416	7259940	enhancer_CAGE	1114	30945.1	1.41382e-07	9.49649e-07	0.0619664	0.0454251	1.01484e-10	9.28139e-11	2.90752e-10	2.90752e-10
NMR metabolomics	NMR Lipoprotein subclasses (including composition)	Lipoprotein subclasses composition	-	Free Cholesterol to Cholesteryl Esters in Very Large VLDL ratio	XL_VLDL_FC_by_CE	ELP5	17	7251416	7259940	enhancer_CAGE	1114	30945.1	1.8303e-07	1.1848e-06	0.0549829	0.0405987	1.31278e-10	1.20063e-10	3.76112e-10	3.76112e-10
NMR metabolomics	NMR Lipoprotein subclasses (including composition)	Lipoprotein subclasses composition	-	Free Cholesterol to Cholesteryl Esters in Chylomicrons and Extremely Large VLDL ratio	XXL_VLDL_FC_by_CE	ELP5	17	7251416	7259940	enhancer_CAGE	1112	30970.1	1.3294e-07	1.01589e-06	0.00742848	0.00702861	2.24441e-10	2.05267e-10	6.42692e-10	6.42692e-10
NMR metabolomics	NMR Lipoprotein subclasses (including composition)	Lipoprotein subclasses composition	-	Cholesteryl Esters to Cholesterol in Small HDL percentage	S_HDL_CE_pct_C	SPAG7	17	4959226	4967872	enhancer_CAGE	912	22899	9.29877e-07	9.00908e-06	0.00670167	0.00593426	4.25663e-10	4.00172e-10	1.23727e-09	1.23727e-09
NMR metabolomics	NMR Lipoprotein subclasses (including composition)	Lipoprotein subclasses composition	-	Free Cholesterol to Cholesterol in Small HDL percentage	S_HDL_FC_pct_C	SPAG7	17	4959226	4967872	enhancer_CAGE	912	22899	9.29877e-07	9.00908e-06	0.00670167	0.00593426	4.25663e-10	4.00172e-10	1.23727e-09	1.23727e-09
NMR metabolomics	NMR Lipoprotein subclasses (including composition)	Lipoprotein subclasses composition	-	Cholesteryl Esters to Cholesterol in Very Small VLDL percentage	XS_VLDL_CE_pct_C	VAT1	17	43014605	43025123	enhancer_CAGE	519	11972	4.52906e-09	3.97553e-09	0.00889942	0.00678345	2.06231e-09	1.93574e-09	4.07103e-09	4.07103e-09
NMR metabolomics	NMR Lipoprotein subclasses (including composition)	Lipoprotein subclasses composition	-	Free Cholesterol to Cholesterol in Very Small VLDL percentage	XS_VLDL_FC_pct_C	VAT1	17	43014605	43025123	enhancer_CAGE	519	11972	4.52906e-09	3.97553e-09	0.00889942	0.00678345	2.06231e-09	1.93574e-09	4.07103e-09	4.07103e-09
NMR metabolomics	NMR Lipoprotein subclasses (including composition)	Lipoprotein subclasses composition	-	Free Cholesterol to Cholesteryl Esters in Very Small VLDL ratio	XS_VLDL_FC_by_CE	VAT1	17	43014605	43025123	enhancer_CAGE	519	11972	6.37909e-09	5.58951e-09	0.0106906	0.00816616	2.72399e-09	2.55681e-09	5.48501e-09	5.48501e-09
NMR metabolomics	NMR Lipoprotein subclasses (including composition)	Lipoprotein subclasses composition	-	Cholesteryl Esters to Cholesterol in Chylomicrons and Extremely Large VLDL percentage	XXL_VLDL_CE_pct_C	TNFSF13	17	7558292	7561608	enhancer_CAGE	855	29414	4.67523e-09	4.02954e-09	0.00589505	0.00210742	3.14356e-07	2.62979e-07	1.2792e-08	1.2792e-08
NMR metabolomics	NMR Lipoprotein subclasses (including composition)	Lipoprotein subclasses composition	-	Free Cholesterol to Cholesterol in Chylomicrons and Extremely Large VLDL percentage	XXL_VLDL_FC_pct_C	TNFSF13	17	7558292	7561608	enhancer_CAGE	855	29414	4.67523e-09	4.02954e-09	0.00589505	0.00210742	3.14356e-07	2.62979e-07	1.2792e-08	1.2792e-08
NMR metabolomics	NMR Lipoprotein subclasses (including composition)	Lipoprotein subclasses composition	-	Cholesteryl Esters to Cholesterol in Large VLDL percentage	L_VLDL_CE_pct_C	ELP5	17	7251416	7259940	enhancer_CAGE	1114	30982.1	3.44357e-06	1.44194e-05	0.261098	0.227779	5.99248e-09	5.4817e-09	1.71595e-08	1.71595e-08
NMR metabolomics	NMR Lipoprotein subclasses (including composition)	Lipoprotein subclasses composition	-	Free Cholesterol to Cholesterol in Large VLDL percentage	L_VLDL_FC_pct_C	ELP5	17	7251416	7259940	enhancer_CAGE	1114	30982.1	3.44357e-06	1.44194e-05	0.261098	0.227779	5.99248e-09	5.4817e-09	1.71595e-08	1.71595e-08
NMR metabolomics	NMR Lipoprotein subclasses (including composition)	Lipoprotein subclasses composition	-	Cholesteryl Esters to Cholesterol in Small HDL percentage	S_HDL_CE_pct_C	CHRNE	17	4897774	4934438	enhancer_CAGE	832	20779	2.3335e-08	2.47441e-08	0.000453046	0.000209778	9.48751e-09	8.26108e-09	1.9372e-08	1.9372e-08
NMR metabolomics	NMR Lipoprotein subclasses (including composition)	Lipoprotein subclasses composition	-	Free Cholesterol to Cholesterol in Small HDL percentage	S_HDL_FC_pct_C	CHRNE	17	4897774	4934438	enhancer_CAGE	832	20779	2.3335e-08	2.47441e-08	0.000453046	0.000209778	9.48751e-09	8.26108e-09	1.9372e-08	1.9372e-08
NMR metabolomics	NMR Lipoprotein subclasses (including composition)	Lipoprotein subclasses composition	-	Free Cholesterol to Cholesteryl Esters in Chylomicrons and Extremely Large VLDL ratio	XXL_VLDL_FC_by_CE	TNFSF13	17	7558292	7561608	enhancer_CAGE	855	29414	2.58083e-08	2.16301e-08	0.00553066	0.0020845	1.00483e-06	8.40607e-07	6.88354e-08	6.88354e-08
NMR metabolomics	NMR Lipoprotein subclasses (including composition)	Lipoprotein subclasses composition	-	Cholesteryl Esters to Cholesterol in Very Small VLDL percentage	XS_VLDL_CE_pct_C	SPAG7	17	4959226	4967872	enhancer_CAGE	919	23092	2.50028e-06	1.6143e-05	0.721597	0.718947	2.62647e-08	2.46644e-08	7.58725e-08	7.58725e-08
NMR metabolomics	NMR Lipoprotein subclasses (including composition)	Lipoprotein subclasses composition	-	Free Cholesterol to Cholesterol in Very Small VLDL percentage	XS_VLDL_FC_pct_C	SPAG7	17	4959226	4967872	enhancer_CAGE	919	23092	2.50028e-06	1.6143e-05	0.721597	0.718947	2.62647e-08	2.46644e-08	7.58725e-08	7.58725e-08
NMR metabolomics	NMR Lipoprotein subclasses (including composition)	Lipoprotein subclasses composition	-	Cholesteryl Esters to Cholesterol in Small VLDL percentage	S_VLDL_CE_pct_C	SPAG7	17	4959226	4967872	enhancer_CAGE	915	23011	5.53975e-07	4.48501e-06	0.405772	0.422082	2.95453e-08	2.77547e-08	8.34442e-08	8.34442e-08
NMR metabolomics	NMR Lipoprotein subclasses (including composition)	Lipoprotein subclasses composition	-	Free Cholesterol to Cholesterol in Small VLDL percentage	S_VLDL_FC_pct_C	SPAG7	17	4959226	4967872	enhancer_CAGE	915	23011	5.53975e-07	4.48501e-06	0.405772	0.422082	2.95453e-08	2.77547e-08	8.34442e-08	8.34442e-08
NMR metabolomics	NMR Lipoprotein subclasses (including composition)	Lipoprotein subclasses composition	-	Free Cholesterol to Cholesteryl Esters in Small VLDL ratio	S_VLDL_FC_by_CE	SPAG7	17	4959226	4967872	enhancer_CAGE	915	23011	5.50926e-07	4.53208e-06	0.393752	0.40952	3.03466e-08	2.85075e-08	8.56324e-08	8.56324e-08
NMR metabolomics	NMR Lipoprotein subclasses (including composition)	Lipoprotein subclasses composition	-	Free Cholesterol to Cholesteryl Esters in Large VLDL ratio	L_VLDL_FC_by_CE	ELP5	17	7251416	7259940	enhancer_CAGE	1114	30982.1	1.28396e-05	4.40866e-05	0.280701	0.246699	3.9239e-08	3.58944e-08	1.12265e-07	1.12265e-07
NMR metabolomics	NMR Lipoprotein subclasses (including composition)	Lipoprotein subclasses composition	-	Free Cholesterol to Cholesteryl Esters in Very Small VLDL ratio	XS_VLDL_FC_by_CE	SPAG7	17	4959226	4967872	enhancer_CAGE	919	23092	3.9132e-06	2.30404e-05	0.792499	0.789288	4.96809e-08	4.6654e-08	1.43329e-07	1.43329e-07
NMR metabolomics	NMR Lipoprotein subclasses (including composition)	Lipoprotein subclasses composition	-	Free Cholesterol to Cholesteryl Esters in Very Small VLDL ratio	XS_VLDL_FC_by_CE	RELB	19	45001430	45038198	enhancer_CAGE	471	10612	1.42034e-05	0.00022043	0.000246893	0.000778381	9.13415e-19	1.03104e-18	2.906e-18	2.906e-18
NMR metabolomics	NMR Lipoprotein subclasses (including composition)	Lipoprotein subclasses composition	-	Free Cholesterol to Cholesterol in Very Small VLDL percentage	XS_VLDL_FC_pct_C	RELB	19	45001430	45038198	enhancer_CAGE	471	10612	1.64826e-05	0.000246641	0.000270477	0.000839013	1.957e-18	2.209e-18	6.22613e-18	6.22613e-18
NMR metabolomics	NMR Lipoprotein subclasses (including composition)	Lipoprotein subclasses composition	-	Cholesteryl Esters to Cholesterol in Very Small VLDL percentage	XS_VLDL_CE_pct_C	RELB	19	45001430	45038198	enhancer_CAGE	471	10612	1.64826e-05	0.000246641	0.000270477	0.000839013	1.957e-18	2.209e-18	6.22613e-18	6.22613e-18
NMR metabolomics	NMR Lipoprotein subclasses (including composition)	Lipoprotein subclasses composition	-	Cholesteryl Esters to Cholesterol in Medium VLDL percentage	M_VLDL_CE_pct_C	LDLR	19	11089362	11133816	enhancer_CAGE	456	8796	0.000364823	0.000416029	0.525032	0.568278	8.95275e-13	9.38306e-13	2.74891e-12	2.74891e-12
NMR metabolomics	NMR Lipoprotein subclasses (including composition)	Lipoprotein subclasses composition	-	Free Cholesterol to Cholesterol in Medium VLDL percentage	M_VLDL_FC_pct_C	LDLR	19	11089362	11133816	enhancer_CAGE	456	8796	0.000364823	0.000416029	0.525032	0.568278	8.95275e-13	9.38306e-13	2.74891e-12	2.74891e-12
NMR metabolomics	NMR Lipoprotein subclasses (including composition)	Lipoprotein subclasses composition	-	Cholesteryl Esters to Cholesterol in Medium VLDL percentage	M_VLDL_CE_pct_C	RELB	19	45001430	45038198	enhancer_CAGE	469	10580	0.00117684	0.00547978	0.00191976	0.00458999	6.51621e-11	7.35482e-11	2.07305e-10	2.07305e-10
NMR metabolomics	NMR Lipoprotein subclasses (including composition)	Lipoprotein subclasses composition	-	Free Cholesterol to Cholesterol in Medium VLDL percentage	M_VLDL_FC_pct_C	RELB	19	45001430	45038198	enhancer_CAGE	469	10580	0.00117684	0.00547978	0.00191976	0.00458999	6.51621e-11	7.35482e-11	2.07305e-10	2.07305e-10
NMR metabolomics	NMR Lipoprotein subclasses (including composition)	Lipoprotein subclasses composition	-	Cholesteryl Esters to Cholesterol in Small VLDL percentage	S_VLDL_CE_pct_C	RELB	19	45001430	45038198	enhancer_CAGE	469	10584	0.00119365	0.00604408	0.00548364	0.0107789	6.19972e-10	6.99979e-10	1.97265e-09	1.97265e-09
NMR metabolomics	NMR Lipoprotein subclasses (including composition)	Lipoprotein subclasses composition	-	Free Cholesterol to Cholesterol in Small VLDL percentage	S_VLDL_FC_pct_C	RELB	19	45001430	45038198	enhancer_CAGE	469	10584	0.00119365	0.00604408	0.00548364	0.0107789	6.19972e-10	6.99979e-10	1.97265e-09	1.97265e-09
NMR metabolomics	NMR Lipoprotein subclasses (including composition)	Lipoprotein subclasses composition	-	Cholesteryl Esters to Cholesterol in Very Small VLDL percentage	XS_VLDL_CE_pct_C	NECTIN2	19	44846175	44889228	enhancer_CAGE	875	29082	4.85569e-06	9.83282e-06	1.70005e-09	1.04321e-09	0.000475062	0.000537861	3.8782e-09	3.8782e-09
NMR metabolomics	NMR Lipoprotein subclasses (including composition)	Lipoprotein subclasses composition	-	Free Cholesterol to Cholesterol in Very Small VLDL percentage	XS_VLDL_FC_pct_C	NECTIN2	19	44846175	44889228	enhancer_CAGE	875	29082	4.85569e-06	9.83282e-06	1.70005e-09	1.04321e-09	0.000475062	0.000537861	3.8782e-09	3.8782e-09
NMR metabolomics	NMR Lipoprotein subclasses (including composition)	Lipoprotein subclasses composition	-	Free Cholesterol to Cholesteryl Esters in Small LDL ratio	S_LDL_FC_by_CE	NECTIN2	19	44846175	44889228	enhancer_CAGE	874	28954	4.30036e-06	1.04122e-05	1.74093e-09	1.3479e-09	9.48648e-05	0.000107842	4.55702e-09	4.55702e-09
NMR metabolomics	NMR Lipoprotein subclasses (including composition)	Lipoprotein subclasses composition	-	Free Cholesterol to Cholesteryl Esters in Very Small VLDL ratio	XS_VLDL_FC_by_CE	NECTIN2	19	44846175	44889228	enhancer_CAGE	875	29082	7.20741e-06	1.39085e-05	2.37631e-09	1.48272e-09	0.000485153	0.000549472	5.47709e-09	5.47709e-09
NMR metabolomics	NMR Lipoprotein subclasses (including composition)	Lipoprotein subclasses composition	-	Cholesteryl Esters to Cholesterol in Small LDL percentage	S_LDL_CE_pct_C	NECTIN2	19	44846175	44889228	enhancer_CAGE	874	28954	5.53332e-06	1.27704e-05	2.26089e-09	1.73444e-09	8.34572e-05	9.48957e-05	5.88732e-09	5.88732e-09
NMR metabolomics	NMR Lipoprotein subclasses (including composition)	Lipoprotein subclasses composition	-	Free Cholesterol to Cholesterol in Small LDL percentage	S_LDL_FC_pct_C	NECTIN2	19	44846175	44889228	enhancer_CAGE	874	28954	5.53332e-06	1.27704e-05	2.26089e-09	1.73444e-09	8.34572e-05	9.48957e-05	5.88732e-09	5.88732e-09
NMR metabolomics	NMR Lipoprotein subclasses (including composition)	Lipoprotein subclasses composition	-	Free Cholesterol to Cholesteryl Esters in Small VLDL ratio	S_VLDL_FC_by_CE	RELB	19	45001430	45038198	enhancer_CAGE	469	10584	0.00151496	0.00723267	0.00642271	0.0122706	1.85844e-09	2.09828e-09	5.91327e-09	5.91327e-09
NMR metabolomics	NMR Lipoprotein subclasses (including composition)	Lipoprotein subclasses composition	-	Cholesteryl Esters to Cholesterol in Very Small VLDL percentage	XS_VLDL_CE_pct_C	TOMM40	19	44890569	44903689	enhancer_CAGE	277	6541	0.000288243	0.000375696	0.00530149	0.00425124	7.02061e-09	7.78308e-09	2.21461e-08	2.21461e-08
NMR metabolomics	NMR Lipoprotein subclasses (including composition)	Lipoprotein subclasses composition	-	Free Cholesterol to Cholesterol in Very Small VLDL percentage	XS_VLDL_FC_pct_C	TOMM40	19	44890569	44903689	enhancer_CAGE	277	6541	0.000288243	0.000375696	0.00530149	0.00425124	7.02061e-09	7.78308e-09	2.21461e-08	2.21461e-08
NMR metabolomics	NMR Lipoprotein subclasses (including composition)	Lipoprotein subclasses composition	-	Free Cholesterol to Cholesteryl Esters in Very Small VLDL ratio	XS_VLDL_FC_by_CE	TOMM40	19	44890569	44903689	enhancer_CAGE	277	6541	0.000302888	0.000392877	0.00539069	0.00429827	9.47555e-09	1.05046e-08	2.98898e-08	2.98898e-08
NMR metabolomics	NMR Lipoprotein subclasses (including composition)	Lipoprotein subclasses composition	-	Cholesteryl Esters to Cholesterol in Medium LDL percentage	M_LDL_CE_pct_C	MARCH2	19	8413270	8439017	enhancer_CAGE	533	11140	0.0596899	0.0834514	0.187702	0.20181	9.7417e-09	1.02509e-08	2.99694e-08	2.99694e-08
NMR metabolomics	NMR Lipoprotein subclasses (including composition)	Lipoprotein subclasses composition	-	Free Cholesterol to Cholesterol in Medium LDL percentage	M_LDL_FC_pct_C	MARCH2	19	8413270	8439017	enhancer_CAGE	533	11140	0.0596899	0.0834514	0.187702	0.20181	9.7417e-09	1.02509e-08	2.99694e-08	2.99694e-08
NMR metabolomics	NMR Lipoprotein subclasses (including composition)	Lipoprotein subclasses composition	-	Free Cholesterol to Cholesteryl Esters in Very Small VLDL ratio	XS_VLDL_FC_by_CE	LDLR	19	11089362	11133816	enhancer_CAGE	456	8826	0.00303335	0.00361576	0.642536	0.599095	9.85612e-09	1.0329e-08	3.02609e-08	3.02609e-08
NMR metabolomics	NMR Lipoprotein subclasses (including composition)	Lipoprotein subclasses composition	-	Cholesteryl Esters to Cholesterol in Medium VLDL percentage	M_VLDL_CE_pct_C	NECTIN2	19	44846175	44889228	enhancer_CAGE	874	28986	3.50897e-05	4.41541e-05	1.44249e-08	9.03718e-09	0.0128624	0.0116464	3.33278e-08	3.33278e-08
NMR metabolomics	NMR Lipoprotein subclasses (including composition)	Lipoprotein subclasses composition	-	Free Cholesterol to Cholesterol in Medium VLDL percentage	M_VLDL_FC_pct_C	NECTIN2	19	44846175	44889228	enhancer_CAGE	874	28986	3.50897e-05	4.41541e-05	1.44249e-08	9.03718e-09	0.0128624	0.0116464	3.33278e-08	3.33278e-08
NMR metabolomics	NMR Lipoprotein subclasses (including composition)	Lipoprotein subclasses composition	-	Cholesteryl Esters to Cholesterol in Chylomicrons and Extremely Large VLDL percentage	XXL_VLDL_CE_pct_C	LDLR	19	11089362	11133816	enhancer_CAGE	456	8849	1.81825e-06	1.96865e-06	0.112816	0.131091	1.70743e-08	1.7898e-08	5.19491e-08	5.19491e-08
NMR metabolomics	NMR Lipoprotein subclasses (including composition)	Lipoprotein subclasses composition	-	Free Cholesterol to Cholesterol in Chylomicrons and Extremely Large VLDL percentage	XXL_VLDL_FC_pct_C	LDLR	19	11089362	11133816	enhancer_CAGE	456	8849	1.81825e-06	1.96865e-06	0.112816	0.131091	1.70743e-08	1.7898e-08	5.19491e-08	5.19491e-08
NMR metabolomics	NMR Lipoprotein subclasses (including composition)	Lipoprotein subclasses composition	-	Cholesteryl Esters to Cholesterol in Very Small VLDL percentage	XS_VLDL_CE_pct_C	LDLR	19	11089362	11133816	enhancer_CAGE	456	8826	0.00216727	0.00260132	0.59416	0.551906	2.19427e-08	2.29954e-08	6.73694e-08	6.73694e-08
NMR metabolomics	NMR Lipoprotein subclasses (including composition)	Lipoprotein subclasses composition	-	Free Cholesterol to Cholesterol in Very Small VLDL percentage	XS_VLDL_FC_pct_C	LDLR	19	11089362	11133816	enhancer_CAGE	456	8826	0.00216727	0.00260132	0.59416	0.551906	2.19427e-08	2.29954e-08	6.73694e-08	6.73694e-08
NMR metabolomics	NMR Lipoprotein subclasses (including composition)	Lipoprotein subclasses composition	-	Free Cholesterol to Cholesteryl Esters in Large VLDL ratio	L_VLDL_FC_by_CE	LDLR	19	11089362	11133816	enhancer_CAGE	458	8859	9.14004e-06	1.01127e-05	0.938747	0.888145	2.34965e-08	2.46264e-08	7.19642e-08	7.19642e-08
NMR metabolomics	NMR Lipoprotein subclasses (including composition)	Lipoprotein subclasses composition	-	Cholesteryl Esters to Cholesterol in Small LDL percentage	S_LDL_CE_pct_C	RELB	19	45001430	45038198	enhancer_CAGE	469	10564	0.000820354	0.00324034	0.00933407	0.0222026	3.04624e-08	3.43811e-08	9.69075e-08	9.69075e-08
NMR metabolomics	NMR Lipoprotein subclasses (including composition)	Lipoprotein subclasses composition	-	Free Cholesterol to Cholesterol in Small LDL percentage	S_LDL_FC_pct_C	RELB	19	45001430	45038198	enhancer_CAGE	469	10564	0.000820354	0.00324034	0.00933407	0.0222026	3.04624e-08	3.43811e-08	9.69075e-08	9.69075e-08
NMR metabolomics	NMR Lipoprotein subclasses (including composition)	Lipoprotein subclasses composition	-	Free Cholesterol to Cholesteryl Esters in Small LDL ratio	S_LDL_FC_by_CE	RELB	19	45001430	45038198	enhancer_CAGE	469	10564	0.00084081	0.00326262	0.0107005	0.025069	4.19775e-08	4.73776e-08	1.33538e-07	1.33538e-07
NMR metabolomics	NMR Lipoprotein subclasses (including composition)	Lipoprotein subclasses composition	-	Free Cholesterol to Cholesteryl Esters in Very Small VLDL ratio	XS_VLDL_FC_by_CE	BCL3	19	44747705	44760044	enhancer_CAGE	1351	29454	0.000198813	0.00039594	0.0112972	0.00685287	9.31409e-08	1.07169e-07	2.98876e-07	2.98876e-07
NMR metabolomics	NMR Lipoprotein subclasses (including composition)	Lipoprotein subclasses composition	-	Cholesteryl Esters to Cholesterol in Very Large HDL percentage	XL_HDL_CE_pct_C	PLTP	20	45898621	45912155	enhancer_CAGE	712	21655	3.96487e-77	3.18225e-75	1.29401e-25	5.52923e-28	6.17445e-65	4.94358e-65	2.34964e-76	2.34964e-76
NMR metabolomics	NMR Lipoprotein subclasses (including composition)	Lipoprotein subclasses composition	-	Free Cholesterol to Cholesterol in Very Large HDL percentage	XL_HDL_FC_pct_C	PLTP	20	45898621	45912155	enhancer_CAGE	712	21655	3.96487e-77	3.18225e-75	1.29401e-25	5.52923e-28	6.17445e-65	4.94358e-65	2.34964e-76	2.34964e-76
NMR metabolomics	NMR Lipoprotein subclasses (including composition)	Lipoprotein subclasses composition	-	Cholesteryl Esters to Cholesterol in Small HDL percentage	S_HDL_CE_pct_C	PLTP	20	45898621	45912155	enhancer_CAGE	711	21483	4.85231e-47	2.14448e-45	1.28665e-15	8.38752e-17	5.00909e-35	4.00854e-35	2.84697e-46	2.84697e-46
NMR metabolomics	NMR Lipoprotein subclasses (including composition)	Lipoprotein subclasses composition	-	Free Cholesterol to Cholesterol in Small HDL percentage	S_HDL_FC_pct_C	PLTP	20	45898621	45912155	enhancer_CAGE	711	21483	4.85231e-47	2.14448e-45	1.28665e-15	8.38752e-17	5.00909e-35	4.00854e-35	2.84697e-46	2.84697e-46
NMR metabolomics	NMR Lipoprotein subclasses (including composition)	Lipoprotein subclasses composition	-	Cholesteryl Esters to Cholesterol in Large VLDL percentage	L_VLDL_CE_pct_C	PLTP	20	45898621	45912155	enhancer_CAGE	712	21644	5.96879e-43	7.13407e-42	1.65502e-10	6.98097e-12	2.75466e-36	2.20427e-36	3.30478e-42	3.30478e-42
NMR metabolomics	NMR Lipoprotein subclasses (including composition)	Lipoprotein subclasses composition	-	Free Cholesterol to Cholesterol in Large VLDL percentage	L_VLDL_FC_pct_C	PLTP	20	45898621	45912155	enhancer_CAGE	712	21644	5.96879e-43	7.13407e-42	1.65502e-10	6.98097e-12	2.75466e-36	2.20427e-36	3.30478e-42	3.30478e-42
NMR metabolomics	NMR Lipoprotein subclasses (including composition)	Lipoprotein subclasses composition	-	Free Cholesterol to Cholesteryl Esters in Large VLDL ratio	L_VLDL_FC_by_CE	PLTP	20	45898621	45912155	enhancer_CAGE	712	21644	1.58409e-40	1.50288e-39	4.52885e-10	2.33378e-11	3.04534e-34	2.43687e-34	8.59824e-40	8.59824e-40
NMR metabolomics	NMR Lipoprotein subclasses (including composition)	Lipoprotein subclasses composition	-	Free Cholesterol to Cholesterol in Very Small VLDL percentage	XS_VLDL_FC_pct_C	PLTP	20	45898621	45912155	enhancer_CAGE	713	21607	2.7229e-33	1.20313e-32	1.69711e-08	1.9879e-09	6.45246e-28	5.16369e-28	1.33222e-32	1.33222e-32
NMR metabolomics	NMR Lipoprotein subclasses (including composition)	Lipoprotein subclasses composition	-	Cholesteryl Esters to Cholesterol in Very Small VLDL percentage	XS_VLDL_CE_pct_C	PLTP	20	45898621	45912155	enhancer_CAGE	713	21607	2.7229e-33	1.20313e-32	1.69711e-08	1.9879e-09	6.45246e-28	5.16369e-28	1.33222e-32	1.33222e-32
NMR metabolomics	NMR Lipoprotein subclasses (including composition)	Lipoprotein subclasses composition	-	Free Cholesterol to Cholesteryl Esters in Small VLDL ratio	S_VLDL_FC_by_CE	PLTP	20	45898621	45912155	enhancer_CAGE	711	21551	7.11228e-33	3.22417e-32	5.07409e-12	7.35745e-13	1.4489e-27	1.15974e-27	3.49611e-32	3.49611e-32
NMR metabolomics	NMR Lipoprotein subclasses (including composition)	Lipoprotein subclasses composition	-	Free Cholesterol to Cholesteryl Esters in Very Small VLDL ratio	XS_VLDL_FC_by_CE	PLTP	20	45898621	45912155	enhancer_CAGE	713	21607	7.30117e-33	3.00964e-32	2.59576e-08	3.16078e-09	1.35482e-27	1.08422e-27	3.52542e-32	3.52542e-32
NMR metabolomics	NMR Lipoprotein subclasses (including composition)	Lipoprotein subclasses composition	-	Cholesteryl Esters to Cholesterol in Small VLDL percentage	S_VLDL_CE_pct_C	PLTP	20	45898621	45912155	enhancer_CAGE	711	21551	1.47895e-32	6.34796e-32	6.83957e-12	1.01686e-12	2.43254e-27	1.94707e-27	7.19686e-32	7.19686e-32
NMR metabolomics	NMR Lipoprotein subclasses (including composition)	Lipoprotein subclasses composition	-	Free Cholesterol to Cholesterol in Small VLDL percentage	S_VLDL_FC_pct_C	PLTP	20	45898621	45912155	enhancer_CAGE	711	21551	1.47895e-32	6.34796e-32	6.83957e-12	1.01686e-12	2.43254e-27	1.94707e-27	7.19686e-32	7.19686e-32
NMR metabolomics	NMR Lipoprotein subclasses (including composition)	Lipoprotein subclasses composition	-	Free Cholesterol to Cholesteryl Esters in Medium HDL ratio	M_HDL_FC_by_CE	PLTP	20	45898621	45912155	enhancer_CAGE	712	21536	2.11101e-31	2.16489e-30	4.77159e-13	1.06647e-13	3.00865e-23	2.40774e-23	1.15407e-30	1.15407e-30
NMR metabolomics	NMR Lipoprotein subclasses (including composition)	Lipoprotein subclasses composition	-	Cholesteryl Esters to Cholesterol in Medium HDL percentage	M_HDL_CE_pct_C	PLTP	20	45898621	45912155	enhancer_CAGE	712	21536	2.61138e-31	2.62977e-30	4.95119e-13	1.10966e-13	3.27185e-23	2.61837e-23	1.4253e-30	1.4253e-30
NMR metabolomics	NMR Lipoprotein subclasses (including composition)	Lipoprotein subclasses composition	-	Free Cholesterol to Cholesterol in Medium HDL percentage	M_HDL_FC_pct_C	PLTP	20	45898621	45912155	enhancer_CAGE	712	21536	2.61138e-31	2.62977e-30	4.95119e-13	1.10966e-13	3.27185e-23	2.61837e-23	1.4253e-30	1.4253e-30
NMR metabolomics	NMR Lipoprotein subclasses (including composition)	Lipoprotein subclasses composition	-	Cholesteryl Esters to Cholesterol in Small HDL percentage	S_HDL_CE_pct_C	ZNF335	20	45948653	45972172	enhancer_CAGE	398	13571	1.12784e-17	1.63156e-17	0.000293711	0.000115785	3.46507e-15	2.89093e-15	3.98444e-17	3.98444e-17
NMR metabolomics	NMR Lipoprotein subclasses (including composition)	Lipoprotein subclasses composition	-	Free Cholesterol to Cholesterol in Small HDL percentage	S_HDL_FC_pct_C	ZNF335	20	45948653	45972172	enhancer_CAGE	398	13571	1.12784e-17	1.63156e-17	0.000293711	0.000115785	3.46507e-15	2.89093e-15	3.98444e-17	3.98444e-17
NMR metabolomics	NMR Lipoprotein subclasses (including composition)	Lipoprotein subclasses composition	-	Cholesteryl Esters to Cholesterol in Very Large HDL percentage	XL_HDL_CE_pct_C	WFDC3	20	45747944	45791932	enhancer_CAGE	464	8530	4.11649e-14	9.4248e-14	0.00164853	0.000886488	4.92742e-14	4.66696e-14	7.83817e-14	7.83817e-14
NMR metabolomics	NMR Lipoprotein subclasses (including composition)	Lipoprotein subclasses composition	-	Free Cholesterol to Cholesterol in Very Large HDL percentage	XL_HDL_FC_pct_C	WFDC3	20	45747944	45791932	enhancer_CAGE	464	8530	4.11649e-14	9.4248e-14	0.00164853	0.000886488	4.92742e-14	4.66696e-14	7.83817e-14	7.83817e-14
NMR metabolomics	NMR Lipoprotein subclasses (including composition)	Lipoprotein subclasses composition	-	Cholesteryl Esters to Cholesterol in Very Large HDL percentage	XL_HDL_CE_pct_C	ZNF335	20	45948653	45972172	enhancer_CAGE	400	13676	3.72559e-14	3.98152e-14	0.00523765	0.00175206	5.91265e-13	4.93641e-13	1.07803e-13	1.07803e-13
NMR metabolomics	NMR Lipoprotein subclasses (including composition)	Lipoprotein subclasses composition	-	Free Cholesterol to Cholesterol in Very Large HDL percentage	XL_HDL_FC_pct_C	ZNF335	20	45948653	45972172	enhancer_CAGE	400	13676	3.72559e-14	3.98152e-14	0.00523765	0.00175206	5.91265e-13	4.93641e-13	1.07803e-13	1.07803e-13
NMR metabolomics	NMR Lipoprotein subclasses (including composition)	Lipoprotein subclasses composition	-	Cholesteryl Esters to Cholesterol in Medium VLDL percentage	M_VLDL_CE_pct_C	PLTP	20	45898621	45912155	enhancer_CAGE	713	21562	1.51479e-13	1.51721e-13	0.00154681	0.000567131	2.24341e-12	1.79609e-12	4.22662e-13	4.22662e-13
NMR metabolomics	NMR Lipoprotein subclasses (including composition)	Lipoprotein subclasses composition	-	Free Cholesterol to Cholesterol in Medium VLDL percentage	M_VLDL_FC_pct_C	PLTP	20	45898621	45912155	enhancer_CAGE	713	21562	1.51479e-13	1.51721e-13	0.00154681	0.000567131	2.24341e-12	1.79609e-12	4.22662e-13	4.22662e-13
NMR metabolomics	NMR Lipoprotein subclasses (including composition)	Lipoprotein subclasses composition	-	Free Cholesterol to Cholesteryl Esters in IDL percentage	IDL_FC_by_CE	PLTP	20	45898621	45912155	enhancer_CAGE	713	21511	3.58853e-13	4.10529e-13	0.000559758	0.0001354	2.82904e-12	2.26388e-12	9.97202e-13	9.97202e-13
NMR metabolomics	NMR Lipoprotein subclasses (including composition)	Lipoprotein subclasses composition	-	Cholesteryl Esters to Cholesterol in IDL percentage	IDL_CE_pct_C	PLTP	20	45898621	45912155	enhancer_CAGE	713	21511	3.99611e-13	4.56717e-13	0.000563185	0.000137111	3.1394e-12	2.51224e-12	1.10933e-12	1.10933e-12
NMR metabolomics	NMR Lipoprotein subclasses (including composition)	Lipoprotein subclasses composition	-	Free Cholesterol to Cholesterol in IDL percentage	IDL_FC_pct_C	PLTP	20	45898621	45912155	enhancer_CAGE	713	21511	3.99611e-13	4.56717e-13	0.000563185	0.000137111	3.1394e-12	2.51224e-12	1.10933e-12	1.10933e-12
NMR metabolomics	NMR Lipoprotein subclasses (including composition)	Lipoprotein subclasses composition	-	Cholesteryl Esters to Cholesterol in Small HDL percentage	S_HDL_CE_pct_C	ACOT8	20	45841721	45857406	enhancer_CAGE	265	9625	3.57956e-11	1.52024e-10	1.28965e-08	8.58419e-09	1.23751e-08	1.23304e-08	1.72067e-10	1.72067e-10
NMR metabolomics	NMR Lipoprotein subclasses (including composition)	Lipoprotein subclasses composition	-	Free Cholesterol to Cholesterol in Small HDL percentage	S_HDL_FC_pct_C	ACOT8	20	45841721	45857406	enhancer_CAGE	265	9625	3.57956e-11	1.52024e-10	1.28965e-08	8.58419e-09	1.23751e-08	1.23304e-08	1.72067e-10	1.72067e-10
NMR metabolomics	NMR Lipoprotein subclasses (including composition)	Lipoprotein subclasses composition	-	Cholesteryl Esters to Cholesterol in Small HDL percentage	S_HDL_CE_pct_C	NEURL2	20	45888625	45891287	enhancer_CAGE	509	14080	2.0113e-10	6.99753e-10	0.000348549	0.00051237	2.72658e-09	2.46918e-09	8.365e-10	8.365e-10
NMR metabolomics	NMR Lipoprotein subclasses (including composition)	Lipoprotein subclasses composition	-	Free Cholesterol to Cholesterol in Small HDL percentage	S_HDL_FC_pct_C	NEURL2	20	45888625	45891287	enhancer_CAGE	509	14080	2.0113e-10	6.99753e-10	0.000348549	0.00051237	2.72658e-09	2.46918e-09	8.365e-10	8.365e-10
NMR metabolomics	NMR Lipoprotein subclasses (including composition)	Lipoprotein subclasses composition	-	Cholesteryl Esters to Cholesterol in Very Large HDL percentage	XL_HDL_CE_pct_C	NEURL2	20	45888625	45891287	enhancer_CAGE	511	14215	1.74746e-09	5.18861e-09	0.00570366	0.00818106	1.39868e-07	1.26587e-07	7.69192e-09	7.69192e-09
NMR metabolomics	NMR Lipoprotein subclasses (including composition)	Lipoprotein subclasses composition	-	Free Cholesterol to Cholesterol in Very Large HDL percentage	XL_HDL_FC_pct_C	NEURL2	20	45888625	45891287	enhancer_CAGE	511	14215	1.74746e-09	5.18861e-09	0.00570366	0.00818106	1.39868e-07	1.26587e-07	7.69192e-09	7.69192e-09
NMR metabolomics	NMR Lipoprotein subclasses (including composition)	Lipoprotein subclasses composition	-	Free Cholesterol to Cholesteryl Esters in Medium HDL ratio	M_HDL_FC_by_CE	ZNF335	20	45948653	45972172	enhancer_CAGE	399	13595	7.80822e-09	7.33289e-09	0.000480019	0.000278495	4.10071e-08	3.42326e-08	1.88652e-08	1.88652e-08
NMR metabolomics	NMR Lipoprotein subclasses (including composition)	Lipoprotein subclasses composition	-	Cholesteryl Esters to Cholesterol in Medium HDL percentage	M_HDL_CE_pct_C	ZNF335	20	45948653	45972172	enhancer_CAGE	399	13595	8.47337e-09	7.94974e-09	0.000475683	0.000275692	4.35126e-08	3.63242e-08	2.03857e-08	2.03857e-08
NMR metabolomics	NMR Lipoprotein subclasses (including composition)	Lipoprotein subclasses composition	-	Free Cholesterol to Cholesterol in Medium HDL percentage	M_HDL_FC_pct_C	ZNF335	20	45948653	45972172	enhancer_CAGE	399	13595	8.47337e-09	7.94974e-09	0.000475683	0.000275692	4.35126e-08	3.63242e-08	2.03857e-08	2.03857e-08
NMR metabolomics	NMR Lipoprotein subclasses (including composition)	Lipoprotein subclasses composition	-	Free Cholesterol to Cholesteryl Esters in Medium HDL ratio	M_HDL_FC_by_CE	NEURL2	20	45888625	45891287	enhancer_CAGE	510	14121	5.46557e-09	1.29629e-08	0.00166986	0.00251711	8.9624e-08	8.11431e-08	2.11573e-08	2.11573e-08
NMR metabolomics	NMR Lipoprotein subclasses (including composition)	Lipoprotein subclasses composition	-	Cholesteryl Esters to Cholesterol in Medium HDL percentage	M_HDL_CE_pct_C	NEURL2	20	45888625	45891287	enhancer_CAGE	510	14121	5.91869e-09	1.39692e-08	0.0017286	0.00259644	9.49068e-08	8.5926e-08	2.28382e-08	2.28382e-08
NMR metabolomics	NMR Lipoprotein subclasses (including composition)	Lipoprotein subclasses composition	-	Free Cholesterol to Cholesterol in Medium HDL percentage	M_HDL_FC_pct_C	NEURL2	20	45888625	45891287	enhancer_CAGE	510	14121	5.91869e-09	1.39692e-08	0.0017286	0.00259644	9.49068e-08	8.5926e-08	2.28382e-08	2.28382e-08
NMR metabolomics	NMR Lipoprotein subclasses (including composition)	Lipoprotein subclasses composition	-	Cholesteryl Esters to Cholesterol in Very Large HDL percentage	XL_HDL_CE_pct_C	ACOT8	20	45841721	45857406	enhancer_CAGE	265	9707	1.9822e-08	5.53217e-08	5.58692e-05	4.64568e-05	8.40649e-05	8.46411e-05	8.74785e-08	8.74785e-08
NMR metabolomics	NMR Lipoprotein subclasses (including composition)	Lipoprotein subclasses composition	-	Free Cholesterol to Cholesterol in Very Large HDL percentage	XL_HDL_FC_pct_C	ACOT8	20	45841721	45857406	enhancer_CAGE	265	9707	1.9822e-08	5.53217e-08	5.58692e-05	4.64568e-05	8.40649e-05	8.46411e-05	8.74785e-08	8.74785e-08
NMR metabolomics	NMR Lipoprotein subclasses (including composition)	Lipoprotein subclasses composition	-	Cholesteryl Esters to Cholesterol in Medium VLDL percentage	M_VLDL_CE_pct_C	PCSK9	1	55039548	55064852	enhancer_DHS	1038	25866	1.61002e-09	1.00713e-07	0.0108238	0.0141585	1.97294e-18	2.04578e-18	6.02611e-18	6.02611e-18
NMR metabolomics	NMR Lipoprotein subclasses (including composition)	Lipoprotein subclasses composition	-	Free Cholesterol to Cholesterol in Medium VLDL percentage	M_VLDL_FC_pct_C	PCSK9	1	55039548	55064852	enhancer_DHS	1038	25866	1.61002e-09	1.00713e-07	0.0108238	0.0141585	1.97294e-18	2.04578e-18	6.02611e-18	6.02611e-18
NMR metabolomics	NMR Lipoprotein subclasses (including composition)	Lipoprotein subclasses composition	-	Free Cholesterol to Cholesteryl Esters in Chylomicrons and Extremely Large VLDL ratio	XXL_VLDL_FC_by_CE	USP24	1	55066359	55215113	enhancer_DHS	3576	99147	0.0979768	0.128071	0.596726	0.608879	6.64473e-16	7.59954e-16	2.22045e-15	2.22045e-15
NMR metabolomics	NMR Lipoprotein subclasses (including composition)	Lipoprotein subclasses composition	-	Free Cholesterol to Cholesteryl Esters in Chylomicrons and Extremely Large VLDL ratio	XXL_VLDL_FC_by_CE	EDEM3	1	184690231	184754913	enhancer_DHS	1736	67089	0.387445	0.472881	0.179305	0.183818	2.64362e-15	3.19943e-15	8.88178e-15	8.88178e-15
NMR metabolomics	NMR Lipoprotein subclasses (including composition)	Lipoprotein subclasses composition	-	Cholesteryl Esters to Cholesterol in Very Small VLDL percentage	XS_VLDL_CE_pct_C	PCSK9	1	55039548	55064852	enhancer_DHS	1039	25944	4.11465e-07	8.65336e-06	0.0159576	0.0165622	1.06399e-14	1.10336e-14	3.26406e-14	3.26406e-14
NMR metabolomics	NMR Lipoprotein subclasses (including composition)	Lipoprotein subclasses composition	-	Free Cholesterol to Cholesterol in Very Small VLDL percentage	XS_VLDL_FC_pct_C	PCSK9	1	55039548	55064852	enhancer_DHS	1039	25944	4.11465e-07	8.65336e-06	0.0159576	0.0165622	1.06399e-14	1.10336e-14	3.26406e-14	3.26406e-14
NMR metabolomics	NMR Lipoprotein subclasses (including composition)	Lipoprotein subclasses composition	-	Free Cholesterol to Cholesteryl Esters in Large VLDL ratio	L_VLDL_FC_by_CE	PCSK9	1	55039548	55064852	enhancer_DHS	1042	25989	5.18608e-08	1.28651e-06	0.00600204	0.00838294	1.06752e-14	1.10748e-14	3.26406e-14	3.26406e-14
NMR metabolomics	NMR Lipoprotein subclasses (including composition)	Lipoprotein subclasses composition	-	Free Cholesterol to Cholesteryl Esters in Very Small VLDL ratio	XS_VLDL_FC_by_CE	PCSK9	1	55039548	55064852	enhancer_DHS	1039	25944	4.41962e-07	9.10239e-06	0.0158557	0.0163622	1.2934e-14	1.34126e-14	3.95239e-14	3.95239e-14
NMR metabolomics	NMR Lipoprotein subclasses (including composition)	Lipoprotein subclasses composition	-	Cholesteryl Esters to Cholesterol in Chylomicrons and Extremely Large VLDL percentage	XXL_VLDL_CE_pct_C	USP24	1	55066359	55215113	enhancer_DHS	3576	99147	0.103603	0.138684	0.80032	0.802439	1.4131e-14	1.61616e-14	4.52971e-14	4.52971e-14
NMR metabolomics	NMR Lipoprotein subclasses (including composition)	Lipoprotein subclasses composition	-	Free Cholesterol to Cholesterol in Chylomicrons and Extremely Large VLDL percentage	XXL_VLDL_FC_pct_C	USP24	1	55066359	55215113	enhancer_DHS	3576	99147	0.103603	0.138684	0.80032	0.802439	1.4131e-14	1.61616e-14	4.52971e-14	4.52971e-14
NMR metabolomics	NMR Lipoprotein subclasses (including composition)	Lipoprotein subclasses composition	-	Cholesteryl Esters to Cholesterol in Large VLDL percentage	L_VLDL_CE_pct_C	PCSK9	1	55039548	55064852	enhancer_DHS	1042	25989	9.29891e-08	2.11785e-06	0.00572797	0.00806364	2.67874e-14	2.779e-14	8.19345e-14	8.19345e-14
NMR metabolomics	NMR Lipoprotein subclasses (including composition)	Lipoprotein subclasses composition	-	Free Cholesterol to Cholesterol in Large VLDL percentage	L_VLDL_FC_pct_C	PCSK9	1	55039548	55064852	enhancer_DHS	1042	25989	9.29891e-08	2.11785e-06	0.00572797	0.00806364	2.67874e-14	2.779e-14	8.19345e-14	8.19345e-14
NMR metabolomics	NMR Lipoprotein subclasses (including composition)	Lipoprotein subclasses composition	-	Cholesteryl Esters to Cholesterol in Very Small VLDL percentage	XS_VLDL_CE_pct_C	MARC1	1	220786759	220819657	enhancer_DHS	1160	98935	0.0284933	0.0193654	0.166464	0.153841	3.04149e-10	2.36854e-10	7.98948e-10	7.98948e-10
NMR metabolomics	NMR Lipoprotein subclasses (including composition)	Lipoprotein subclasses composition	-	Free Cholesterol to Cholesterol in Very Small VLDL percentage	XS_VLDL_FC_pct_C	MARC1	1	220786759	220819657	enhancer_DHS	1160	98935	0.0284933	0.0193654	0.166464	0.153841	3.04149e-10	2.36854e-10	7.98948e-10	7.98948e-10
NMR metabolomics	NMR Lipoprotein subclasses (including composition)	Lipoprotein subclasses composition	-	Cholesteryl Esters to Cholesterol in Large VLDL percentage	L_VLDL_CE_pct_C	USP24	1	55066359	55215113	enhancer_DHS	3574	99236	0.0199758	0.0361262	0.358206	0.343111	3.06497e-10	3.3963e-10	9.66643e-10	9.66643e-10
NMR metabolomics	NMR Lipoprotein subclasses (including composition)	Lipoprotein subclasses composition	-	Free Cholesterol to Cholesterol in Large VLDL percentage	L_VLDL_FC_pct_C	USP24	1	55066359	55215113	enhancer_DHS	3574	99236	0.0199758	0.0361262	0.358206	0.343111	3.06497e-10	3.3963e-10	9.66643e-10	9.66643e-10
NMR metabolomics	NMR Lipoprotein subclasses (including composition)	Lipoprotein subclasses composition	-	Free Cholesterol to Cholesteryl Esters in Small LDL ratio	S_LDL_FC_by_CE	ATG4C	1	62784135	62865513	enhancer_DHS	2248	57747	2.96396e-10	8.27604e-10	0.265691	0.143297	0.000246902	0.000243378	1.30942e-09	1.30942e-09
NMR metabolomics	NMR Lipoprotein subclasses (including composition)	Lipoprotein subclasses composition	-	Free Cholesterol to Cholesteryl Esters in Very Small VLDL ratio	XS_VLDL_FC_by_CE	MARC1	1	220786759	220819657	enhancer_DHS	1160	98935	0.0316721	0.0216613	0.179415	0.166273	5.02993e-10	3.91702e-10	1.32128e-09	1.32128e-09
NMR metabolomics	NMR Lipoprotein subclasses (including composition)	Lipoprotein subclasses composition	-	Cholesteryl Esters to Cholesterol in Small LDL percentage	S_LDL_CE_pct_C	ATG4C	1	62784135	62865513	enhancer_DHS	2248	57747	4.40366e-10	1.18443e-09	0.267167	0.145137	0.000304983	0.00029829	1.92608e-09	1.92608e-09
NMR metabolomics	NMR Lipoprotein subclasses (including composition)	Lipoprotein subclasses composition	-	Free Cholesterol to Cholesterol in Small LDL percentage	S_LDL_FC_pct_C	ATG4C	1	62784135	62865513	enhancer_DHS	2248	57747	4.40366e-10	1.18443e-09	0.267167	0.145137	0.000304983	0.00029829	1.92608e-09	1.92608e-09
NMR metabolomics	NMR Lipoprotein subclasses (including composition)	Lipoprotein subclasses composition	-	Free Cholesterol to Cholesteryl Esters in Large VLDL ratio	L_VLDL_FC_by_CE	USP24	1	55066359	55215113	enhancer_DHS	3574	99236	0.0223889	0.0379969	0.345935	0.332964	8.06252e-10	8.93409e-10	2.54279e-09	2.54279e-09
NMR metabolomics	NMR Lipoprotein subclasses (including composition)	Lipoprotein subclasses composition	-	Cholesteryl Esters to Cholesterol in Very Small VLDL percentage	XS_VLDL_CE_pct_C	GALNT2	1	230057990	230282124	enhancer_DHS	8638	191507	7.04534e-09	1.94895e-08	0.0329238	0.0255085	0.00104233	0.000755661	3.10479e-08	3.10479e-08
NMR metabolomics	NMR Lipoprotein subclasses (including composition)	Lipoprotein subclasses composition	-	Free Cholesterol to Cholesterol in Very Small VLDL percentage	XS_VLDL_FC_pct_C	GALNT2	1	230057990	230282124	enhancer_DHS	8638	191507	7.04534e-09	1.94895e-08	0.0329238	0.0255085	0.00104233	0.000755661	3.10479e-08	3.10479e-08
NMR metabolomics	NMR Lipoprotein subclasses (including composition)	Lipoprotein subclasses composition	-	Free Cholesterol to Cholesteryl Esters in Very Small VLDL ratio	XS_VLDL_FC_by_CE	GALNT2	1	230057990	230282124	enhancer_DHS	8638	191507	1.25472e-08	3.41415e-08	0.0443772	0.0349554	0.00150339	0.00109414	5.50506e-08	5.50506e-08
NMR metabolomics	NMR Lipoprotein subclasses (including composition)	Lipoprotein subclasses composition	-	Cholesteryl Esters to Cholesterol in Medium VLDL percentage	M_VLDL_CE_pct_C	USP24	1	55066359	55215113	enhancer_DHS	3562	98733	0.0227412	0.0398425	0.771866	0.720414	2.39243e-08	2.70333e-08	7.61518e-08	7.61518e-08
NMR metabolomics	NMR Lipoprotein subclasses (including composition)	Lipoprotein subclasses composition	-	Free Cholesterol to Cholesterol in Medium VLDL percentage	M_VLDL_FC_pct_C	USP24	1	55066359	55215113	enhancer_DHS	3562	98733	0.0227412	0.0398425	0.771866	0.720414	2.39243e-08	2.70333e-08	7.61518e-08	7.61518e-08
NMR metabolomics	NMR Lipoprotein subclasses (including composition)	Lipoprotein subclasses composition	-	Cholesteryl Esters to Cholesterol in Chylomicrons and Extremely Large VLDL percentage	XXL_VLDL_CE_pct_C	PCSK9	1	55039548	55064852	enhancer_DHS	1040	25969	4.34078e-06	2.48254e-05	0.0110142	0.0142619	2.62732e-08	2.72464e-08	7.99631e-08	7.99631e-08
NMR metabolomics	NMR Lipoprotein subclasses (including composition)	Lipoprotein subclasses composition	-	Free Cholesterol to Cholesterol in Chylomicrons and Extremely Large VLDL percentage	XXL_VLDL_FC_pct_C	PCSK9	1	55039548	55064852	enhancer_DHS	1040	25969	4.34078e-06	2.48254e-05	0.0110142	0.0142619	2.62732e-08	2.72464e-08	7.99631e-08	7.99631e-08
NMR metabolomics	NMR Lipoprotein subclasses (including composition)	Lipoprotein subclasses composition	-	Cholesteryl Esters to Cholesterol in Large LDL percentage	L_LDL_CE_pct_C	PCSK9	1	55039548	55064852	enhancer_DHS	1036	25799	0.000331622	0.00136018	0.154167	0.153842	4.15483e-08	4.30818e-08	1.26893e-07	1.26893e-07
NMR metabolomics	NMR Lipoprotein subclasses (including composition)	Lipoprotein subclasses composition	-	Free Cholesterol to Cholesterol in Large LDL percentage	L_LDL_FC_pct_C	PCSK9	1	55039548	55064852	enhancer_DHS	1036	25799	0.000331622	0.00136018	0.154167	0.153842	4.15483e-08	4.30818e-08	1.26893e-07	1.26893e-07
NMR metabolomics	NMR Lipoprotein subclasses (including composition)	Lipoprotein subclasses composition	-	Free Cholesterol to Cholesteryl Esters in Large HDL ratio	L_HDL_FC_by_CE	GPN2	1	26876133	26890297	enhancer_DHS	642	7580	0.37986	0.372757	0.237553	0.238526	4.34349e-08	4.45315e-08	1.31929e-07	1.31929e-07
NMR metabolomics	NMR Lipoprotein subclasses (including composition)	Lipoprotein subclasses composition	-	Free Cholesterol to Cholesteryl Esters in Large LDL ratio	L_LDL_FC_by_CE	PCSK9	1	55039548	55064852	enhancer_DHS	1036	25799	0.000385255	0.00153656	0.165808	0.165541	5.77047e-08	5.98345e-08	1.76234e-07	1.76234e-07
NMR metabolomics	NMR Lipoprotein subclasses (including composition)	Lipoprotein subclasses composition	-	Free Cholesterol to Cholesteryl Esters in Very Large VLDL ratio	XL_VLDL_FC_by_CE	PCSK9	1	55039548	55064852	enhancer_DHS	1041	25965	5.06766e-06	2.64382e-05	0.160317	0.154182	1.03416e-07	1.0727e-07	3.1206e-07	3.1206e-07
NMR metabolomics	NMR Lipoprotein subclasses (including composition)	Lipoprotein subclasses composition	-	Free Cholesterol to Cholesteryl Esters in Large LDL ratio	L_LDL_FC_by_CE	IFT172	2	27444371	27489789	enhancer_DHS	1954	49784	9.23042e-19	9.15456e-18	0.901195	0.965402	1.11319e-09	8.93795e-10	5.03099e-18	5.03099e-18
NMR metabolomics	NMR Lipoprotein subclasses (including composition)	Lipoprotein subclasses composition	-	Free Cholesterol to Cholesterol in Large LDL percentage	L_LDL_FC_pct_C	IFT172	2	27444371	27489789	enhancer_DHS	1954	49784	1.07163e-18	1.05622e-17	0.880718	0.989135	1.03683e-09	8.32483e-10	5.83749e-18	5.83749e-18
NMR metabolomics	NMR Lipoprotein subclasses (including composition)	Lipoprotein subclasses composition	-	Cholesteryl Esters to Cholesterol in Large LDL percentage	L_LDL_CE_pct_C	IFT172	2	27444371	27489789	enhancer_DHS	1954	49784	1.07163e-18	1.05622e-17	0.880718	0.989135	1.03683e-09	8.32483e-10	5.83749e-18	5.83749e-18
NMR metabolomics	NMR Lipoprotein subclasses (including composition)	Lipoprotein subclasses composition	-	Cholesteryl Esters to Cholesterol in Large LDL percentage	L_LDL_CE_pct_C	CAD	2	27217390	27243943	enhancer_DHS	2143	50595	1.94577e-12	4.08333e-15	0.0247465	0.00759999	4.79991e-09	3.53948e-09	2.4647e-14	2.4647e-14
NMR metabolomics	NMR Lipoprotein subclasses (including composition)	Lipoprotein subclasses composition	-	Free Cholesterol to Cholesterol in Large LDL percentage	L_LDL_FC_pct_C	CAD	2	27217390	27243943	enhancer_DHS	2143	50595	1.94577e-12	4.08333e-15	0.0247465	0.00759999	4.79991e-09	3.53948e-09	2.4647e-14	2.4647e-14
NMR metabolomics	NMR Lipoprotein subclasses (including composition)	Lipoprotein subclasses composition	-	Free Cholesterol to Cholesteryl Esters in Large LDL ratio	L_LDL_FC_by_CE	CAD	2	27217390	27243943	enhancer_DHS	2143	50595	2.41107e-12	5.47013e-15	0.02677	0.00838098	5.28471e-09	3.89679e-09	3.30846e-14	3.30846e-14
NMR metabolomics	NMR Lipoprotein subclasses (including composition)	Lipoprotein subclasses composition	-	Cholesteryl Esters to Cholesterol in Medium VLDL percentage	M_VLDL_CE_pct_C	IFT172	2	27444371	27489789	enhancer_DHS	1959	49933	8.38609e-15	7.0326e-14	0.368692	0.463464	4.45766e-07	3.58928e-07	4.51861e-14	4.51861e-14
NMR metabolomics	NMR Lipoprotein subclasses (including composition)	Lipoprotein subclasses composition	-	Free Cholesterol to Cholesterol in Medium VLDL percentage	M_VLDL_FC_pct_C	IFT172	2	27444371	27489789	enhancer_DHS	1959	49933	8.38609e-15	7.0326e-14	0.368692	0.463464	4.45766e-07	3.58928e-07	4.51861e-14	4.51861e-14
NMR metabolomics	NMR Lipoprotein subclasses (including composition)	Lipoprotein subclasses composition	-	Cholesteryl Esters to Cholesterol in Medium LDL percentage	M_LDL_CE_pct_C	IFT172	2	27444371	27489789	enhancer_DHS	1955	49798	2.54758e-14	1.15648e-13	0.327516	0.414142	2.23296e-08	1.79308e-08	1.25233e-13	1.25233e-13
NMR metabolomics	NMR Lipoprotein subclasses (including composition)	Lipoprotein subclasses composition	-	Free Cholesterol to Cholesterol in Medium LDL percentage	M_LDL_FC_pct_C	IFT172	2	27444371	27489789	enhancer_DHS	1955	49798	2.54758e-14	1.15648e-13	0.327516	0.414142	2.23296e-08	1.79308e-08	1.25233e-13	1.25233e-13
NMR metabolomics	NMR Lipoprotein subclasses (including composition)	Lipoprotein subclasses composition	-	Free Cholesterol to Cholesteryl Esters in Small LDL ratio	S_LDL_FC_by_CE	IFT172	2	27444371	27489789	enhancer_DHS	1957	49840	1.67868e-13	7.60575e-13	0.225729	0.330455	1.28425e-06	1.032e-06	8.25118e-13	8.25118e-13
NMR metabolomics	NMR Lipoprotein subclasses (including composition)	Lipoprotein subclasses composition	-	Cholesteryl Esters to Cholesterol in Small LDL percentage	S_LDL_CE_pct_C	IFT172	2	27444371	27489789	enhancer_DHS	1957	49840	1.74901e-13	7.70219e-13	0.235952	0.340877	1.15883e-06	9.31068e-07	8.55316e-13	8.55316e-13
NMR metabolomics	NMR Lipoprotein subclasses (including composition)	Lipoprotein subclasses composition	-	Free Cholesterol to Cholesterol in Small LDL percentage	S_LDL_FC_pct_C	IFT172	2	27444371	27489789	enhancer_DHS	1957	49840	1.74901e-13	7.70219e-13	0.235952	0.340877	1.15883e-06	9.31068e-07	8.55316e-13	8.55316e-13
NMR metabolomics	NMR Lipoprotein subclasses (including composition)	Lipoprotein subclasses composition	-	Cholesteryl Esters to Cholesterol in Medium VLDL percentage	M_VLDL_CE_pct_C	CAD	2	27217390	27243943	enhancer_DHS	2148	50755	1.1835e-10	6.8906e-13	0.00368774	0.00104389	5.34518e-08	4.24097e-08	4.11038e-12	4.11038e-12
NMR metabolomics	NMR Lipoprotein subclasses (including composition)	Lipoprotein subclasses composition	-	Free Cholesterol to Cholesterol in Medium VLDL percentage	M_VLDL_FC_pct_C	CAD	2	27217390	27243943	enhancer_DHS	2148	50755	1.1835e-10	6.8906e-13	0.00368774	0.00104389	5.34518e-08	4.24097e-08	4.11038e-12	4.11038e-12
NMR metabolomics	NMR Lipoprotein subclasses (including composition)	Lipoprotein subclasses composition	-	Free Cholesterol to Cholesteryl Esters in Large VLDL ratio	L_VLDL_FC_by_CE	RBKS	2	27781364	27891098	enhancer_DHS	1005	31866.2	2.29456e-09	2.17206e-08	1.03979e-11	3.21929e-12	1.75014e-06	1.65576e-06	1.47318e-11	1.47318e-11
NMR metabolomics	NMR Lipoprotein subclasses (including composition)	Lipoprotein subclasses composition	-	Cholesteryl Esters to Cholesterol in Large VLDL percentage	L_VLDL_CE_pct_C	RBKS	2	27781364	27891098	enhancer_DHS	1005	31866.2	3.51268e-09	3.02174e-08	1.21058e-11	3.78866e-12	2.67541e-06	2.53112e-06	1.72975e-11	1.72975e-11
NMR metabolomics	NMR Lipoprotein subclasses (including composition)	Lipoprotein subclasses composition	-	Free Cholesterol to Cholesterol in Large VLDL percentage	L_VLDL_FC_pct_C	RBKS	2	27781364	27891098	enhancer_DHS	1005	31866.2	3.51268e-09	3.02174e-08	1.21058e-11	3.78866e-12	2.67541e-06	2.53112e-06	1.72975e-11	1.72975e-11
NMR metabolomics	NMR Lipoprotein subclasses (including composition)	Lipoprotein subclasses composition	-	Cholesteryl Esters to Cholesterol in Medium LDL percentage	M_LDL_CE_pct_C	CAD	2	27217390	27243943	enhancer_DHS	2146	50637	8.21606e-10	8.30782e-12	0.0790861	0.0316077	5.52246e-07	4.07783e-07	4.93463e-11	4.93463e-11
NMR metabolomics	NMR Lipoprotein subclasses (including composition)	Lipoprotein subclasses composition	-	Free Cholesterol to Cholesterol in Medium LDL percentage	M_LDL_FC_pct_C	CAD	2	27217390	27243943	enhancer_DHS	2146	50637	8.21606e-10	8.30782e-12	0.0790861	0.0316077	5.52246e-07	4.07783e-07	4.93463e-11	4.93463e-11
NMR metabolomics	NMR Lipoprotein subclasses (including composition)	Lipoprotein subclasses composition	-	Cholesteryl Esters to Cholesterol in Small HDL percentage	S_HDL_CE_pct_C	APOB	2	21001429	21044073	enhancer_DHS	1984	62357	1.1608e-09	1.37527e-10	0.247591	0.189294	2.48682e-11	2.07343e-11	6.21287e-11	6.21287e-11
NMR metabolomics	NMR Lipoprotein subclasses (including composition)	Lipoprotein subclasses composition	-	Free Cholesterol to Cholesterol in Small HDL percentage	S_HDL_FC_pct_C	APOB	2	21001429	21044073	enhancer_DHS	1984	62357	1.1608e-09	1.37527e-10	0.247591	0.189294	2.48682e-11	2.07343e-11	6.21287e-11	6.21287e-11
NMR metabolomics	NMR Lipoprotein subclasses (including composition)	Lipoprotein subclasses composition	-	Free Cholesterol to Cholesteryl Esters in Large LDL ratio	L_LDL_FC_by_CE	KHK	2	27086747	27100772	enhancer_DHS	5010	124282	1.33151e-11	8.37763e-11	1.55207e-06	7.21494e-07	0.000137891	0.000112506	6.89331e-11	6.89331e-11
NMR metabolomics	NMR Lipoprotein subclasses (including composition)	Lipoprotein subclasses composition	-	Cholesteryl Esters to Cholesterol in Large LDL percentage	L_LDL_CE_pct_C	MRPL33	2	27771717	27988087	enhancer_DHS	2590	69781	5.51966e-11	1.78585e-11	0.0467342	0.0345607	0.000216583	0.000172333	8.09577e-11	8.09577e-11
NMR metabolomics	NMR Lipoprotein subclasses (including composition)	Lipoprotein subclasses composition	-	Free Cholesterol to Cholesterol in Large LDL percentage	L_LDL_FC_pct_C	MRPL33	2	27771717	27988087	enhancer_DHS	2590	69781	5.51966e-11	1.78585e-11	0.0467342	0.0345607	0.000216583	0.000172333	8.09577e-11	8.09577e-11
NMR metabolomics	NMR Lipoprotein subclasses (including composition)	Lipoprotein subclasses composition	-	Free Cholesterol to Cholesteryl Esters in Large LDL ratio	L_LDL_FC_by_CE	MRPL33	2	27771717	27988087	enhancer_DHS	2590	69781	5.58594e-11	1.84588e-11	0.0463778	0.0343235	0.000233135	0.000185876	8.3245e-11	8.3245e-11
NMR metabolomics	NMR Lipoprotein subclasses (including composition)	Lipoprotein subclasses composition	-	Cholesteryl Esters to Cholesterol in Large LDL percentage	L_LDL_CE_pct_C	KHK	2	27086747	27100772	enhancer_DHS	5010	124282	1.78048e-11	1.10394e-10	1.87569e-06	8.85097e-07	0.000143668	0.000117592	9.19897e-11	9.19897e-11
NMR metabolomics	NMR Lipoprotein subclasses (including composition)	Lipoprotein subclasses composition	-	Free Cholesterol to Cholesterol in Large LDL percentage	L_LDL_FC_pct_C	KHK	2	27086747	27100772	enhancer_DHS	5010	124282	1.78048e-11	1.10394e-10	1.87569e-06	8.85097e-07	0.000143668	0.000117592	9.19897e-11	9.19897e-11
NMR metabolomics	NMR Lipoprotein subclasses (including composition)	Lipoprotein subclasses composition	-	Cholesteryl Esters to Cholesterol in Medium HDL percentage	M_HDL_CE_pct_C	APOB	2	21001429	21044073	enhancer_DHS	1985	62521	7.49005e-10	2.0082e-11	0.387866	0.27322	1.08031e-09	8.34647e-10	1.12666e-10	1.12666e-10
NMR metabolomics	NMR Lipoprotein subclasses (including composition)	Lipoprotein subclasses composition	-	Free Cholesterol to Cholesterol in Medium HDL percentage	M_HDL_FC_pct_C	APOB	2	21001429	21044073	enhancer_DHS	1985	62521	7.49005e-10	2.0082e-11	0.387866	0.27322	1.08031e-09	8.34647e-10	1.12666e-10	1.12666e-10
NMR metabolomics	NMR Lipoprotein subclasses (including composition)	Lipoprotein subclasses composition	-	Free Cholesterol to Cholesteryl Esters in Medium HDL ratio	M_HDL_FC_by_CE	APOB	2	21001429	21044073	enhancer_DHS	1985	62521	7.6045e-10	2.02152e-11	0.38333	0.269483	1.0517e-09	8.12547e-10	1.13284e-10	1.13284e-10
NMR metabolomics	NMR Lipoprotein subclasses (including composition)	Lipoprotein subclasses composition	-	Cholesteryl Esters to Cholesterol in Medium VLDL percentage	M_VLDL_CE_pct_C	RBKS	2	27781364	27891098	enhancer_DHS	1000	31710.2	2.89575e-09	2.45681e-08	9.6448e-11	2.98918e-11	1.66457e-06	1.57589e-06	1.35717e-10	1.35717e-10
NMR metabolomics	NMR Lipoprotein subclasses (including composition)	Lipoprotein subclasses composition	-	Free Cholesterol to Cholesterol in Medium VLDL percentage	M_VLDL_FC_pct_C	RBKS	2	27781364	27891098	enhancer_DHS	1000	31710.2	2.89575e-09	2.45681e-08	9.6448e-11	2.98918e-11	1.66457e-06	1.57589e-06	1.35717e-10	1.35717e-10
NMR metabolomics	NMR Lipoprotein subclasses (including composition)	Lipoprotein subclasses composition	-	Free Cholesterol to Cholesteryl Esters in Large VLDL ratio	L_VLDL_FC_by_CE	IFT172	2	27444371	27489789	enhancer_DHS	1959	50166	6.57883e-11	2.94485e-10	0.793808	0.906055	5.64137e-05	4.69997e-05	3.22649e-10	3.22649e-10
NMR metabolomics	NMR Lipoprotein subclasses (including composition)	Lipoprotein subclasses composition	-	Cholesteryl Esters to Cholesterol in Large VLDL percentage	L_VLDL_CE_pct_C	IFT172	2	27444371	27489789	enhancer_DHS	1959	50166	6.61324e-11	2.89226e-10	0.813182	0.929406	5.77803e-05	4.75628e-05	3.2295e-10	3.2295e-10
NMR metabolomics	NMR Lipoprotein subclasses (including composition)	Lipoprotein subclasses composition	-	Free Cholesterol to Cholesterol in Large VLDL percentage	L_VLDL_FC_pct_C	IFT172	2	27444371	27489789	enhancer_DHS	1959	50166	6.61324e-11	2.89226e-10	0.813182	0.929406	5.77803e-05	4.75628e-05	3.2295e-10	3.2295e-10
NMR metabolomics	NMR Lipoprotein subclasses (including composition)	Lipoprotein subclasses composition	-	Cholesteryl Esters to Cholesterol in Chylomicrons and Extremely Large VLDL percentage	XXL_VLDL_CE_pct_C	APOB	2	21001429	21044073	enhancer_DHS	1986	62795	1.66129e-09	1.96333e-10	0.75776	0.681348	1.9408e-10	1.61926e-10	3.52454e-10	3.52454e-10
NMR metabolomics	NMR Lipoprotein subclasses (including composition)	Lipoprotein subclasses composition	-	Free Cholesterol to Cholesterol in Chylomicrons and Extremely Large VLDL percentage	XXL_VLDL_FC_pct_C	APOB	2	21001429	21044073	enhancer_DHS	1986	62795	1.66129e-09	1.96333e-10	0.75776	0.681348	1.9408e-10	1.61926e-10	3.52454e-10	3.52454e-10
NMR metabolomics	NMR Lipoprotein subclasses (including composition)	Lipoprotein subclasses composition	-	Cholesteryl Esters to Cholesterol in Medium LDL percentage	M_LDL_CE_pct_C	RBKS	2	27781364	27891098	enhancer_DHS	1000	31626.2	4.69061e-09	2.50949e-08	4.44182e-10	1.02099e-10	0.000379876	0.000349828	4.87853e-10	4.87853e-10
NMR metabolomics	NMR Lipoprotein subclasses (including composition)	Lipoprotein subclasses composition	-	Free Cholesterol to Cholesterol in Medium LDL percentage	M_LDL_FC_pct_C	RBKS	2	27781364	27891098	enhancer_DHS	1000	31626.2	4.69061e-09	2.50949e-08	4.44182e-10	1.02099e-10	0.000379876	0.000349828	4.87853e-10	4.87853e-10
NMR metabolomics	NMR Lipoprotein subclasses (including composition)	Lipoprotein subclasses composition	-	Free Cholesterol to Cholesteryl Esters in Small LDL ratio	S_LDL_FC_by_CE	CAD	2	27217390	27243943	enhancer_DHS	2149	50686	4.31989e-09	8.77515e-11	0.092075	0.0391512	5.29033e-06	4.11959e-06	5.16008e-10	5.16008e-10
NMR metabolomics	NMR Lipoprotein subclasses (including composition)	Lipoprotein subclasses composition	-	Cholesteryl Esters to Cholesterol in Small LDL percentage	S_LDL_CE_pct_C	CAD	2	27217390	27243943	enhancer_DHS	2149	50686	4.95958e-09	1.00081e-10	0.081773	0.03416	5.3824e-06	4.18984e-06	5.88584e-10	5.88584e-10
NMR metabolomics	NMR Lipoprotein subclasses (including composition)	Lipoprotein subclasses composition	-	Free Cholesterol to Cholesterol in Small LDL percentage	S_LDL_FC_pct_C	CAD	2	27217390	27243943	enhancer_DHS	2149	50686	4.95958e-09	1.00081e-10	0.081773	0.03416	5.3824e-06	4.18984e-06	5.88584e-10	5.88584e-10
NMR metabolomics	NMR Lipoprotein subclasses (including composition)	Lipoprotein subclasses composition	-	Free Cholesterol to Cholesteryl Esters in Chylomicrons and Extremely Large VLDL ratio	XXL_VLDL_FC_by_CE	APOB	2	21001429	21044073	enhancer_DHS	1986	62795	1.58895e-07	2.75907e-08	0.50254	0.428301	3.72457e-10	3.10751e-10	1.00918e-09	1.00918e-09
NMR metabolomics	NMR Lipoprotein subclasses (including composition)	Lipoprotein subclasses composition	-	Free Cholesterol to Cholesteryl Esters in Very Small VLDL ratio	XS_VLDL_FC_by_CE	CAD	2	27217390	27243943	enhancer_DHS	2156	50902	9.07977e-09	2.27091e-10	0.085863	0.0393597	7.96131e-06	5.90016e-06	1.32921e-09	1.32921e-09
NMR metabolomics	NMR Lipoprotein subclasses (including composition)	Lipoprotein subclasses composition	-	Free Cholesterol to Cholesteryl Esters in Very Small VLDL ratio	XS_VLDL_FC_by_CE	RBKS	2	27781364	27891098	enhancer_DHS	1003	31804.2	1.23784e-09	1.12392e-08	1.15875e-09	3.81039e-10	2.24778e-05	2.12593e-05	1.36851e-09	1.36851e-09
NMR metabolomics	NMR Lipoprotein subclasses (including composition)	Lipoprotein subclasses composition	-	Cholesteryl Esters to Cholesterol in Very Small VLDL percentage	XS_VLDL_CE_pct_C	RBKS	2	27781364	27891098	enhancer_DHS	1003	31804.2	1.21487e-09	1.07052e-08	1.2188e-09	3.91232e-10	2.48214e-05	2.3467e-05	1.39758e-09	1.39758e-09
NMR metabolomics	NMR Lipoprotein subclasses (including composition)	Lipoprotein subclasses composition	-	Free Cholesterol to Cholesterol in Very Small VLDL percentage	XS_VLDL_FC_pct_C	RBKS	2	27781364	27891098	enhancer_DHS	1003	31804.2	1.21487e-09	1.07052e-08	1.2188e-09	3.91232e-10	2.48214e-05	2.3467e-05	1.39758e-09	1.39758e-09
NMR metabolomics	NMR Lipoprotein subclasses (including composition)	Lipoprotein subclasses composition	-	Cholesteryl Esters to Cholesterol in Large LDL percentage	L_LDL_CE_pct_C	RBKS	2	27781364	27891098	enhancer_DHS	999	31612.2	4.30155e-09	2.81869e-08	1.13322e-09	3.19051e-10	3.29597e-05	3.11574e-05	1.40031e-09	1.40031e-09
NMR metabolomics	NMR Lipoprotein subclasses (including composition)	Lipoprotein subclasses composition	-	Free Cholesterol to Cholesterol in Large LDL percentage	L_LDL_FC_pct_C	RBKS	2	27781364	27891098	enhancer_DHS	999	31612.2	4.30155e-09	2.81869e-08	1.13322e-09	3.19051e-10	3.29597e-05	3.11574e-05	1.40031e-09	1.40031e-09
NMR metabolomics	NMR Lipoprotein subclasses (including composition)	Lipoprotein subclasses composition	-	Free Cholesterol to Cholesteryl Esters in Large LDL ratio	L_LDL_FC_by_CE	RBKS	2	27781364	27891098	enhancer_DHS	999	31612.2	4.65681e-09	3.01477e-08	1.24476e-09	3.52282e-10	3.48308e-05	3.29174e-05	1.54243e-09	1.54243e-09
NMR metabolomics	NMR Lipoprotein subclasses (including composition)	Lipoprotein subclasses composition	-	Free Cholesterol to Cholesteryl Esters in Large VLDL ratio	L_VLDL_FC_by_CE	CAD	2	27217390	27243943	enhancer_DHS	2156	51023	9.37102e-09	2.74297e-10	0.00583006	0.00214844	2.60186e-06	2.06466e-06	1.59861e-09	1.59861e-09
NMR metabolomics	NMR Lipoprotein subclasses (including composition)	Lipoprotein subclasses composition	-	Cholesteryl Esters to Cholesterol in Medium LDL percentage	M_LDL_CE_pct_C	KHK	2	27086747	27100772	enhancer_DHS	5013	124329	3.78814e-10	1.41962e-09	3.1662e-06	1.42654e-06	0.000797517	0.000694424	1.79359e-09	1.79359e-09
NMR metabolomics	NMR Lipoprotein subclasses (including composition)	Lipoprotein subclasses composition	-	Free Cholesterol to Cholesterol in Medium LDL percentage	M_LDL_FC_pct_C	KHK	2	27086747	27100772	enhancer_DHS	5013	124329	3.78814e-10	1.41962e-09	3.1662e-06	1.42654e-06	0.000797517	0.000694424	1.79359e-09	1.79359e-09
NMR metabolomics	NMR Lipoprotein subclasses (including composition)	Lipoprotein subclasses composition	-	Cholesteryl Esters to Cholesterol in Very Small VLDL percentage	XS_VLDL_CE_pct_C	CAD	2	27217390	27243943	enhancer_DHS	2156	50902	1.17299e-08	3.30124e-10	0.0969589	0.0454859	9.86623e-06	7.30432e-06	1.92637e-09	1.92637e-09
NMR metabolomics	NMR Lipoprotein subclasses (including composition)	Lipoprotein subclasses composition	-	Free Cholesterol to Cholesterol in Very Small VLDL percentage	XS_VLDL_FC_pct_C	CAD	2	27217390	27243943	enhancer_DHS	2156	50902	1.17299e-08	3.30124e-10	0.0969589	0.0454859	9.86623e-06	7.30432e-06	1.92637e-09	1.92637e-09
NMR metabolomics	NMR Lipoprotein subclasses (including composition)	Lipoprotein subclasses composition	-	Cholesteryl Esters to Cholesterol in Large VLDL percentage	L_VLDL_CE_pct_C	CAD	2	27217390	27243943	enhancer_DHS	2156	51023	1.08885e-08	3.42944e-10	0.00613537	0.002301	4.40363e-06	3.49107e-06	1.99449e-09	1.99449e-09
NMR metabolomics	NMR Lipoprotein subclasses (including composition)	Lipoprotein subclasses composition	-	Free Cholesterol to Cholesterol in Large VLDL percentage	L_VLDL_FC_pct_C	CAD	2	27217390	27243943	enhancer_DHS	2156	51023	1.08885e-08	3.42944e-10	0.00613537	0.002301	4.40363e-06	3.49107e-06	1.99449e-09	1.99449e-09
NMR metabolomics	NMR Lipoprotein subclasses (including composition)	Lipoprotein subclasses composition	-	Free Cholesterol to Cholesteryl Esters in Very Small VLDL ratio	XS_VLDL_FC_by_CE	IFT172	2	27444371	27489789	enhancer_DHS	1959	50075	4.50461e-10	1.54412e-09	0.680327	0.754723	1.01311e-05	8.13899e-06	2.09221e-09	2.09221e-09
NMR metabolomics	NMR Lipoprotein subclasses (including composition)	Lipoprotein subclasses composition	-	Cholesteryl Esters to Cholesterol in Very Small VLDL percentage	XS_VLDL_CE_pct_C	IFT172	2	27444371	27489789	enhancer_DHS	1959	50075	6.43968e-10	2.15808e-09	0.662488	0.736923	1.1361e-05	9.12697e-06	2.97554e-09	2.97554e-09
NMR metabolomics	NMR Lipoprotein subclasses (including composition)	Lipoprotein subclasses composition	-	Free Cholesterol to Cholesterol in Very Small VLDL percentage	XS_VLDL_FC_pct_C	IFT172	2	27444371	27489789	enhancer_DHS	1959	50075	6.43968e-10	2.15808e-09	0.662488	0.736923	1.1361e-05	9.12697e-06	2.97554e-09	2.97554e-09
NMR metabolomics	NMR Lipoprotein subclasses (including composition)	Lipoprotein subclasses composition	-	Cholesteryl Esters to Cholesterol in Medium LDL percentage	M_LDL_CE_pct_C	FOSL2	2	28392448	28417312	enhancer_DHS	7862	219488	9.87154e-10	1.22861e-09	0.811988	0.781625	9.12703e-07	7.48206e-07	3.2798e-09	3.2798e-09
NMR metabolomics	NMR Lipoprotein subclasses (including composition)	Lipoprotein subclasses composition	-	Free Cholesterol to Cholesterol in Medium LDL percentage	M_LDL_FC_pct_C	FOSL2	2	28392448	28417312	enhancer_DHS	7862	219488	9.87154e-10	1.22861e-09	0.811988	0.781625	9.12703e-07	7.48206e-07	3.2798e-09	3.2798e-09
NMR metabolomics	NMR Lipoprotein subclasses (including composition)	Lipoprotein subclasses composition	-	Cholesteryl Esters to Cholesterol in Large LDL percentage	L_LDL_CE_pct_C	FOSL2	2	28392448	28417312	enhancer_DHS	7863	219437	1.16647e-09	1.15925e-09	0.879086	0.810524	9.62678e-05	8.22174e-05	3.48849e-09	3.48849e-09
NMR metabolomics	NMR Lipoprotein subclasses (including composition)	Lipoprotein subclasses composition	-	Free Cholesterol to Cholesterol in Large LDL percentage	L_LDL_FC_pct_C	FOSL2	2	28392448	28417312	enhancer_DHS	7863	219437	1.16647e-09	1.15925e-09	0.879086	0.810524	9.62678e-05	8.22174e-05	3.48849e-09	3.48849e-09
NMR metabolomics	NMR Lipoprotein subclasses (including composition)	Lipoprotein subclasses composition	-	Free Cholesterol to Cholesteryl Esters in Large LDL ratio	L_LDL_FC_by_CE	FOSL2	2	28392448	28417312	enhancer_DHS	7863	219437	1.233e-09	1.2339e-09	0.875876	0.808168	9.65764e-05	8.27048e-05	3.70028e-09	3.70028e-09
NMR metabolomics	NMR Lipoprotein subclasses (including composition)	Lipoprotein subclasses composition	-	Cholesteryl Esters to Cholesterol in IDL percentage	IDL_CE_pct_C	APOB	2	21001429	21044073	enhancer_DHS	1982	62475	2.43702e-07	7.9631e-09	0.597382	0.676833	1.66156e-09	1.28367e-09	3.97208e-09	3.97208e-09
NMR metabolomics	NMR Lipoprotein subclasses (including composition)	Lipoprotein subclasses composition	-	Free Cholesterol to Cholesterol in IDL percentage	IDL_FC_pct_C	APOB	2	21001429	21044073	enhancer_DHS	1982	62475	2.43702e-07	7.9631e-09	0.597382	0.676833	1.66156e-09	1.28367e-09	3.97208e-09	3.97208e-09
NMR metabolomics	NMR Lipoprotein subclasses (including composition)	Lipoprotein subclasses composition	-	Free Cholesterol to Cholesteryl Esters in IDL percentage	IDL_FC_by_CE	APOB	2	21001429	21044073	enhancer_DHS	1982	62475	2.44439e-07	8.01229e-09	0.602994	0.682567	1.6952e-09	1.30966e-09	4.0476e-09	4.0476e-09
NMR metabolomics	NMR Lipoprotein subclasses (including composition)	Lipoprotein subclasses composition	-	Free Cholesterol to Cholesteryl Esters in Small LDL ratio	S_LDL_FC_by_CE	FOSL2	2	28392448	28417312	enhancer_DHS	7864	219703	1.42781e-09	1.519e-09	0.661157	0.610058	7.11241e-05	5.86176e-05	4.41588e-09	4.41588e-09
NMR metabolomics	NMR Lipoprotein subclasses (including composition)	Lipoprotein subclasses composition	-	Cholesteryl Esters to Cholesterol in Small LDL percentage	S_LDL_CE_pct_C	FOSL2	2	28392448	28417312	enhancer_DHS	7864	219703	1.52804e-09	1.53576e-09	0.673366	0.621506	6.09274e-05	5.02045e-05	4.59554e-09	4.59554e-09
NMR metabolomics	NMR Lipoprotein subclasses (including composition)	Lipoprotein subclasses composition	-	Free Cholesterol to Cholesterol in Small LDL percentage	S_LDL_FC_pct_C	FOSL2	2	28392448	28417312	enhancer_DHS	7864	219703	1.52804e-09	1.53576e-09	0.673366	0.621506	6.09274e-05	5.02045e-05	4.59554e-09	4.59554e-09
NMR metabolomics	NMR Lipoprotein subclasses (including composition)	Lipoprotein subclasses composition	-	Cholesteryl Esters to Cholesterol in Large LDL percentage	L_LDL_CE_pct_C	MAPRE3	2	26970612	27027196	enhancer_DHS	816	24699	1.21128e-09	4.01726e-09	0.0713826	0.104225	1.35356e-05	1.05712e-05	5.58313e-09	5.58313e-09
NMR metabolomics	NMR Lipoprotein subclasses (including composition)	Lipoprotein subclasses composition	-	Free Cholesterol to Cholesterol in Large LDL percentage	L_LDL_FC_pct_C	MAPRE3	2	26970612	27027196	enhancer_DHS	816	24699	1.21128e-09	4.01726e-09	0.0713826	0.104225	1.35356e-05	1.05712e-05	5.58313e-09	5.58313e-09
NMR metabolomics	NMR Lipoprotein subclasses (including composition)	Lipoprotein subclasses composition	-	Free Cholesterol to Cholesteryl Esters in Large LDL ratio	L_LDL_FC_by_CE	MAPRE3	2	26970612	27027196	enhancer_DHS	816	24699	1.23391e-09	4.19464e-09	0.0665602	0.0975808	1.51311e-05	1.18192e-05	5.71983e-09	5.71983e-09
NMR metabolomics	NMR Lipoprotein subclasses (including composition)	Lipoprotein subclasses composition	-	Free Cholesterol to Cholesteryl Esters in Small LDL ratio	S_LDL_FC_by_CE	KHK	2	27086747	27100772	enhancer_DHS	5014	124447	1.24658e-09	5.04532e-09	7.85435e-06	3.92686e-06	0.00062959	0.0005386	5.99529e-09	5.99529e-09
NMR metabolomics	NMR Lipoprotein subclasses (including composition)	Lipoprotein subclasses composition	-	Cholesteryl Esters to Cholesterol in Small LDL percentage	S_LDL_CE_pct_C	KHK	2	27086747	27100772	enhancer_DHS	5014	124447	1.31618e-09	5.25696e-09	6.19641e-06	3.10991e-06	0.000559219	0.000476243	6.31258e-09	6.31258e-09
NMR metabolomics	NMR Lipoprotein subclasses (including composition)	Lipoprotein subclasses composition	-	Free Cholesterol to Cholesterol in Small LDL percentage	S_LDL_FC_pct_C	KHK	2	27086747	27100772	enhancer_DHS	5014	124447	1.31618e-09	5.25696e-09	6.19641e-06	3.10991e-06	0.000559219	0.000476243	6.31258e-09	6.31258e-09
NMR metabolomics	NMR Lipoprotein subclasses (including composition)	Lipoprotein subclasses composition	-	Cholesteryl Esters to Cholesterol in Small LDL percentage	S_LDL_CE_pct_C	MAPRE3	2	26970612	27027196	enhancer_DHS	816	24741	2.2395e-09	3.15623e-09	0.448029	0.633964	1.51356e-07	1.18074e-07	7.70773e-09	7.70773e-09
NMR metabolomics	NMR Lipoprotein subclasses (including composition)	Lipoprotein subclasses composition	-	Free Cholesterol to Cholesterol in Small LDL percentage	S_LDL_FC_pct_C	MAPRE3	2	26970612	27027196	enhancer_DHS	816	24741	2.2395e-09	3.15623e-09	0.448029	0.633964	1.51356e-07	1.18074e-07	7.70773e-09	7.70773e-09
NMR metabolomics	NMR Lipoprotein subclasses (including composition)	Lipoprotein subclasses composition	-	Free Cholesterol to Cholesteryl Esters in Small LDL ratio	S_LDL_FC_by_CE	MAPRE3	2	26970612	27027196	enhancer_DHS	816	24741	2.70974e-09	3.80418e-09	0.459809	0.646128	1.77717e-07	1.38639e-07	9.30595e-09	9.30595e-09
NMR metabolomics	NMR Lipoprotein subclasses (including composition)	Lipoprotein subclasses composition	-	Cholesteryl Esters to Cholesterol in Small LDL percentage	S_LDL_CE_pct_C	RBKS	2	27781364	27891098	enhancer_DHS	999	31647.2	1.42376e-07	5.31948e-07	1.27593e-08	3.64924e-09	0.00188448	0.0017917	1.66063e-08	1.66063e-08
NMR metabolomics	NMR Lipoprotein subclasses (including composition)	Lipoprotein subclasses composition	-	Free Cholesterol to Cholesterol in Small LDL percentage	S_LDL_FC_pct_C	RBKS	2	27781364	27891098	enhancer_DHS	999	31647.2	1.42376e-07	5.31948e-07	1.27593e-08	3.64924e-09	0.00188448	0.0017917	1.66063e-08	1.66063e-08
NMR metabolomics	NMR Lipoprotein subclasses (including composition)	Lipoprotein subclasses composition	-	Free Cholesterol to Cholesteryl Esters in Small LDL ratio	S_LDL_FC_by_CE	RBKS	2	27781364	27891098	enhancer_DHS	999	31647.2	1.5374e-07	5.61053e-07	1.40868e-08	4.00686e-09	0.00200178	0.00190199	1.82455e-08	1.82455e-08
NMR metabolomics	NMR Lipoprotein subclasses (including composition)	Lipoprotein subclasses composition	-	Free Cholesterol to Cholesteryl Esters in Very Large VLDL ratio	XL_VLDL_FC_by_CE	RBKS	2	27781364	27891098	enhancer_DHS	1005	31829.2	7.02696e-06	2.1982e-05	1.09487e-08	5.3197e-09	0.00304366	0.00321318	2.14666e-08	2.14666e-08
NMR metabolomics	NMR Lipoprotein subclasses (including composition)	Lipoprotein subclasses composition	-	Free Cholesterol to Cholesteryl Esters in Large LDL ratio	L_LDL_FC_by_CE	APOB	2	21001429	21044073	enhancer_DHS	1984	62397	3.37543e-08	4.29304e-09	0.243209	0.226968	8.695e-07	7.24774e-07	2.26338e-08	2.26338e-08
NMR metabolomics	NMR Lipoprotein subclasses (including composition)	Lipoprotein subclasses composition	-	Cholesteryl Esters to Cholesterol in Large LDL percentage	L_LDL_CE_pct_C	APOB	2	21001429	21044073	enhancer_DHS	1984	62397	3.50577e-08	4.39308e-09	0.244197	0.227703	9.60243e-07	8.00415e-07	2.32157e-08	2.32157e-08
NMR metabolomics	NMR Lipoprotein subclasses (including composition)	Lipoprotein subclasses composition	-	Free Cholesterol to Cholesterol in Large LDL percentage	L_LDL_FC_pct_C	APOB	2	21001429	21044073	enhancer_DHS	1984	62397	3.50577e-08	4.39308e-09	0.244197	0.227703	9.60243e-07	8.00415e-07	2.32157e-08	2.32157e-08
NMR metabolomics	NMR Lipoprotein subclasses (including composition)	Lipoprotein subclasses composition	-	Cholesteryl Esters to Cholesterol in Chylomicrons and Extremely Large VLDL percentage	XXL_VLDL_CE_pct_C	STRN	2	36843640	36966472	enhancer_DHS	2756	72506	0.010311	0.0283302	0.695893	0.718761	8.4248e-09	9.18809e-09	2.63697e-08	2.63697e-08
NMR metabolomics	NMR Lipoprotein subclasses (including composition)	Lipoprotein subclasses composition	-	Free Cholesterol to Cholesterol in Chylomicrons and Extremely Large VLDL percentage	XXL_VLDL_FC_pct_C	STRN	2	36843640	36966472	enhancer_DHS	2756	72506	0.010311	0.0283302	0.695893	0.718761	8.4248e-09	9.18809e-09	2.63697e-08	2.63697e-08
NMR metabolomics	NMR Lipoprotein subclasses (including composition)	Lipoprotein subclasses composition	-	Cholesteryl Esters to Cholesterol in Very Large VLDL percentage	XL_VLDL_CE_pct_C	RBKS	2	27781364	27891098	enhancer_DHS	1005	31829.2	1.21478e-05	3.39554e-05	2.05905e-08	1.02748e-08	0.00413613	0.0042632	4.10949e-08	4.10949e-08
NMR metabolomics	NMR Lipoprotein subclasses (including composition)	Lipoprotein subclasses composition	-	Free Cholesterol to Cholesterol in Very Large VLDL percentage	XL_VLDL_FC_pct_C	RBKS	2	27781364	27891098	enhancer_DHS	1005	31829.2	1.21478e-05	3.39554e-05	2.05905e-08	1.02748e-08	0.00413613	0.0042632	4.10949e-08	4.10949e-08
NMR metabolomics	NMR Lipoprotein subclasses (including composition)	Lipoprotein subclasses composition	-	Cholesteryl Esters to Cholesterol in Large HDL percentage	L_HDL_CE_pct_C	APOB	2	21001429	21044073	enhancer_DHS	1987	62887	2.27616e-07	2.0267e-08	0.1067	0.0727051	5.84457e-07	4.51458e-07	1.04057e-07	1.04057e-07
NMR metabolomics	NMR Lipoprotein subclasses (including composition)	Lipoprotein subclasses composition	-	Free Cholesterol to Cholesterol in Large HDL percentage	L_HDL_FC_pct_C	APOB	2	21001429	21044073	enhancer_DHS	1987	62887	2.27616e-07	2.0267e-08	0.1067	0.0727051	5.84457e-07	4.51458e-07	1.04057e-07	1.04057e-07
NMR metabolomics	NMR Lipoprotein subclasses (including composition)	Lipoprotein subclasses composition	-	Cholesteryl Esters to Cholesterol in Medium HDL percentage	M_HDL_CE_pct_C	IFT172	2	27444371	27489789	enhancer_DHS	1956	49898	3.27249e-08	5.74261e-08	0.611784	0.801747	0.00171671	0.00137152	1.25071e-07	1.25071e-07
NMR metabolomics	NMR Lipoprotein subclasses (including composition)	Lipoprotein subclasses composition	-	Free Cholesterol to Cholesterol in Medium HDL percentage	M_HDL_FC_pct_C	IFT172	2	27444371	27489789	enhancer_DHS	1956	49898	3.27249e-08	5.74261e-08	0.611784	0.801747	0.00171671	0.00137152	1.25071e-07	1.25071e-07
NMR metabolomics	NMR Lipoprotein subclasses (including composition)	Lipoprotein subclasses composition	-	Free Cholesterol to Cholesteryl Esters in Medium HDL ratio	M_HDL_FC_by_CE	IFT172	2	27444371	27489789	enhancer_DHS	1956	49898	3.40663e-08	5.88781e-08	0.613105	0.802853	0.00171409	0.00136711	1.29477e-07	1.29477e-07
NMR metabolomics	NMR Lipoprotein subclasses (including composition)	Lipoprotein subclasses composition	-	Free Cholesterol to Cholesteryl Esters in Very Large VLDL ratio	XL_VLDL_FC_by_CE	IFT172	2	27444371	27489789	enhancer_DHS	1959	50122	3.30511e-08	8.28303e-08	0.12231	0.155177	0.000127506	0.000103442	1.41688e-07	1.41688e-07
NMR metabolomics	NMR Lipoprotein subclasses (including composition)	Lipoprotein subclasses composition	-	Free Cholesterol to Cholesteryl Esters in Chylomicrons and Extremely Large VLDL ratio	XXL_VLDL_FC_by_CE	MAP4K4	2	101696850	101894689	enhancer_DHS	6395	168719	0.898702	0.894708	0.172654	0.149952	4.48201e-08	5.17838e-08	1.44153e-07	1.44153e-07
NMR metabolomics	NMR Lipoprotein subclasses (including composition)	Lipoprotein subclasses composition	-	Cholesteryl Esters to Cholesterol in Medium LDL percentage	M_LDL_CE_pct_C	MRPL33	2	27771717	27988087	enhancer_DHS	2588	69813	5.38078e-08	4.3598e-08	0.0687729	0.0706265	0.00193547	0.00163225	1.44499e-07	1.44499e-07
NMR metabolomics	NMR Lipoprotein subclasses (including composition)	Lipoprotein subclasses composition	-	Free Cholesterol to Cholesterol in Medium LDL percentage	M_LDL_FC_pct_C	MRPL33	2	27771717	27988087	enhancer_DHS	2588	69813	5.38078e-08	4.3598e-08	0.0687729	0.0706265	0.00193547	0.00163225	1.44499e-07	1.44499e-07
NMR metabolomics	NMR Lipoprotein subclasses (including composition)	Lipoprotein subclasses composition	-	Cholesteryl Esters to Cholesterol in Medium LDL percentage	M_LDL_CE_pct_C	MAPRE3	2	26970612	27027196	enhancer_DHS	816	24713	4.01451e-08	6.93141e-08	0.184274	0.279109	6.45285e-06	5.03523e-06	1.5117e-07	1.5117e-07
NMR metabolomics	NMR Lipoprotein subclasses (including composition)	Lipoprotein subclasses composition	-	Free Cholesterol to Cholesterol in Medium LDL percentage	M_LDL_FC_pct_C	MAPRE3	2	26970612	27027196	enhancer_DHS	816	24713	4.01451e-08	6.93141e-08	0.184274	0.279109	6.45285e-06	5.03523e-06	1.5117e-07	1.5117e-07
NMR metabolomics	NMR Lipoprotein subclasses (including composition)	Lipoprotein subclasses composition	-	Cholesteryl Esters to Cholesterol in Very Large VLDL percentage	XL_VLDL_CE_pct_C	IFT172	2	27444371	27489789	enhancer_DHS	1959	50122	3.67403e-08	9.60778e-08	0.0922107	0.121375	0.000141673	0.000114586	1.59396e-07	1.59396e-07
NMR metabolomics	NMR Lipoprotein subclasses (including composition)	Lipoprotein subclasses composition	-	Free Cholesterol to Cholesterol in Very Large VLDL percentage	XL_VLDL_FC_pct_C	IFT172	2	27444371	27489789	enhancer_DHS	1959	50122	3.67403e-08	9.60778e-08	0.0922107	0.121375	0.000141673	0.000114586	1.59396e-07	1.59396e-07
NMR metabolomics	NMR Lipoprotein subclasses (including composition)	Lipoprotein subclasses composition	-	Cholesteryl Esters to Cholesterol in Large VLDL percentage	L_VLDL_CE_pct_C	KHK	2	27086747	27100772	enhancer_DHS	5032	125287	3.83453e-08	1.51855e-07	4.17975e-06	2.33288e-06	0.0060579	0.00499251	1.80005e-07	1.80005e-07
NMR metabolomics	NMR Lipoprotein subclasses (including composition)	Lipoprotein subclasses composition	-	Free Cholesterol to Cholesterol in Large VLDL percentage	L_VLDL_FC_pct_C	KHK	2	27086747	27100772	enhancer_DHS	5032	125287	3.83453e-08	1.51855e-07	4.17975e-06	2.33288e-06	0.0060579	0.00499251	1.80005e-07	1.80005e-07
NMR metabolomics	NMR Lipoprotein subclasses (including composition)	Lipoprotein subclasses composition	-	Free Cholesterol to Cholesteryl Esters in Large LDL ratio	L_LDL_FC_by_CE	FNDC4	2	27491883	27495245	enhancer_DHS	4451	120774	7.37762e-08	7.01511e-08	0.292829	0.301622	0.000661301	0.000590459	2.15729e-07	2.15729e-07
NMR metabolomics	NMR Lipoprotein subclasses (including composition)	Lipoprotein subclasses composition	-	Cholesteryl Esters to Cholesterol in Very Small VLDL percentage	XS_VLDL_CE_pct_C	MAPRE3	2	26970612	27027196	enhancer_DHS	817	24840	4.7419e-08	1.54488e-07	0.0184891	0.0330417	0.000133653	0.000104494	2.17559e-07	2.17559e-07
NMR metabolomics	NMR Lipoprotein subclasses (including composition)	Lipoprotein subclasses composition	-	Free Cholesterol to Cholesterol in Very Small VLDL percentage	XS_VLDL_FC_pct_C	MAPRE3	2	26970612	27027196	enhancer_DHS	817	24840	4.7419e-08	1.54488e-07	0.0184891	0.0330417	0.000133653	0.000104494	2.17559e-07	2.17559e-07
NMR metabolomics	NMR Lipoprotein subclasses (including composition)	Lipoprotein subclasses composition	-	Free Cholesterol to Cholesteryl Esters in Very Small VLDL ratio	XS_VLDL_FC_by_CE	MAPRE3	2	26970612	27027196	enhancer_DHS	817	24840	4.85937e-08	1.51418e-07	0.022706	0.0400182	0.000111944	8.74793e-05	2.2056e-07	2.2056e-07
NMR metabolomics	NMR Lipoprotein subclasses (including composition)	Lipoprotein subclasses composition	-	Free Cholesterol to Cholesteryl Esters in Large LDL ratio	L_LDL_FC_by_CE	GPN1	2	27628247	27651508	enhancer_DHS	1736	48751	8.29174e-08	7.99006e-08	0.420435	0.275399	1.40509e-06	1.03166e-06	2.28513e-07	2.28513e-07
NMR metabolomics	NMR Lipoprotein subclasses (including composition)	Lipoprotein subclasses composition	-	Cholesteryl Esters to Cholesterol in Large LDL percentage	L_LDL_CE_pct_C	FNDC4	2	27491883	27495245	enhancer_DHS	4451	120774	8.01841e-08	7.57046e-08	0.303942	0.3144	0.000687709	0.000616576	2.33612e-07	2.33612e-07
NMR metabolomics	NMR Lipoprotein subclasses (including composition)	Lipoprotein subclasses composition	-	Free Cholesterol to Cholesterol in Large LDL percentage	L_LDL_FC_pct_C	FNDC4	2	27491883	27495245	enhancer_DHS	4451	120774	8.01841e-08	7.57046e-08	0.303942	0.3144	0.000687709	0.000616576	2.33612e-07	2.33612e-07
NMR metabolomics	NMR Lipoprotein subclasses (including composition)	Lipoprotein subclasses composition	-	Cholesteryl Esters to Cholesterol in Large VLDL percentage	L_VLDL_CE_pct_C	MAPRE3	2	26970612	27027196	enhancer_DHS	817	24875	5.57148e-08	1.93294e-07	0.0683651	0.0972084	0.000243258	0.00019367	2.59389e-07	2.59389e-07
NMR metabolomics	NMR Lipoprotein subclasses (including composition)	Lipoprotein subclasses composition	-	Free Cholesterol to Cholesterol in Large VLDL percentage	L_VLDL_FC_pct_C	MAPRE3	2	26970612	27027196	enhancer_DHS	817	24875	5.57148e-08	1.93294e-07	0.0683651	0.0972084	0.000243258	0.00019367	2.59389e-07	2.59389e-07
NMR metabolomics	NMR Lipoprotein subclasses (including composition)	Lipoprotein subclasses composition	-	Cholesteryl Esters to Cholesterol in Large LDL percentage	L_LDL_CE_pct_C	GPN1	2	27628247	27651508	enhancer_DHS	1736	48751	9.68661e-08	9.14357e-08	0.43476	0.287022	1.53535e-06	1.1273e-06	2.63174e-07	2.63174e-07
NMR metabolomics	NMR Lipoprotein subclasses (including composition)	Lipoprotein subclasses composition	-	Free Cholesterol to Cholesterol in Large LDL percentage	L_LDL_FC_pct_C	GPN1	2	27628247	27651508	enhancer_DHS	1736	48751	9.68661e-08	9.14357e-08	0.43476	0.287022	1.53535e-06	1.1273e-06	2.63174e-07	2.63174e-07
NMR metabolomics	NMR Lipoprotein subclasses (including composition)	Lipoprotein subclasses composition	-	Free Cholesterol to Cholesteryl Esters in Very Large VLDL ratio	XL_VLDL_FC_by_CE	CAD	2	27217390	27243943	enhancer_DHS	2154	50967	7.56759e-07	4.84789e-08	0.0760766	0.0363756	2.33901e-05	1.85497e-05	2.72163e-07	2.72163e-07
NMR metabolomics	NMR Lipoprotein subclasses (including composition)	Lipoprotein subclasses composition	-	Free Cholesterol to Cholesteryl Esters in Large VLDL ratio	L_VLDL_FC_by_CE	MAPRE3	2	26970612	27027196	enhancer_DHS	817	24875	6.06005e-08	2.01464e-07	0.0670915	0.0959869	0.000227332	0.000179953	2.79393e-07	2.79393e-07
NMR metabolomics	NMR Lipoprotein subclasses (including composition)	Lipoprotein subclasses composition	-	Cholesteryl Esters to Cholesterol in Very Large VLDL percentage	XL_VLDL_CE_pct_C	CAD	2	27217390	27243943	enhancer_DHS	2154	50967	7.11233e-07	5.00498e-08	0.0963968	0.0477652	4.07962e-05	3.23079e-05	2.7983e-07	2.7983e-07
NMR metabolomics	NMR Lipoprotein subclasses (including composition)	Lipoprotein subclasses composition	-	Free Cholesterol to Cholesterol in Very Large VLDL percentage	XL_VLDL_FC_pct_C	CAD	2	27217390	27243943	enhancer_DHS	2154	50967	7.11233e-07	5.00498e-08	0.0963968	0.0477652	4.07962e-05	3.23079e-05	2.7983e-07	2.7983e-07
NMR metabolomics	NMR Lipoprotein subclasses (including composition)	Lipoprotein subclasses composition	-	Cholesteryl Esters to Cholesterol in Very Large HDL percentage	XL_HDL_CE_pct_C	PPARG	3	12287368	12434356	enhancer_DHS	3939	101912	3.51636e-16	4.96894e-18	0.5438	0.42694	5.06006e-18	4.0691e-18	9.2691e-18	9.2691e-18
NMR metabolomics	NMR Lipoprotein subclasses (including composition)	Lipoprotein subclasses composition	-	Free Cholesterol to Cholesterol in Very Large HDL percentage	XL_HDL_FC_pct_C	PPARG	3	12287368	12434356	enhancer_DHS	3939	101912	3.51636e-16	4.96894e-18	0.5438	0.42694	5.06006e-18	4.0691e-18	9.2691e-18	9.2691e-18
NMR metabolomics	NMR Lipoprotein subclasses (including composition)	Lipoprotein subclasses composition	-	Cholesteryl Esters to Cholesterol in Large VLDL percentage	L_VLDL_CE_pct_C	PPARG	3	12287368	12434356	enhancer_DHS	3938	101771	3.5121e-14	2.04159e-15	0.398262	0.308893	6.73461e-09	5.45129e-09	1.17684e-14	1.17684e-14
NMR metabolomics	NMR Lipoprotein subclasses (including composition)	Lipoprotein subclasses composition	-	Free Cholesterol to Cholesterol in Large VLDL percentage	L_VLDL_FC_pct_C	PPARG	3	12287368	12434356	enhancer_DHS	3938	101771	3.5121e-14	2.04159e-15	0.398262	0.308893	6.73461e-09	5.45129e-09	1.17684e-14	1.17684e-14
NMR metabolomics	NMR Lipoprotein subclasses (including composition)	Lipoprotein subclasses composition	-	Free Cholesterol to Cholesteryl Esters in Large VLDL ratio	L_VLDL_FC_by_CE	PPARG	3	12287368	12434356	enhancer_DHS	3938	101771	9.19885e-14	5.49619e-15	0.354565	0.270946	3.25527e-09	2.62055e-09	3.13083e-14	3.13083e-14
NMR metabolomics	NMR Lipoprotein subclasses (including composition)	Lipoprotein subclasses composition	-	Cholesteryl Esters to Cholesterol in Medium VLDL percentage	M_VLDL_CE_pct_C	PPARG	3	12287368	12434356	enhancer_DHS	3926	101190	2.17041e-10	2.54625e-11	0.655434	0.550937	2.61594e-06	2.10814e-06	1.36731e-10	1.36731e-10
NMR metabolomics	NMR Lipoprotein subclasses (including composition)	Lipoprotein subclasses composition	-	Free Cholesterol to Cholesterol in Medium VLDL percentage	M_VLDL_FC_pct_C	PPARG	3	12287368	12434356	enhancer_DHS	3926	101190	2.17041e-10	2.54625e-11	0.655434	0.550937	2.61594e-06	2.10814e-06	1.36731e-10	1.36731e-10
NMR metabolomics	NMR Lipoprotein subclasses (including composition)	Lipoprotein subclasses composition	-	Cholesteryl Esters to Cholesterol in Very Small VLDL percentage	XS_VLDL_CE_pct_C	PPARG	3	12287368	12434356	enhancer_DHS	3932	101526	4.61149e-10	6.76361e-11	0.312888	0.352107	9.33843e-05	7.5442e-05	3.53909e-10	3.53909e-10
NMR metabolomics	NMR Lipoprotein subclasses (including composition)	Lipoprotein subclasses composition	-	Free Cholesterol to Cholesterol in Very Small VLDL percentage	XS_VLDL_FC_pct_C	PPARG	3	12287368	12434356	enhancer_DHS	3932	101526	4.61149e-10	6.76361e-11	0.312888	0.352107	9.33843e-05	7.5442e-05	3.53909e-10	3.53909e-10
NMR metabolomics	NMR Lipoprotein subclasses (including composition)	Lipoprotein subclasses composition	-	Free Cholesterol to Cholesteryl Esters in Very Small VLDL ratio	XS_VLDL_FC_by_CE	PPARG	3	12287368	12434356	enhancer_DHS	3932	101526	5.06957e-10	7.20881e-11	0.346731	0.389251	7.71297e-05	6.22204e-05	3.78681e-10	3.78681e-10
NMR metabolomics	NMR Lipoprotein subclasses (including composition)	Lipoprotein subclasses composition	-	Cholesteryl Esters to Cholesterol in Small HDL percentage	S_HDL_CE_pct_C	PPARG	3	12287368	12434356	enhancer_DHS	3925	100842	2.1771e-07	6.97093e-08	0.370701	0.29083	2.20855e-10	1.77588e-10	5.89518e-10	5.89518e-10
NMR metabolomics	NMR Lipoprotein subclasses (including composition)	Lipoprotein subclasses composition	-	Free Cholesterol to Cholesterol in Small HDL percentage	S_HDL_FC_pct_C	PPARG	3	12287368	12434356	enhancer_DHS	3925	100842	2.1771e-07	6.97093e-08	0.370701	0.29083	2.20855e-10	1.77588e-10	5.89518e-10	5.89518e-10
NMR metabolomics	NMR Lipoprotein subclasses (including composition)	Lipoprotein subclasses composition	-	Free Cholesterol to Cholesteryl Esters in Small VLDL ratio	S_VLDL_FC_by_CE	PPARG	3	12287368	12434356	enhancer_DHS	3928	101231	2.45965e-08	3.80799e-09	0.61947	0.703512	3.02414e-10	2.43221e-10	7.77053e-10	7.77053e-10
NMR metabolomics	NMR Lipoprotein subclasses (including composition)	Lipoprotein subclasses composition	-	Cholesteryl Esters to Cholesterol in Small VLDL percentage	S_VLDL_CE_pct_C	PPARG	3	12287368	12434356	enhancer_DHS	3928	101231	3.3471e-08	5.111e-09	0.65563	0.741207	3.52721e-10	2.83682e-10	9.11064e-10	9.11064e-10
NMR metabolomics	NMR Lipoprotein subclasses (including composition)	Lipoprotein subclasses composition	-	Free Cholesterol to Cholesterol in Small VLDL percentage	S_VLDL_FC_pct_C	PPARG	3	12287368	12434356	enhancer_DHS	3928	101231	3.3471e-08	5.111e-09	0.65563	0.741207	3.52721e-10	2.83682e-10	9.11064e-10	9.11064e-10
NMR metabolomics	NMR Lipoprotein subclasses (including composition)	Lipoprotein subclasses composition	-	Free Cholesterol to Cholesteryl Esters in Medium HDL ratio	M_HDL_FC_by_CE	PPARG	3	12287368	12434356	enhancer_DHS	3928	101161	1.33586e-06	3.59452e-07	0.310763	0.252129	3.59487e-10	2.89017e-10	9.60725e-10	9.60725e-10
NMR metabolomics	NMR Lipoprotein subclasses (including composition)	Lipoprotein subclasses composition	-	Cholesteryl Esters to Cholesterol in Medium HDL percentage	M_HDL_CE_pct_C	PPARG	3	12287368	12434356	enhancer_DHS	3928	101161	1.37964e-06	3.76075e-07	0.308906	0.250568	4.05588e-10	3.2608e-10	1.08388e-09	1.08388e-09
NMR metabolomics	NMR Lipoprotein subclasses (including composition)	Lipoprotein subclasses composition	-	Free Cholesterol to Cholesterol in Medium HDL percentage	M_HDL_FC_pct_C	PPARG	3	12287368	12434356	enhancer_DHS	3928	101161	1.37964e-06	3.76075e-07	0.308906	0.250568	4.05588e-10	3.2608e-10	1.08388e-09	1.08388e-09
NMR metabolomics	NMR Lipoprotein subclasses (including composition)	Lipoprotein subclasses composition	-	Cholesteryl Esters to Cholesterol in Large LDL percentage	L_LDL_CE_pct_C	TNFSF10	3	172505508	172523507	enhancer_DHS	4666	131908	5.06309e-06	1.11588e-05	0.0594083	0.0533686	1.97485e-09	1.88814e-09	5.78997e-09	5.78997e-09
NMR metabolomics	NMR Lipoprotein subclasses (including composition)	Lipoprotein subclasses composition	-	Free Cholesterol to Cholesterol in Large LDL percentage	L_LDL_FC_pct_C	TNFSF10	3	172505508	172523507	enhancer_DHS	4666	131908	5.06309e-06	1.11588e-05	0.0594083	0.0533686	1.97485e-09	1.88814e-09	5.78997e-09	5.78997e-09
NMR metabolomics	NMR Lipoprotein subclasses (including composition)	Lipoprotein subclasses composition	-	Free Cholesterol to Cholesteryl Esters in Large LDL ratio	L_LDL_FC_by_CE	TNFSF10	3	172505508	172523507	enhancer_DHS	4666	131908	5.70543e-06	1.31394e-05	0.0638525	0.0576708	2.12674e-09	2.03335e-09	6.23537e-09	6.23537e-09
NMR metabolomics	NMR Lipoprotein subclasses (including composition)	Lipoprotein subclasses composition	-	Cholesteryl Esters to Cholesterol in Large VLDL percentage	L_VLDL_CE_pct_C	ALAS1	3	52198086	52214327	enhancer_DHS	815	24232	4.02455e-09	6.27412e-09	0.00906191	0.00518774	5.17992e-06	4.52162e-06	1.4696e-08	1.4696e-08
NMR metabolomics	NMR Lipoprotein subclasses (including composition)	Lipoprotein subclasses composition	-	Free Cholesterol to Cholesterol in Large VLDL percentage	L_VLDL_FC_pct_C	ALAS1	3	52198086	52214327	enhancer_DHS	815	24232	4.02455e-09	6.27412e-09	0.00906191	0.00518774	5.17992e-06	4.52162e-06	1.4696e-08	1.4696e-08
NMR metabolomics	NMR Lipoprotein subclasses (including composition)	Lipoprotein subclasses composition	-	Free Cholesterol to Cholesteryl Esters in Large VLDL ratio	L_VLDL_FC_by_CE	ALAS1	3	52198086	52214327	enhancer_DHS	815	24232	5.38434e-09	8.05356e-09	0.00892854	0.00513248	4.5251e-06	3.94954e-06	1.9332e-08	1.9332e-08
NMR metabolomics	NMR Lipoprotein subclasses (including composition)	Lipoprotein subclasses composition	-	Free Cholesterol to Cholesteryl Esters in Chylomicrons and Extremely Large VLDL ratio	XXL_VLDL_FC_by_CE	NEK10	3	27110085	27369460	enhancer_DHS	2877	72919	0.615737	0.623163	0.380304	0.426253	9.18102e-09	1.06265e-08	2.95531e-08	2.95531e-08
NMR metabolomics	NMR Lipoprotein subclasses (including composition)	Lipoprotein subclasses composition	-	Free Cholesterol to Cholesteryl Esters in Large LDL ratio	L_LDL_FC_by_CE	PPARG	3	12287368	12434356	enhancer_DHS	3927	100889	5.66696e-08	1.40043e-08	0.148851	0.181927	0.000352851	0.000284915	6.73708e-08	6.73708e-08
NMR metabolomics	NMR Lipoprotein subclasses (including composition)	Lipoprotein subclasses composition	-	Cholesteryl Esters to Cholesterol in Large LDL percentage	L_LDL_CE_pct_C	PPARG	3	12287368	12434356	enhancer_DHS	3927	100889	6.51111e-08	1.5842e-08	0.160974	0.195421	0.00034818	0.000280988	7.64446e-08	7.64446e-08
NMR metabolomics	NMR Lipoprotein subclasses (including composition)	Lipoprotein subclasses composition	-	Free Cholesterol to Cholesterol in Large LDL percentage	L_LDL_FC_pct_C	PPARG	3	12287368	12434356	enhancer_DHS	3927	100889	6.51111e-08	1.5842e-08	0.160974	0.195421	0.00034818	0.000280988	7.64446e-08	7.64446e-08
NMR metabolomics	NMR Lipoprotein subclasses (including composition)	Lipoprotein subclasses composition	-	Cholesteryl Esters to Cholesterol in Large VLDL percentage	L_VLDL_CE_pct_C	ITIH4	3	52812975	52831479	enhancer_DHS	3403	108404	3.90962e-08	2.61467e-08	1.74114e-05	1.18392e-05	5.54396e-06	5.05075e-06	9.32488e-08	9.32488e-08
NMR metabolomics	NMR Lipoprotein subclasses (including composition)	Lipoprotein subclasses composition	-	Free Cholesterol to Cholesterol in Large VLDL percentage	L_VLDL_FC_pct_C	ITIH4	3	52812975	52831479	enhancer_DHS	3403	108404	3.90962e-08	2.61467e-08	1.74114e-05	1.18392e-05	5.54396e-06	5.05075e-06	9.32488e-08	9.32488e-08
NMR metabolomics	NMR Lipoprotein subclasses (including composition)	Lipoprotein subclasses composition	-	Free Cholesterol to Cholesteryl Esters in Large VLDL ratio	L_VLDL_FC_by_CE	ITIH4	3	52812975	52831479	enhancer_DHS	3403	108404	4.08418e-08	2.64508e-08	1.68746e-05	1.15901e-05	4.73123e-06	4.30666e-06	9.54199e-08	9.54199e-08
NMR metabolomics	NMR Lipoprotein subclasses (including composition)	Lipoprotein subclasses composition	-	Cholesteryl Esters to Cholesterol in Large VLDL percentage	L_VLDL_CE_pct_C	TNNC1	3	52451102	52454070	enhancer_DHS	316	7712	5.01824e-08	6.60295e-08	0.667907	0.531593	4.34509e-06	3.88783e-06	1.68732e-07	1.68732e-07
NMR metabolomics	NMR Lipoprotein subclasses (including composition)	Lipoprotein subclasses composition	-	Free Cholesterol to Cholesterol in Large VLDL percentage	L_VLDL_FC_pct_C	TNNC1	3	52451102	52454070	enhancer_DHS	316	7712	5.01824e-08	6.60295e-08	0.667907	0.531593	4.34509e-06	3.88783e-06	1.68732e-07	1.68732e-07
NMR metabolomics	NMR Lipoprotein subclasses (including composition)	Lipoprotein subclasses composition	-	Free Cholesterol to Cholesteryl Esters in Large VLDL ratio	L_VLDL_FC_by_CE	TNNC1	3	52451102	52454070	enhancer_DHS	316	7712	5.84822e-08	7.58196e-08	0.622932	0.492428	4.44756e-06	3.9794e-06	1.9503e-07	1.9503e-07
NMR metabolomics	NMR Lipoprotein subclasses (including composition)	Lipoprotein subclasses composition	-	Free Cholesterol to Cholesteryl Esters in Very Small VLDL ratio	XS_VLDL_FC_by_CE	TNFSF10	3	172505508	172523507	enhancer_DHS	4678	132716	7.47659e-05	0.000157647	0.0444232	0.0383175	1.00094e-07	9.57282e-08	2.93303e-07	2.93303e-07
NMR metabolomics	NMR Lipoprotein subclasses (including composition)	Lipoprotein subclasses composition	-	Cholesteryl Esters to Cholesterol in Very Small VLDL percentage	XS_VLDL_CE_pct_C	TNFSF10	3	172505508	172523507	enhancer_DHS	4678	132716	0.000100522	0.000219139	0.0438421	0.037883	1.01791e-07	9.73517e-08	2.9835e-07	2.9835e-07
NMR metabolomics	NMR Lipoprotein subclasses (including composition)	Lipoprotein subclasses composition	-	Free Cholesterol to Cholesterol in Very Small VLDL percentage	XS_VLDL_FC_pct_C	TNFSF10	3	172505508	172523507	enhancer_DHS	4678	132716	0.000100522	0.000219139	0.0438421	0.037883	1.01791e-07	9.73517e-08	2.9835e-07	2.9835e-07
NMR metabolomics	NMR Lipoprotein subclasses (including composition)	Lipoprotein subclasses composition	-	Free Cholesterol to Cholesteryl Esters in Large HDL ratio	L_HDL_FC_by_CE	ETNPPL	4	108742040	108763054	enhancer_DHS	727	17525	0.586582	0.599512	0.765733	0.735478	3.40855e-10	4.16929e-10	1.12522e-09	1.12522e-09
NMR metabolomics	NMR Lipoprotein subclasses (including composition)	Lipoprotein subclasses composition	-	Free Cholesterol to Cholesteryl Esters in Chylomicrons and Extremely Large VLDL ratio	XXL_VLDL_FC_by_CE	GRK4	4	2963608	3040747	enhancer_DHS	5320	202334	0.106789	0.116708	0.116297	0.116892	8.73379e-08	1.03172e-07	2.83791e-07	2.83791e-07
NMR metabolomics	NMR Lipoprotein subclasses (including composition)	Lipoprotein subclasses composition	-	Free Cholesterol to Cholesterol in Very Large VLDL percentage	XL_VLDL_FC_pct_C	SLC22A3	6	160348268	160452581	enhancer_DHS	4675	117913	5.91571e-60	6.75823e-63	5.53402e-07	5.42838e-07	5.49495e-41	5.59169e-41	4.05031e-62	4.05031e-62
NMR metabolomics	NMR Lipoprotein subclasses (including composition)	Lipoprotein subclasses composition	-	Cholesteryl Esters to Cholesterol in Very Large VLDL percentage	XL_VLDL_CE_pct_C	SLC22A3	6	160348268	160452581	enhancer_DHS	4675	117913	5.91571e-60	6.75823e-63	5.53402e-07	5.42838e-07	5.49495e-41	5.59169e-41	4.05031e-62	4.05031e-62
NMR metabolomics	NMR Lipoprotein subclasses (including composition)	Lipoprotein subclasses composition	-	Free Cholesterol to Cholesteryl Esters in Very Large VLDL ratio	XL_VLDL_FC_by_CE	SLC22A3	6	160348268	160452581	enhancer_DHS	4675	117913	8.89785e-60	7.54486e-63	1.19602e-06	1.14818e-06	1.75524e-41	1.78615e-41	4.52308e-62	4.52308e-62
NMR metabolomics	NMR Lipoprotein subclasses (including composition)	Lipoprotein subclasses composition	-	Free Cholesterol to Cholesteryl Esters in Large VLDL ratio	L_VLDL_FC_by_CE	SLC22A3	6	160348268	160452581	enhancer_DHS	4675	118024	1.06764e-48	5.28364e-51	0.000662374	0.00073573	8.31863e-38	8.46517e-38	3.15457e-50	3.15457e-50
NMR metabolomics	NMR Lipoprotein subclasses (including composition)	Lipoprotein subclasses composition	-	Cholesteryl Esters to Cholesterol in Large VLDL percentage	L_VLDL_CE_pct_C	SLC22A3	6	160348268	160452581	enhancer_DHS	4675	118024	1.40099e-48	7.80173e-51	0.000534177	0.000593714	1.0749e-37	1.09383e-37	4.65511e-50	4.65511e-50
NMR metabolomics	NMR Lipoprotein subclasses (including composition)	Lipoprotein subclasses composition	-	Free Cholesterol to Cholesterol in Large VLDL percentage	L_VLDL_FC_pct_C	SLC22A3	6	160348268	160452581	enhancer_DHS	4675	118024	1.40099e-48	7.80173e-51	0.000534177	0.000593714	1.0749e-37	1.09383e-37	4.65511e-50	4.65511e-50
NMR metabolomics	NMR Lipoprotein subclasses (including composition)	Lipoprotein subclasses composition	-	Free Cholesterol to Cholesterol in Small LDL percentage	S_LDL_FC_pct_C	SLC22A3	6	160348268	160452581	enhancer_DHS	4655	117213	7.11875e-40	6.8995e-42	0.000882022	0.000892392	3.05272e-32	3.10773e-32	4.09996e-41	4.09996e-41
NMR metabolomics	NMR Lipoprotein subclasses (including composition)	Lipoprotein subclasses composition	-	Cholesteryl Esters to Cholesterol in Small LDL percentage	S_LDL_CE_pct_C	SLC22A3	6	160348268	160452581	enhancer_DHS	4655	117213	7.11875e-40	6.8995e-42	0.000882022	0.000892392	3.05272e-32	3.10773e-32	4.09996e-41	4.09996e-41
NMR metabolomics	NMR Lipoprotein subclasses (including composition)	Lipoprotein subclasses composition	-	Free Cholesterol to Cholesteryl Esters in Small LDL ratio	S_LDL_FC_by_CE	SLC22A3	6	160348268	160452581	enhancer_DHS	4655	117213	1.05377e-39	1.1313e-41	0.000903788	0.000919138	3.12973e-32	3.18614e-32	6.71568e-41	6.71568e-41
NMR metabolomics	NMR Lipoprotein subclasses (including composition)	Lipoprotein subclasses composition	-	Free Cholesterol to Cholesterol in Medium LDL percentage	M_LDL_FC_pct_C	SLC22A3	6	160348268	160452581	enhancer_DHS	4652	117094	1.15297e-36	2.15414e-38	0.0149927	0.0160277	7.14174e-29	7.27095e-29	1.26878e-37	1.26878e-37
NMR metabolomics	NMR Lipoprotein subclasses (including composition)	Lipoprotein subclasses composition	-	Cholesteryl Esters to Cholesterol in Medium LDL percentage	M_LDL_CE_pct_C	SLC22A3	6	160348268	160452581	enhancer_DHS	4652	117094	1.15297e-36	2.15414e-38	0.0149927	0.0160277	7.14174e-29	7.27095e-29	1.26878e-37	1.26878e-37
NMR metabolomics	NMR Lipoprotein subclasses (including composition)	Lipoprotein subclasses composition	-	Cholesteryl Esters to Cholesterol in Medium VLDL percentage	M_VLDL_CE_pct_C	SLC22A3	6	160348268	160452581	enhancer_DHS	4661	117405	2.04384e-26	1.75598e-27	0.0956247	0.110075	8.1136e-24	8.25743e-24	9.69849e-27	9.69849e-27
NMR metabolomics	NMR Lipoprotein subclasses (including composition)	Lipoprotein subclasses composition	-	Free Cholesterol to Cholesterol in Medium VLDL percentage	M_VLDL_FC_pct_C	SLC22A3	6	160348268	160452581	enhancer_DHS	4661	117405	2.04384e-26	1.75598e-27	0.0956247	0.110075	8.1136e-24	8.25743e-24	9.69849e-27	9.69849e-27
NMR metabolomics	NMR Lipoprotein subclasses (including composition)	Lipoprotein subclasses composition	-	Cholesteryl Esters to Cholesterol in Large LDL percentage	L_LDL_CE_pct_C	SLC22A3	6	160348268	160452581	enhancer_DHS	4652	117037	2.23951e-19	6.03204e-20	0.245928	0.270533	8.98323e-19	9.14574e-19	2.58065e-19	2.58065e-19
NMR metabolomics	NMR Lipoprotein subclasses (including composition)	Lipoprotein subclasses composition	-	Free Cholesterol to Cholesterol in Large LDL percentage	L_LDL_FC_pct_C	SLC22A3	6	160348268	160452581	enhancer_DHS	4652	117037	2.23951e-19	6.03204e-20	0.245928	0.270533	8.98323e-19	9.14574e-19	2.58065e-19	2.58065e-19
NMR metabolomics	NMR Lipoprotein subclasses (including composition)	Lipoprotein subclasses composition	-	Free Cholesterol to Cholesteryl Esters in Large LDL ratio	L_LDL_FC_by_CE	SLC22A3	6	160348268	160452581	enhancer_DHS	4652	117037	2.87527e-19	8.06124e-20	0.247192	0.271901	1.01035e-18	1.02863e-18	3.3623e-19	3.3623e-19
NMR metabolomics	NMR Lipoprotein subclasses (including composition)	Lipoprotein subclasses composition	-	Free Cholesterol to Cholesteryl Esters in Very Small VLDL ratio	XS_VLDL_FC_by_CE	SLC22A3	6	160348268	160452581	enhancer_DHS	4669	117691	1.14366e-17	1.54178e-18	0.462786	0.48205	7.01506e-16	7.13885e-16	8.12135e-18	8.12135e-18
NMR metabolomics	NMR Lipoprotein subclasses (including composition)	Lipoprotein subclasses composition	-	Cholesteryl Esters to Cholesterol in Very Small VLDL percentage	XS_VLDL_CE_pct_C	SLC22A3	6	160348268	160452581	enhancer_DHS	4669	117691	1.46479e-17	2.12959e-18	0.473027	0.492874	8.00995e-16	8.1513e-16	1.1106e-17	1.1106e-17
NMR metabolomics	NMR Lipoprotein subclasses (including composition)	Lipoprotein subclasses composition	-	Free Cholesterol to Cholesterol in Very Small VLDL percentage	XS_VLDL_FC_pct_C	SLC22A3	6	160348268	160452581	enhancer_DHS	4669	117691	1.46479e-17	2.12959e-18	0.473027	0.492874	8.00995e-16	8.1513e-16	1.1106e-17	1.1106e-17
NMR metabolomics	NMR Lipoprotein subclasses (including composition)	Lipoprotein subclasses composition	-	Cholesteryl Esters to Cholesterol in Very Large VLDL percentage	XL_VLDL_CE_pct_C	AGPAT4	6	161129979	161274061	enhancer_DHS	5652	148857	8.18569e-14	3.65875e-11	0.00598593	0.0063806	9.40335e-07	1.01012e-06	4.90052e-13	4.90052e-13
NMR metabolomics	NMR Lipoprotein subclasses (including composition)	Lipoprotein subclasses composition	-	Free Cholesterol to Cholesterol in Very Large VLDL percentage	XL_VLDL_FC_pct_C	AGPAT4	6	161129979	161274061	enhancer_DHS	5652	148857	8.18569e-14	3.65875e-11	0.00598593	0.0063806	9.40335e-07	1.01012e-06	4.90052e-13	4.90052e-13
NMR metabolomics	NMR Lipoprotein subclasses (including composition)	Lipoprotein subclasses composition	-	Free Cholesterol to Cholesteryl Esters in Very Large VLDL ratio	XL_VLDL_FC_by_CE	MAP3K4	6	160991727	161117385	enhancer_DHS	4508	150933	2.30591e-06	7.29383e-06	0.0665191	0.0639888	5.67437e-13	5.068e-13	1.60627e-12	1.60627e-12
NMR metabolomics	NMR Lipoprotein subclasses (including composition)	Lipoprotein subclasses composition	-	Cholesteryl Esters to Cholesterol in Very Large VLDL percentage	XL_VLDL_CE_pct_C	MAP3K4	6	160991727	161117385	enhancer_DHS	4508	150933	2.74879e-06	8.87994e-06	0.089416	0.0827802	9.17346e-13	8.19316e-13	2.59681e-12	2.59681e-12
NMR metabolomics	NMR Lipoprotein subclasses (including composition)	Lipoprotein subclasses composition	-	Free Cholesterol to Cholesterol in Very Large VLDL percentage	XL_VLDL_FC_pct_C	MAP3K4	6	160991727	161117385	enhancer_DHS	4508	150933	2.74879e-06	8.87994e-06	0.089416	0.0827802	9.17346e-13	8.19316e-13	2.59681e-12	2.59681e-12
NMR metabolomics	NMR Lipoprotein subclasses (including composition)	Lipoprotein subclasses composition	-	Free Cholesterol to Cholesteryl Esters in Very Large VLDL ratio	XL_VLDL_FC_by_CE	AGPAT4	6	161129979	161274061	enhancer_DHS	5652	148857	4.50896e-13	1.02952e-10	0.0069083	0.00745204	9.46979e-07	1.01698e-06	2.69385e-12	2.69385e-12
NMR metabolomics	NMR Lipoprotein subclasses (including composition)	Lipoprotein subclasses composition	-	Cholesteryl Esters to Cholesterol in Medium LDL percentage	M_LDL_CE_pct_C	MAP3K4	6	160991727	161117385	enhancer_DHS	4494	149922	4.81947e-08	1.17422e-07	0.0141948	0.0161705	1.57175e-11	1.40499e-11	4.45013e-11	4.45013e-11
NMR metabolomics	NMR Lipoprotein subclasses (including composition)	Lipoprotein subclasses composition	-	Free Cholesterol to Cholesterol in Medium LDL percentage	M_LDL_FC_pct_C	MAP3K4	6	160991727	161117385	enhancer_DHS	4494	149922	4.81947e-08	1.17422e-07	0.0141948	0.0161705	1.57175e-11	1.40499e-11	4.45013e-11	4.45013e-11
NMR metabolomics	NMR Lipoprotein subclasses (including composition)	Lipoprotein subclasses composition	-	Cholesteryl Esters to Cholesterol in Very Large VLDL percentage	XL_VLDL_CE_pct_C	IGF2R	6	159969099	160113507	enhancer_DHS	4302	115535	1.4018e-11	3.09238e-11	0.185842	0.222651	2.31778e-09	2.14091e-09	5.73763e-11	5.73763e-11
NMR metabolomics	NMR Lipoprotein subclasses (including composition)	Lipoprotein subclasses composition	-	Free Cholesterol to Cholesterol in Very Large VLDL percentage	XL_VLDL_FC_pct_C	IGF2R	6	159969099	160113507	enhancer_DHS	4302	115535	1.4018e-11	3.09238e-11	0.185842	0.222651	2.31778e-09	2.14091e-09	5.73763e-11	5.73763e-11
NMR metabolomics	NMR Lipoprotein subclasses (including composition)	Lipoprotein subclasses composition	-	Cholesteryl Esters to Cholesterol in Large VLDL percentage	L_VLDL_CE_pct_C	AGPAT4	6	161129979	161274061	enhancer_DHS	5653	149008	1.03977e-11	2.05319e-09	0.000123746	0.000125541	1.49469e-05	1.58174e-05	6.20717e-11	6.20717e-11
NMR metabolomics	NMR Lipoprotein subclasses (including composition)	Lipoprotein subclasses composition	-	Free Cholesterol to Cholesterol in Large VLDL percentage	L_VLDL_FC_pct_C	AGPAT4	6	161129979	161274061	enhancer_DHS	5653	149008	1.03977e-11	2.05319e-09	0.000123746	0.000125541	1.49469e-05	1.58174e-05	6.20717e-11	6.20717e-11
NMR metabolomics	NMR Lipoprotein subclasses (including composition)	Lipoprotein subclasses composition	-	Free Cholesterol to Cholesteryl Esters in Large VLDL ratio	L_VLDL_FC_by_CE	AGPAT4	6	161129979	161274061	enhancer_DHS	5653	149008	1.23602e-11	2.1101e-09	0.000225012	0.000232555	1.10493e-05	1.17148e-05	7.37292e-11	7.37292e-11
NMR metabolomics	NMR Lipoprotein subclasses (including composition)	Lipoprotein subclasses composition	-	Free Cholesterol to Cholesteryl Esters in Very Large VLDL ratio	XL_VLDL_FC_by_CE	IGF2R	6	159969099	160113507	enhancer_DHS	4302	115535	3.91934e-11	7.15028e-11	0.231415	0.274867	5.18536e-09	4.79079e-09	1.5037e-10	1.5037e-10
NMR metabolomics	NMR Lipoprotein subclasses (including composition)	Lipoprotein subclasses composition	-	Cholesteryl Esters to Cholesterol in Small LDL percentage	S_LDL_CE_pct_C	MAP3K4	6	160991727	161117385	enhancer_DHS	4495	150060	3.24e-07	8.04954e-07	0.0284282	0.030597	1.61315e-10	1.44182e-10	4.56653e-10	4.56653e-10
NMR metabolomics	NMR Lipoprotein subclasses (including composition)	Lipoprotein subclasses composition	-	Free Cholesterol to Cholesterol in Small LDL percentage	S_LDL_FC_pct_C	MAP3K4	6	160991727	161117385	enhancer_DHS	4495	150060	3.24e-07	8.04954e-07	0.0284282	0.030597	1.61315e-10	1.44182e-10	4.56653e-10	4.56653e-10
NMR metabolomics	NMR Lipoprotein subclasses (including composition)	Lipoprotein subclasses composition	-	Free Cholesterol to Cholesteryl Esters in Small LDL ratio	S_LDL_FC_by_CE	MAP3K4	6	160991727	161117385	enhancer_DHS	4495	150060	3.44936e-07	8.58268e-07	0.0313798	0.033624	2.27356e-10	2.03208e-10	6.43534e-10	6.43534e-10
NMR metabolomics	NMR Lipoprotein subclasses (including composition)	Lipoprotein subclasses composition	-	Cholesteryl Esters to Cholesterol in Large VLDL percentage	L_VLDL_CE_pct_C	IGF2R	6	159969099	160113507	enhancer_DHS	4306	115635	4.99196e-10	4.1262e-10	0.0358601	0.048112	1.35664e-05	1.20997e-05	1.35535e-09	1.35535e-09
NMR metabolomics	NMR Lipoprotein subclasses (including composition)	Lipoprotein subclasses composition	-	Free Cholesterol to Cholesterol in Large VLDL percentage	L_VLDL_FC_pct_C	IGF2R	6	159969099	160113507	enhancer_DHS	4306	115635	4.99196e-10	4.1262e-10	0.0358601	0.048112	1.35664e-05	1.20997e-05	1.35535e-09	1.35535e-09
NMR metabolomics	NMR Lipoprotein subclasses (including composition)	Lipoprotein subclasses composition	-	Free Cholesterol to Cholesteryl Esters in Large VLDL ratio	L_VLDL_FC_by_CE	IGF2R	6	159969099	160113507	enhancer_DHS	4306	115635	8.02808e-10	6.08349e-10	0.0641659	0.0840638	1.65723e-05	1.44412e-05	2.07645e-09	2.07645e-09
NMR metabolomics	NMR Lipoprotein subclasses (including composition)	Lipoprotein subclasses composition	-	Cholesteryl Esters to Cholesterol in Very Large VLDL percentage	XL_VLDL_CE_pct_C	SLC22A1	6	160121789	160158718	enhancer_DHS	2465	76533	3.77154e-10	1.17828e-07	0.013508	0.0161535	1.46427e-06	1.46048e-06	2.25454e-09	2.25454e-09
NMR metabolomics	NMR Lipoprotein subclasses (including composition)	Lipoprotein subclasses composition	-	Free Cholesterol to Cholesterol in Very Large VLDL percentage	XL_VLDL_FC_pct_C	SLC22A1	6	160121789	160158718	enhancer_DHS	2465	76533	3.77154e-10	1.17828e-07	0.013508	0.0161535	1.46427e-06	1.46048e-06	2.25454e-09	2.25454e-09
NMR metabolomics	NMR Lipoprotein subclasses (including composition)	Lipoprotein subclasses composition	-	Free Cholesterol to Cholesteryl Esters in Very Large VLDL ratio	XL_VLDL_FC_by_CE	SLC22A1	6	160121789	160158718	enhancer_DHS	2465	76533	1.13864e-09	2.47846e-07	0.0244362	0.0284905	8.28377e-07	8.25883e-07	6.78203e-09	6.78203e-09
NMR metabolomics	NMR Lipoprotein subclasses (including composition)	Lipoprotein subclasses composition	-	Free Cholesterol to Cholesteryl Esters in Chylomicrons and Extremely Large VLDL ratio	XXL_VLDL_FC_by_CE	HMGCLL1	6	55434369	55579214	enhancer_DHS	730	29768	0.175322	0.205592	0.449971	0.454763	3.73487e-09	4.64023e-09	1.24159e-08	1.24159e-08
NMR metabolomics	NMR Lipoprotein subclasses (including composition)	Lipoprotein subclasses composition	-	Cholesteryl Esters to Cholesterol in Chylomicrons and Extremely Large VLDL percentage	XXL_VLDL_CE_pct_C	SLC22A3	6	160348268	160452581	enhancer_DHS	4675	117942	9.34399e-09	1.364e-08	0.000513591	0.00029974	0.000302869	0.00030257	3.32694e-08	3.32694e-08
NMR metabolomics	NMR Lipoprotein subclasses (including composition)	Lipoprotein subclasses composition	-	Free Cholesterol to Cholesterol in Chylomicrons and Extremely Large VLDL percentage	XXL_VLDL_FC_pct_C	SLC22A3	6	160348268	160452581	enhancer_DHS	4675	117942	9.34399e-09	1.364e-08	0.000513591	0.00029974	0.000302869	0.00030257	3.32694e-08	3.32694e-08
NMR metabolomics	NMR Lipoprotein subclasses (including composition)	Lipoprotein subclasses composition	-	Cholesteryl Esters to Cholesterol in Large VLDL percentage	L_VLDL_CE_pct_C	MAP3K4	6	160991727	161117385	enhancer_DHS	4509	151123	7.95715e-07	2.39409e-06	0.0461246	0.0529776	1.33553e-08	1.19324e-08	3.74165e-08	3.74165e-08
NMR metabolomics	NMR Lipoprotein subclasses (including composition)	Lipoprotein subclasses composition	-	Free Cholesterol to Cholesterol in Large VLDL percentage	L_VLDL_FC_pct_C	MAP3K4	6	160991727	161117385	enhancer_DHS	4509	151123	7.95715e-07	2.39409e-06	0.0461246	0.0529776	1.33553e-08	1.19324e-08	3.74165e-08	3.74165e-08
NMR metabolomics	NMR Lipoprotein subclasses (including composition)	Lipoprotein subclasses composition	-	Free Cholesterol to Cholesteryl Esters in Large VLDL ratio	L_VLDL_FC_by_CE	MAP3K4	6	160991727	161117385	enhancer_DHS	4509	151123	9.10963e-07	2.64723e-06	0.0482661	0.056119	1.63379e-08	1.45975e-08	4.57359e-08	4.57359e-08
NMR metabolomics	NMR Lipoprotein subclasses (including composition)	Lipoprotein subclasses composition	-	Free Cholesterol to Cholesteryl Esters in Small LDL ratio	S_LDL_FC_by_CE	AGPAT4	6	161129979	161274061	enhancer_DHS	5628	147955	1.54651e-08	3.44859e-07	0.100957	0.103687	1.68406e-05	1.54901e-05	8.86454e-08	8.86454e-08
NMR metabolomics	NMR Lipoprotein subclasses (including composition)	Lipoprotein subclasses composition	-	Cholesteryl Esters to Cholesterol in Medium LDL percentage	M_LDL_CE_pct_C	IGF2R	6	159969099	160113507	enhancer_DHS	4294	114678	3.7041e-08	2.97547e-08	0.0650627	0.0780749	1.59548e-05	1.45085e-05	9.87868e-08	9.87868e-08
NMR metabolomics	NMR Lipoprotein subclasses (including composition)	Lipoprotein subclasses composition	-	Free Cholesterol to Cholesterol in Medium LDL percentage	M_LDL_FC_pct_C	IGF2R	6	159969099	160113507	enhancer_DHS	4294	114678	3.7041e-08	2.97547e-08	0.0650627	0.0780749	1.59548e-05	1.45085e-05	9.87868e-08	9.87868e-08
NMR metabolomics	NMR Lipoprotein subclasses (including composition)	Lipoprotein subclasses composition	-	Cholesteryl Esters to Cholesterol in Medium LDL percentage	M_LDL_CE_pct_C	AGPAT4	6	161129979	161274061	enhancer_DHS	5627	147833	1.84355e-08	4.03631e-07	0.032918	0.0327908	4.89359e-05	4.42447e-05	1.05701e-07	1.05701e-07
NMR metabolomics	NMR Lipoprotein subclasses (including composition)	Lipoprotein subclasses composition	-	Free Cholesterol to Cholesterol in Medium LDL percentage	M_LDL_FC_pct_C	AGPAT4	6	161129979	161274061	enhancer_DHS	5627	147833	1.84355e-08	4.03631e-07	0.032918	0.0327908	4.89359e-05	4.42447e-05	1.05701e-07	1.05701e-07
NMR metabolomics	NMR Lipoprotein subclasses (including composition)	Lipoprotein subclasses composition	-	Cholesteryl Esters to Cholesterol in Small LDL percentage	S_LDL_CE_pct_C	AGPAT4	6	161129979	161274061	enhancer_DHS	5628	147955	2.16748e-08	4.27433e-07	0.10803	0.111337	1.75576e-05	1.62541e-05	1.2347e-07	1.2347e-07
NMR metabolomics	NMR Lipoprotein subclasses (including composition)	Lipoprotein subclasses composition	-	Free Cholesterol to Cholesterol in Small LDL percentage	S_LDL_FC_pct_C	AGPAT4	6	161129979	161274061	enhancer_DHS	5628	147955	2.16748e-08	4.27433e-07	0.10803	0.111337	1.75576e-05	1.62541e-05	1.2347e-07	1.2347e-07
NMR metabolomics	NMR Lipoprotein subclasses (including composition)	Lipoprotein subclasses composition	-	Free Cholesterol to Cholesteryl Esters in Large LDL ratio	L_LDL_FC_by_CE	MLXIPL	7	73593194	73624543	enhancer_DHS	2065	47395.1	1.36234e-29	5.0498e-28	0.000186048	3.25247e-05	1.0015e-19	7.64731e-20	7.95931e-29	7.95931e-29
NMR metabolomics	NMR Lipoprotein subclasses (including composition)	Lipoprotein subclasses composition	-	Free Cholesterol to Cholesterol in Large LDL percentage	L_LDL_FC_pct_C	MLXIPL	7	73593194	73624543	enhancer_DHS	2065	47395.1	1.63073e-29	6.12799e-28	0.000204748	3.63279e-05	1.28349e-19	9.80054e-20	9.53074e-29	9.53074e-29
NMR metabolomics	NMR Lipoprotein subclasses (including composition)	Lipoprotein subclasses composition	-	Cholesteryl Esters to Cholesterol in Large LDL percentage	L_LDL_CE_pct_C	MLXIPL	7	73593194	73624543	enhancer_DHS	2065	47395.1	1.63073e-29	6.12799e-28	0.000204748	3.63279e-05	1.28349e-19	9.80054e-20	9.53074e-29	9.53074e-29
NMR metabolomics	NMR Lipoprotein subclasses (including composition)	Lipoprotein subclasses composition	-	Cholesteryl Esters to Cholesterol in Very Small VLDL percentage	XS_VLDL_CE_pct_C	MLXIPL	7	73593194	73624543	enhancer_DHS	2073	47659.1	2.21916e-29	1.00103e-27	0.000478496	9.57069e-05	3.38569e-19	2.58536e-19	1.30262e-28	1.30262e-28
NMR metabolomics	NMR Lipoprotein subclasses (including composition)	Lipoprotein subclasses composition	-	Free Cholesterol to Cholesterol in Very Small VLDL percentage	XS_VLDL_FC_pct_C	MLXIPL	7	73593194	73624543	enhancer_DHS	2073	47659.1	2.21916e-29	1.00103e-27	0.000478496	9.57069e-05	3.38569e-19	2.58536e-19	1.30262e-28	1.30262e-28
NMR metabolomics	NMR Lipoprotein subclasses (including composition)	Lipoprotein subclasses composition	-	Free Cholesterol to Cholesteryl Esters in Very Small VLDL ratio	XS_VLDL_FC_by_CE	MLXIPL	7	73593194	73624543	enhancer_DHS	2073	47659.1	5.57546e-29	2.477e-27	0.000554366	0.000113468	7.89528e-19	6.02895e-19	3.27164e-28	3.27164e-28
NMR metabolomics	NMR Lipoprotein subclasses (including composition)	Lipoprotein subclasses composition	-	Free Cholesterol to Cholesteryl Esters in Large LDL ratio	L_LDL_FC_by_CE	BAZ1B	7	73440398	73522278	enhancer_DHS	1393	34283	2.08439e-28	1.69452e-27	3.28847e-08	2.09101e-09	4.35031e-24	3.12244e-24	1.11353e-27	1.11353e-27
NMR metabolomics	NMR Lipoprotein subclasses (including composition)	Lipoprotein subclasses composition	-	Free Cholesterol to Cholesterol in Large LDL percentage	L_LDL_FC_pct_C	BAZ1B	7	73440398	73522278	enhancer_DHS	1393	34283	2.26302e-28	1.79374e-27	3.30363e-08	2.08871e-09	4.34448e-24	3.11826e-24	1.20556e-27	1.20556e-27
NMR metabolomics	NMR Lipoprotein subclasses (including composition)	Lipoprotein subclasses composition	-	Cholesteryl Esters to Cholesterol in Large LDL percentage	L_LDL_CE_pct_C	BAZ1B	7	73440398	73522278	enhancer_DHS	1393	34283	2.26302e-28	1.79374e-27	3.30363e-08	2.08871e-09	4.34448e-24	3.11826e-24	1.20556e-27	1.20556e-27
NMR metabolomics	NMR Lipoprotein subclasses (including composition)	Lipoprotein subclasses composition	-	Free Cholesterol to Cholesterol in Medium VLDL percentage	M_VLDL_FC_pct_C	MLXIPL	7	73593194	73624543	enhancer_DHS	2067	47533.1	3.00115e-25	4.43605e-24	0.00236783	0.000600377	1.80399e-17	1.37737e-17	1.68659e-24	1.68659e-24
NMR metabolomics	NMR Lipoprotein subclasses (including composition)	Lipoprotein subclasses composition	-	Cholesteryl Esters to Cholesterol in Medium VLDL percentage	M_VLDL_CE_pct_C	MLXIPL	7	73593194	73624543	enhancer_DHS	2067	47533.1	3.00115e-25	4.43605e-24	0.00236783	0.000600377	1.80399e-17	1.37737e-17	1.68659e-24	1.68659e-24
NMR metabolomics	NMR Lipoprotein subclasses (including composition)	Lipoprotein subclasses composition	-	Cholesteryl Esters to Cholesterol in Large VLDL percentage	L_VLDL_CE_pct_C	MLXIPL	7	73593194	73624543	enhancer_DHS	2076	47768.1	8.8721e-24	1.43555e-22	0.03536	0.0131273	3.94864e-16	3.0152e-16	5.01341e-23	5.01341e-23
NMR metabolomics	NMR Lipoprotein subclasses (including composition)	Lipoprotein subclasses composition	-	Free Cholesterol to Cholesterol in Large VLDL percentage	L_VLDL_FC_pct_C	MLXIPL	7	73593194	73624543	enhancer_DHS	2076	47768.1	8.8721e-24	1.43555e-22	0.03536	0.0131273	3.94864e-16	3.0152e-16	5.01341e-23	5.01341e-23
NMR metabolomics	NMR Lipoprotein subclasses (including composition)	Lipoprotein subclasses composition	-	Free Cholesterol to Cholesteryl Esters in Large VLDL ratio	L_VLDL_FC_by_CE	MLXIPL	7	73593194	73624543	enhancer_DHS	2076	47768.1	2.19499e-23	3.3362e-22	0.0304464	0.0110459	6.96356e-16	5.3174e-16	1.23569e-22	1.23569e-22
NMR metabolomics	NMR Lipoprotein subclasses (including composition)	Lipoprotein subclasses composition	-	Free Cholesterol to Cholesterol in Medium VLDL percentage	M_VLDL_FC_pct_C	BAZ1B	7	73440398	73522278	enhancer_DHS	1394	34363	1.18697e-22	6.67679e-22	1.98457e-06	2.31453e-07	7.37146e-19	5.29494e-19	6.04485e-22	6.04485e-22
NMR metabolomics	NMR Lipoprotein subclasses (including composition)	Lipoprotein subclasses composition	-	Cholesteryl Esters to Cholesterol in Medium VLDL percentage	M_VLDL_CE_pct_C	BAZ1B	7	73440398	73522278	enhancer_DHS	1394	34363	1.18697e-22	6.67679e-22	1.98457e-06	2.31453e-07	7.37146e-19	5.29494e-19	6.04485e-22	6.04485e-22
NMR metabolomics	NMR Lipoprotein subclasses (including composition)	Lipoprotein subclasses composition	-	Free Cholesterol to Cholesteryl Esters in Large VLDL ratio	L_VLDL_FC_by_CE	BAZ1B	7	73440398	73522278	enhancer_DHS	1397	34549	1.87501e-22	7.59317e-22	2.78616e-05	2.85373e-06	2.11046e-19	1.51457e-19	9.00682e-22	9.00682e-22
NMR metabolomics	NMR Lipoprotein subclasses (including composition)	Lipoprotein subclasses composition	-	Cholesteryl Esters to Cholesterol in Large VLDL percentage	L_VLDL_CE_pct_C	BAZ1B	7	73440398	73522278	enhancer_DHS	1397	34549	2.03312e-22	9.10989e-22	2.65696e-05	2.77005e-06	3.18278e-19	2.28413e-19	9.96052e-22	9.96052e-22
NMR metabolomics	NMR Lipoprotein subclasses (including composition)	Lipoprotein subclasses composition	-	Free Cholesterol to Cholesterol in Large VLDL percentage	L_VLDL_FC_pct_C	BAZ1B	7	73440398	73522278	enhancer_DHS	1397	34549	2.03312e-22	9.10989e-22	2.65696e-05	2.77005e-06	3.18278e-19	2.28413e-19	9.96052e-22	9.96052e-22
NMR metabolomics	NMR Lipoprotein subclasses (including composition)	Lipoprotein subclasses composition	-	Free Cholesterol to Cholesterol in Medium LDL percentage	M_LDL_FC_pct_C	BAZ1B	7	73440398	73522278	enhancer_DHS	1393	34282	1.90227e-20	6.74647e-20	9.59635e-06	1.15017e-06	1.62963e-17	1.16985e-17	8.88386e-20	8.88386e-20
NMR metabolomics	NMR Lipoprotein subclasses (including composition)	Lipoprotein subclasses composition	-	Cholesteryl Esters to Cholesterol in Medium LDL percentage	M_LDL_CE_pct_C	BAZ1B	7	73440398	73522278	enhancer_DHS	1393	34282	1.90227e-20	6.74647e-20	9.59635e-06	1.15017e-06	1.62963e-17	1.16985e-17	8.88386e-20	8.88386e-20
NMR metabolomics	NMR Lipoprotein subclasses (including composition)	Lipoprotein subclasses composition	-	Free Cholesterol to Cholesterol in Large LDL percentage	L_LDL_FC_pct_C	TYW1B	7	72558744	72828198	enhancer_DHS	3445	93822.1	1.02059e-19	1.77564e-20	0.252082	0.240126	6.28559e-18	4.70513e-18	9.02425e-20	9.02425e-20
NMR metabolomics	NMR Lipoprotein subclasses (including composition)	Lipoprotein subclasses composition	-	Cholesteryl Esters to Cholesterol in Large LDL percentage	L_LDL_CE_pct_C	TYW1B	7	72558744	72828198	enhancer_DHS	3445	93822.1	1.02059e-19	1.77564e-20	0.252082	0.240126	6.28559e-18	4.70513e-18	9.02425e-20	9.02425e-20
NMR metabolomics	NMR Lipoprotein subclasses (including composition)	Lipoprotein subclasses composition	-	Free Cholesterol to Cholesteryl Esters in Large LDL ratio	L_LDL_FC_by_CE	TYW1B	7	72558744	72828198	enhancer_DHS	3445	93822.1	1.03732e-19	1.815e-20	0.246513	0.234685	6.08844e-18	4.55755e-18	9.21371e-20	9.21371e-20
NMR metabolomics	NMR Lipoprotein subclasses (including composition)	Lipoprotein subclasses composition	-	Cholesteryl Esters to Cholesterol in Very Small VLDL percentage	XS_VLDL_CE_pct_C	BAZ1B	7	73440398	73522278	enhancer_DHS	1395	34476	1.51696e-17	7.07805e-17	1.11685e-07	1.37044e-08	2.2417e-14	1.60918e-14	7.48539e-17	7.48539e-17
NMR metabolomics	NMR Lipoprotein subclasses (including composition)	Lipoprotein subclasses composition	-	Free Cholesterol to Cholesterol in Very Small VLDL percentage	XS_VLDL_FC_pct_C	BAZ1B	7	73440398	73522278	enhancer_DHS	1395	34476	1.51696e-17	7.07805e-17	1.11685e-07	1.37044e-08	2.2417e-14	1.60918e-14	7.48539e-17	7.48539e-17
NMR metabolomics	NMR Lipoprotein subclasses (including composition)	Lipoprotein subclasses composition	-	Free Cholesterol to Cholesteryl Esters in Very Small VLDL ratio	XS_VLDL_FC_by_CE	BAZ1B	7	73440398	73522278	enhancer_DHS	1395	34476	2.23461e-17	1.01156e-16	1.13383e-07	1.41389e-08	3.06164e-14	2.19776e-14	1.17542e-16	1.17542e-16
NMR metabolomics	NMR Lipoprotein subclasses (including composition)	Lipoprotein subclasses composition	-	Free Cholesterol to Cholesteryl Esters in Large VLDL ratio	L_VLDL_FC_by_CE	TYW1B	7	72558744	72828198	enhancer_DHS	3452	94650.1	2.52961e-16	3.63776e-17	0.745779	0.750112	4.66915e-14	3.49529e-14	1.94499e-16	1.94499e-16
NMR metabolomics	NMR Lipoprotein subclasses (including composition)	Lipoprotein subclasses composition	-	Cholesteryl Esters to Cholesterol in Large VLDL percentage	L_VLDL_CE_pct_C	TYW1B	7	72558744	72828198	enhancer_DHS	3452	94650.1	2.66103e-16	3.81852e-17	0.771414	0.78027	4.1556e-14	3.11085e-14	2.03023e-16	2.03023e-16
NMR metabolomics	NMR Lipoprotein subclasses (including composition)	Lipoprotein subclasses composition	-	Free Cholesterol to Cholesterol in Large VLDL percentage	L_VLDL_FC_pct_C	TYW1B	7	72558744	72828198	enhancer_DHS	3452	94650.1	2.66103e-16	3.81852e-17	0.771414	0.78027	4.1556e-14	3.11085e-14	2.03023e-16	2.03023e-16
NMR metabolomics	NMR Lipoprotein subclasses (including composition)	Lipoprotein subclasses composition	-	Free Cholesterol to Cholesterol in Small LDL percentage	S_LDL_FC_pct_C	BAZ1B	7	73440398	73522278	enhancer_DHS	1394	34315	6.03956e-17	1.48013e-16	4.77881e-05	8.62476e-06	1.71342e-14	1.23046e-14	2.6185e-16	2.6185e-16
NMR metabolomics	NMR Lipoprotein subclasses (including composition)	Lipoprotein subclasses composition	-	Cholesteryl Esters to Cholesterol in Small LDL percentage	S_LDL_CE_pct_C	BAZ1B	7	73440398	73522278	enhancer_DHS	1394	34315	6.03956e-17	1.48013e-16	4.77881e-05	8.62476e-06	1.71342e-14	1.23046e-14	2.6185e-16	2.6185e-16
NMR metabolomics	NMR Lipoprotein subclasses (including composition)	Lipoprotein subclasses composition	-	Free Cholesterol to Cholesteryl Esters in Small LDL ratio	S_LDL_FC_by_CE	BAZ1B	7	73440398	73522278	enhancer_DHS	1394	34315	7.04312e-17	1.78866e-16	5.36661e-05	9.86779e-06	2.24016e-14	1.60873e-14	2.92371e-16	2.92371e-16
NMR metabolomics	NMR Lipoprotein subclasses (including composition)	Lipoprotein subclasses composition	-	Cholesteryl Esters to Cholesterol in Medium LDL percentage	M_LDL_CE_pct_C	MLXIPL	7	73593194	73624543	enhancer_DHS	2066	47408.1	7.50976e-17	3.92446e-16	0.00912559	0.00376838	7.57688e-11	5.7845e-11	4.44089e-16	4.44089e-16
NMR metabolomics	NMR Lipoprotein subclasses (including composition)	Lipoprotein subclasses composition	-	Free Cholesterol to Cholesterol in Medium LDL percentage	M_LDL_FC_pct_C	MLXIPL	7	73593194	73624543	enhancer_DHS	2066	47408.1	7.50976e-17	3.92446e-16	0.00912559	0.00376838	7.57688e-11	5.7845e-11	4.44089e-16	4.44089e-16
NMR metabolomics	NMR Lipoprotein subclasses (including composition)	Lipoprotein subclasses composition	-	Cholesteryl Esters to Cholesterol in Small HDL percentage	S_HDL_CE_pct_C	CYP2W1	7	983199	989640	enhancer_DHS	4605	170806	0.00167964	0.00402243	0.949333	0.906946	7.70215e-16	7.80121e-16	2.44249e-15	2.44249e-15
NMR metabolomics	NMR Lipoprotein subclasses (including composition)	Lipoprotein subclasses composition	-	Free Cholesterol to Cholesterol in Small HDL percentage	S_HDL_FC_pct_C	CYP2W1	7	983199	989640	enhancer_DHS	4605	170806	0.00167964	0.00402243	0.949333	0.906946	7.70215e-16	7.80121e-16	2.44249e-15	2.44249e-15
NMR metabolomics	NMR Lipoprotein subclasses (including composition)	Lipoprotein subclasses composition	-	Cholesteryl Esters to Cholesterol in Medium VLDL percentage	M_VLDL_CE_pct_C	TYW1B	7	72558744	72828198	enhancer_DHS	3445	94113.1	7.62936e-15	8.92019e-16	0.810328	0.821651	6.54158e-13	4.90066e-13	4.996e-15	4.996e-15
NMR metabolomics	NMR Lipoprotein subclasses (including composition)	Lipoprotein subclasses composition	-	Free Cholesterol to Cholesterol in Medium VLDL percentage	M_VLDL_FC_pct_C	TYW1B	7	72558744	72828198	enhancer_DHS	3445	94113.1	7.62936e-15	8.92019e-16	0.810328	0.821651	6.54158e-13	4.90066e-13	4.996e-15	4.996e-15
NMR metabolomics	NMR Lipoprotein subclasses (including composition)	Lipoprotein subclasses composition	-	Free Cholesterol to Cholesteryl Esters in Small LDL ratio	S_LDL_FC_by_CE	MLXIPL	7	73593194	73624543	enhancer_DHS	2067	47444.1	1.41214e-15	6.14008e-15	0.033028	0.0166915	3.35863e-10	2.56451e-10	6.99441e-15	6.99441e-15
NMR metabolomics	NMR Lipoprotein subclasses (including composition)	Lipoprotein subclasses composition	-	Cholesteryl Esters to Cholesterol in Small LDL percentage	S_LDL_CE_pct_C	MLXIPL	7	73593194	73624543	enhancer_DHS	2067	47444.1	1.75217e-15	7.54157e-15	0.0373072	0.0190813	4.15997e-10	3.17638e-10	8.65974e-15	8.65974e-15
NMR metabolomics	NMR Lipoprotein subclasses (including composition)	Lipoprotein subclasses composition	-	Free Cholesterol to Cholesterol in Small LDL percentage	S_LDL_FC_pct_C	MLXIPL	7	73593194	73624543	enhancer_DHS	2067	47444.1	1.75217e-15	7.54157e-15	0.0373072	0.0190813	4.15997e-10	3.17638e-10	8.65974e-15	8.65974e-15
NMR metabolomics	NMR Lipoprotein subclasses (including composition)	Lipoprotein subclasses composition	-	Cholesteryl Esters to Cholesterol in Medium LDL percentage	M_LDL_CE_pct_C	TYW1B	7	72558744	72828198	enhancer_DHS	3445	93855.1	1.24009e-14	2.08545e-15	0.664002	0.642273	1.44875e-12	1.08472e-12	1.08802e-14	1.08802e-14
NMR metabolomics	NMR Lipoprotein subclasses (including composition)	Lipoprotein subclasses composition	-	Free Cholesterol to Cholesterol in Medium LDL percentage	M_LDL_FC_pct_C	TYW1B	7	72558744	72828198	enhancer_DHS	3445	93855.1	1.24009e-14	2.08545e-15	0.664002	0.642273	1.44875e-12	1.08472e-12	1.08802e-14	1.08802e-14
NMR metabolomics	NMR Lipoprotein subclasses (including composition)	Lipoprotein subclasses composition	-	Free Cholesterol to Cholesteryl Esters in Very Large VLDL ratio	XL_VLDL_FC_by_CE	BAZ1B	7	73440398	73522278	enhancer_DHS	1396	34493	6.40477e-15	1.08729e-14	0.00573705	0.00157789	6.27273e-13	4.50312e-13	2.37588e-14	2.37588e-14
NMR metabolomics	NMR Lipoprotein subclasses (including composition)	Lipoprotein subclasses composition	-	Cholesteryl Esters to Cholesterol in Small HDL percentage	S_HDL_CE_pct_C	GPR146	7	1044576	1059261	enhancer_DHS	1673	45174	3.01511e-14	1.29546e-11	0.000196193	0.000155499	1.01839e-14	9.6876e-15	2.55351e-14	2.55351e-14
NMR metabolomics	NMR Lipoprotein subclasses (including composition)	Lipoprotein subclasses composition	-	Free Cholesterol to Cholesterol in Small HDL percentage	S_HDL_FC_pct_C	GPR146	7	1044576	1059261	enhancer_DHS	1673	45174	3.01511e-14	1.29546e-11	0.000196193	0.000155499	1.01839e-14	9.6876e-15	2.55351e-14	2.55351e-14
NMR metabolomics	NMR Lipoprotein subclasses (including composition)	Lipoprotein subclasses composition	-	Cholesteryl Esters to Cholesterol in Very Large VLDL percentage	XL_VLDL_CE_pct_C	BAZ1B	7	73440398	73522278	enhancer_DHS	1396	34493	1.39815e-14	2.58284e-14	0.00952696	0.00283395	1.76322e-12	1.26579e-12	5.38458e-14	5.38458e-14
NMR metabolomics	NMR Lipoprotein subclasses (including composition)	Lipoprotein subclasses composition	-	Free Cholesterol to Cholesterol in Very Large VLDL percentage	XL_VLDL_FC_pct_C	BAZ1B	7	73440398	73522278	enhancer_DHS	1396	34493	1.39815e-14	2.58284e-14	0.00952696	0.00283395	1.76322e-12	1.26579e-12	5.38458e-14	5.38458e-14
NMR metabolomics	NMR Lipoprotein subclasses (including composition)	Lipoprotein subclasses composition	-	Cholesteryl Esters to Cholesterol in Very Small VLDL percentage	XS_VLDL_CE_pct_C	TYW1B	7	72558744	72828198	enhancer_DHS	3452	94404.1	2.04538e-13	5.27881e-14	0.740165	0.775857	5.11042e-10	3.82649e-10	2.51799e-13	2.51799e-13
NMR metabolomics	NMR Lipoprotein subclasses (including composition)	Lipoprotein subclasses composition	-	Free Cholesterol to Cholesterol in Very Small VLDL percentage	XS_VLDL_FC_pct_C	TYW1B	7	72558744	72828198	enhancer_DHS	3452	94404.1	2.04538e-13	5.27881e-14	0.740165	0.775857	5.11042e-10	3.82649e-10	2.51799e-13	2.51799e-13
NMR metabolomics	NMR Lipoprotein subclasses (including composition)	Lipoprotein subclasses composition	-	Free Cholesterol to Cholesteryl Esters in Very Small VLDL ratio	XS_VLDL_FC_by_CE	TYW1B	7	72558744	72828198	enhancer_DHS	3452	94404.1	2.82433e-13	6.88449e-14	0.754044	0.790204	5.42947e-10	4.06539e-10	3.32179e-13	3.32179e-13
NMR metabolomics	NMR Lipoprotein subclasses (including composition)	Lipoprotein subclasses composition	-	Free Cholesterol to Cholesteryl Esters in Medium HDL ratio	M_HDL_FC_by_CE	GPR146	7	1044576	1059261	enhancer_DHS	1675	45309	2.29573e-12	3.64852e-10	0.00537622	0.00525991	2.43748e-12	2.32034e-12	4.68914e-12	4.68914e-12
NMR metabolomics	NMR Lipoprotein subclasses (including composition)	Lipoprotein subclasses composition	-	Cholesteryl Esters to Cholesterol in Medium HDL percentage	M_HDL_CE_pct_C	GPR146	7	1044576	1059261	enhancer_DHS	1675	45309	2.62506e-12	4.06225e-10	0.00521845	0.00510453	3.03372e-12	2.8886e-12	5.66458e-12	5.66458e-12
NMR metabolomics	NMR Lipoprotein subclasses (including composition)	Lipoprotein subclasses composition	-	Free Cholesterol to Cholesterol in Medium HDL percentage	M_HDL_FC_pct_C	GPR146	7	1044576	1059261	enhancer_DHS	1675	45309	2.62506e-12	4.06225e-10	0.00521845	0.00510453	3.03372e-12	2.8886e-12	5.66458e-12	5.66458e-12
NMR metabolomics	NMR Lipoprotein subclasses (including composition)	Lipoprotein subclasses composition	-	Free Cholesterol to Cholesteryl Esters in Medium HDL ratio	M_HDL_FC_by_CE	CYP2W1	7	983199	989640	enhancer_DHS	4608	171312	0.00484201	0.0105946	0.580626	0.576452	3.14519e-12	3.18411e-12	9.49374e-12	9.49374e-12
NMR metabolomics	NMR Lipoprotein subclasses (including composition)	Lipoprotein subclasses composition	-	Cholesteryl Esters to Cholesterol in Medium HDL percentage	M_HDL_CE_pct_C	CYP2W1	7	983199	989640	enhancer_DHS	4608	171312	0.004798	0.0105476	0.581226	0.577463	3.92412e-12	3.97268e-12	1.18449e-11	1.18449e-11
NMR metabolomics	NMR Lipoprotein subclasses (including composition)	Lipoprotein subclasses composition	-	Free Cholesterol to Cholesterol in Medium HDL percentage	M_HDL_FC_pct_C	CYP2W1	7	983199	989640	enhancer_DHS	4608	171312	0.004798	0.0105476	0.581226	0.577463	3.92412e-12	3.97268e-12	1.18449e-11	1.18449e-11
NMR metabolomics	NMR Lipoprotein subclasses (including composition)	Lipoprotein subclasses composition	-	Cholesteryl Esters to Cholesterol in Small LDL percentage	S_LDL_CE_pct_C	TYW1B	7	72558744	72828198	enhancer_DHS	3445	93922.1	1.47266e-11	2.53413e-12	0.990964	0.948402	3.45118e-10	2.58435e-10	1.27856e-11	1.27856e-11
NMR metabolomics	NMR Lipoprotein subclasses (including composition)	Lipoprotein subclasses composition	-	Free Cholesterol to Cholesterol in Small LDL percentage	S_LDL_FC_pct_C	TYW1B	7	72558744	72828198	enhancer_DHS	3445	93922.1	1.47266e-11	2.53413e-12	0.990964	0.948402	3.45118e-10	2.58435e-10	1.27856e-11	1.27856e-11
NMR metabolomics	NMR Lipoprotein subclasses (including composition)	Lipoprotein subclasses composition	-	Free Cholesterol to Cholesteryl Esters in Small LDL ratio	S_LDL_FC_by_CE	TYW1B	7	72558744	72828198	enhancer_DHS	3445	93922.1	1.7616e-11	3.23718e-12	0.995851	0.961211	4.69444e-10	3.51533e-10	1.61877e-11	1.61877e-11
NMR metabolomics	NMR Lipoprotein subclasses (including composition)	Lipoprotein subclasses composition	-	Cholesteryl Esters to Cholesterol in Very Large VLDL percentage	XL_VLDL_CE_pct_C	MLXIPL	7	73593194	73624543	enhancer_DHS	2074	47716.1	2.64208e-11	4.55189e-11	0.0570387	0.0307392	3.31502e-08	2.53106e-08	1.00188e-10	1.00188e-10
NMR metabolomics	NMR Lipoprotein subclasses (including composition)	Lipoprotein subclasses composition	-	Free Cholesterol to Cholesterol in Very Large VLDL percentage	XL_VLDL_FC_pct_C	MLXIPL	7	73593194	73624543	enhancer_DHS	2074	47716.1	2.64208e-11	4.55189e-11	0.0570387	0.0307392	3.31502e-08	2.53106e-08	1.00188e-10	1.00188e-10
NMR metabolomics	NMR Lipoprotein subclasses (including composition)	Lipoprotein subclasses composition	-	Free Cholesterol to Cholesteryl Esters in Very Large VLDL ratio	XL_VLDL_FC_by_CE	MLXIPL	7	73593194	73624543	enhancer_DHS	2074	47716.1	3.14359e-11	5.24546e-11	0.0431474	0.0227649	3.68399e-08	2.81278e-08	1.17791e-10	1.17791e-10
NMR metabolomics	NMR Lipoprotein subclasses (including composition)	Lipoprotein subclasses composition	-	Cholesteryl Esters to Cholesterol in Large LDL percentage	L_LDL_CE_pct_C	TRIM50	7	73312539	73328082	enhancer_DHS	351	12300	3.96272e-10	3.32518e-10	2.05517e-08	6.65796e-09	9.49833e-10	8.31287e-10	7.51362e-10	7.51362e-10
NMR metabolomics	NMR Lipoprotein subclasses (including composition)	Lipoprotein subclasses composition	-	Free Cholesterol to Cholesterol in Large LDL percentage	L_LDL_FC_pct_C	TRIM50	7	73312539	73328082	enhancer_DHS	351	12300	3.96272e-10	3.32518e-10	2.05517e-08	6.65796e-09	9.49833e-10	8.31287e-10	7.51362e-10	7.51362e-10
NMR metabolomics	NMR Lipoprotein subclasses (including composition)	Lipoprotein subclasses composition	-	Free Cholesterol to Cholesteryl Esters in Large LDL ratio	L_LDL_FC_by_CE	TRIM50	7	73312539	73328082	enhancer_DHS	351	12300	4.09764e-10	3.43756e-10	2.04816e-08	6.67908e-09	9.59587e-10	8.39823e-10	7.71123e-10	7.71123e-10
NMR metabolomics	NMR Lipoprotein subclasses (including composition)	Lipoprotein subclasses composition	-	Free Cholesterol to Cholesteryl Esters in Very Large VLDL ratio	XL_VLDL_FC_by_CE	TYW1B	7	72558744	72828198	enhancer_DHS	3452	94527.1	1.81039e-09	2.40103e-10	0.846461	0.855469	1.33679e-08	1.00119e-08	1.22651e-09	1.22651e-09
NMR metabolomics	NMR Lipoprotein subclasses (including composition)	Lipoprotein subclasses composition	-	Cholesteryl Esters to Cholesterol in Very Large VLDL percentage	XL_VLDL_CE_pct_C	TYW1B	7	72558744	72828198	enhancer_DHS	3452	94527.1	2.69044e-09	4.50524e-10	0.811539	0.823834	3.15767e-08	2.36495e-08	2.25117e-09	2.25117e-09
NMR metabolomics	NMR Lipoprotein subclasses (including composition)	Lipoprotein subclasses composition	-	Free Cholesterol to Cholesterol in Very Large VLDL percentage	XL_VLDL_FC_pct_C	TYW1B	7	72558744	72828198	enhancer_DHS	3452	94527.1	2.69044e-09	4.50524e-10	0.811539	0.823834	3.15767e-08	2.36495e-08	2.25117e-09	2.25117e-09
NMR metabolomics	NMR Lipoprotein subclasses (including composition)	Lipoprotein subclasses composition	-	Free Cholesterol to Cholesteryl Esters in Large LDL ratio	L_LDL_FC_by_CE	TBL2	7	73567533	73578791	enhancer_DHS	997	29453	0.000608625	0.0023993	0.388948	0.318171	1.37081e-08	1.48363e-08	4.27492e-08	4.27492e-08
NMR metabolomics	NMR Lipoprotein subclasses (including composition)	Lipoprotein subclasses composition	-	Cholesteryl Esters to Cholesterol in Large LDL percentage	L_LDL_CE_pct_C	TBL2	7	73567533	73578791	enhancer_DHS	997	29453	0.000602145	0.0023777	0.373887	0.305674	1.44619e-08	1.56521e-08	4.50997e-08	4.50997e-08
NMR metabolomics	NMR Lipoprotein subclasses (including composition)	Lipoprotein subclasses composition	-	Free Cholesterol to Cholesterol in Large LDL percentage	L_LDL_FC_pct_C	TBL2	7	73567533	73578791	enhancer_DHS	997	29453	0.000602145	0.0023777	0.373887	0.305674	1.44619e-08	1.56521e-08	4.50997e-08	4.50997e-08
NMR metabolomics	NMR Lipoprotein subclasses (including composition)	Lipoprotein subclasses composition	-	Cholesteryl Esters to Cholesterol in Very Large VLDL percentage	XL_VLDL_CE_pct_C	TRIM50	7	73312539	73328082	enhancer_DHS	354	12360	1.21685e-05	1.21525e-05	2.43253e-08	1.77811e-08	0.000167446	0.000146553	6.15219e-08	6.15219e-08
NMR metabolomics	NMR Lipoprotein subclasses (including composition)	Lipoprotein subclasses composition	-	Free Cholesterol to Cholesterol in Very Large VLDL percentage	XL_VLDL_FC_pct_C	TRIM50	7	73312539	73328082	enhancer_DHS	354	12360	1.21685e-05	1.21525e-05	2.43253e-08	1.77811e-08	0.000167446	0.000146553	6.15219e-08	6.15219e-08
NMR metabolomics	NMR Lipoprotein subclasses (including composition)	Lipoprotein subclasses composition	-	Cholesteryl Esters to Cholesterol in Small LDL percentage	S_LDL_CE_pct_C	TRIM50	7	73312539	73328082	enhancer_DHS	351	12309	7.7288e-08	7.14767e-08	5.56257e-08	2.95984e-08	1.63945e-07	1.43476e-07	6.53869e-08	6.53869e-08
NMR metabolomics	NMR Lipoprotein subclasses (including composition)	Lipoprotein subclasses composition	-	Free Cholesterol to Cholesterol in Small LDL percentage	S_LDL_FC_pct_C	TRIM50	7	73312539	73328082	enhancer_DHS	351	12309	7.7288e-08	7.14767e-08	5.56257e-08	2.95984e-08	1.63945e-07	1.43476e-07	6.53869e-08	6.53869e-08
NMR metabolomics	NMR Lipoprotein subclasses (including composition)	Lipoprotein subclasses composition	-	Free Cholesterol to Cholesteryl Esters in Small LDL ratio	S_LDL_FC_by_CE	TRIM50	7	73312539	73328082	enhancer_DHS	351	12309	7.89425e-08	7.35973e-08	5.6305e-08	3.01196e-08	1.73434e-07	1.51781e-07	6.69862e-08	6.69862e-08
NMR metabolomics	NMR Lipoprotein subclasses (including composition)	Lipoprotein subclasses composition	-	Free Cholesterol to Cholesteryl Esters in Very Small VLDL ratio	XS_VLDL_FC_by_CE	TRIM50	7	73312539	73328082	enhancer_DHS	353	12362	2.50908e-07	2.16084e-07	5.40011e-08	3.59194e-08	2.11901e-07	1.85419e-07	9.21885e-08	9.21885e-08
NMR metabolomics	NMR Lipoprotein subclasses (including composition)	Lipoprotein subclasses composition	-	Cholesteryl Esters to Cholesterol in Very Small VLDL percentage	XS_VLDL_CE_pct_C	TRIM50	7	73312539	73328082	enhancer_DHS	353	12362	2.69974e-07	2.32347e-07	5.48805e-08	3.6099e-08	2.40764e-07	2.10676e-07	9.54942e-08	9.54942e-08
NMR metabolomics	NMR Lipoprotein subclasses (including composition)	Lipoprotein subclasses composition	-	Free Cholesterol to Cholesterol in Very Small VLDL percentage	XS_VLDL_FC_pct_C	TRIM50	7	73312539	73328082	enhancer_DHS	353	12362	2.69974e-07	2.32347e-07	5.48805e-08	3.6099e-08	2.40764e-07	2.10676e-07	9.54942e-08	9.54942e-08
NMR metabolomics	NMR Lipoprotein subclasses (including composition)	Lipoprotein subclasses composition	-	Cholesteryl Esters to Cholesterol in Large HDL percentage	L_HDL_CE_pct_C	GPR146	7	1044576	1059261	enhancer_DHS	1678	45577	2.90701e-08	3.93824e-07	0.065496	0.0691314	1.3804e-07	1.35616e-07	1.16376e-07	1.16376e-07
NMR metabolomics	NMR Lipoprotein subclasses (including composition)	Lipoprotein subclasses composition	-	Free Cholesterol to Cholesterol in Large HDL percentage	L_HDL_FC_pct_C	GPR146	7	1044576	1059261	enhancer_DHS	1678	45577	2.90701e-08	3.93824e-07	0.065496	0.0691314	1.3804e-07	1.35616e-07	1.16376e-07	1.16376e-07
NMR metabolomics	NMR Lipoprotein subclasses (including composition)	Lipoprotein subclasses composition	-	Cholesteryl Esters to Cholesterol in Medium LDL percentage	M_LDL_CE_pct_C	TRIM50	7	73312539	73328082	enhancer_DHS	351	12301	9.62408e-08	9.25556e-08	1.83021e-07	8.0887e-08	7.09233e-07	6.20648e-07	1.42711e-07	1.42711e-07
NMR metabolomics	NMR Lipoprotein subclasses (including composition)	Lipoprotein subclasses composition	-	Free Cholesterol to Cholesterol in Medium LDL percentage	M_LDL_FC_pct_C	TRIM50	7	73312539	73328082	enhancer_DHS	351	12301	9.62408e-08	9.25556e-08	1.83021e-07	8.0887e-08	7.09233e-07	6.20648e-07	1.42711e-07	1.42711e-07
NMR metabolomics	NMR Lipoprotein subclasses (including composition)	Lipoprotein subclasses composition	-	Free Cholesterol to Cholesteryl Esters in Large LDL ratio	L_LDL_FC_by_CE	STX1A	7	73699206	73719672	enhancer_DHS	1167	32457	5.38738e-08	2.3195e-07	3.53498e-07	7.30252e-08	0.000417667	0.000362744	1.5228e-07	1.5228e-07
NMR metabolomics	NMR Lipoprotein subclasses (including composition)	Lipoprotein subclasses composition	-	Free Cholesterol to Cholesteryl Esters in Very Large VLDL ratio	XL_VLDL_FC_by_CE	TRIM50	7	73312539	73328082	enhancer_DHS	354	12360	1.56308e-05	1.52102e-05	6.29625e-08	4.36927e-08	0.000191731	0.000167802	1.542e-07	1.542e-07
NMR metabolomics	NMR Lipoprotein subclasses (including composition)	Lipoprotein subclasses composition	-	Free Cholesterol to Cholesteryl Esters in Small VLDL ratio	S_VLDL_FC_by_CE	MLXIPL	7	73593194	73624543	enhancer_DHS	2067	47538.1	4.31675e-08	6.93757e-08	0.0226819	0.015381	4.46398e-05	3.41418e-05	1.5944e-07	1.5944e-07
NMR metabolomics	NMR Lipoprotein subclasses (including composition)	Lipoprotein subclasses composition	-	Cholesteryl Esters to Cholesterol in Large LDL percentage	L_LDL_CE_pct_C	STX1A	7	73699206	73719672	enhancer_DHS	1167	32457	6.03605e-08	2.55133e-07	3.44792e-07	7.15452e-08	0.000464429	0.000403317	1.60562e-07	1.60562e-07
NMR metabolomics	NMR Lipoprotein subclasses (including composition)	Lipoprotein subclasses composition	-	Free Cholesterol to Cholesterol in Large LDL percentage	L_LDL_FC_pct_C	STX1A	7	73699206	73719672	enhancer_DHS	1167	32457	6.03605e-08	2.55133e-07	3.44792e-07	7.15452e-08	0.000464429	0.000403317	1.60562e-07	1.60562e-07
NMR metabolomics	NMR Lipoprotein subclasses (including composition)	Lipoprotein subclasses composition	-	Cholesteryl Esters to Cholesterol in Small VLDL percentage	S_VLDL_CE_pct_C	MLXIPL	7	73593194	73624543	enhancer_DHS	2067	47538.1	4.74241e-08	7.59364e-08	0.024758	0.0168929	4.79376e-05	3.66719e-05	1.74909e-07	1.74909e-07
NMR metabolomics	NMR Lipoprotein subclasses (including composition)	Lipoprotein subclasses composition	-	Free Cholesterol to Cholesterol in Small VLDL percentage	S_VLDL_FC_pct_C	MLXIPL	7	73593194	73624543	enhancer_DHS	2067	47538.1	4.74241e-08	7.59364e-08	0.024758	0.0168929	4.79376e-05	3.66719e-05	1.74909e-07	1.74909e-07
NMR metabolomics	NMR Lipoprotein subclasses (including composition)	Lipoprotein subclasses composition	-	Cholesteryl Esters to Cholesterol in Very Small VLDL percentage	XS_VLDL_CE_pct_C	LPL	8	19901717	19967259	enhancer_DHS	1174	23169	3.01785e-10	8.48379e-09	0.00242241	0.00206346	6.46034e-16	6.25488e-16	1.9984e-15	1.9984e-15
NMR metabolomics	NMR Lipoprotein subclasses (including composition)	Lipoprotein subclasses composition	-	Free Cholesterol to Cholesterol in Very Small VLDL percentage	XS_VLDL_FC_pct_C	LPL	8	19901717	19967259	enhancer_DHS	1174	23169	3.01785e-10	8.48379e-09	0.00242241	0.00206346	6.46034e-16	6.25488e-16	1.9984e-15	1.9984e-15
NMR metabolomics	NMR Lipoprotein subclasses (including composition)	Lipoprotein subclasses composition	-	Free Cholesterol to Cholesteryl Esters in Very Small VLDL ratio	XS_VLDL_FC_by_CE	LPL	8	19901717	19967259	enhancer_DHS	1174	23169	4.17517e-10	1.10577e-08	0.00263395	0.00225559	1.02562e-15	9.92999e-16	3.10862e-15	3.10862e-15
NMR metabolomics	NMR Lipoprotein subclasses (including composition)	Lipoprotein subclasses composition	-	Free Cholesterol to Cholesteryl Esters in Small VLDL ratio	S_VLDL_FC_by_CE	LPL	8	19901717	19967259	enhancer_DHS	1176	23112	8.38956e-08	9.00038e-07	0.00472872	0.00422991	1.59927e-11	1.54824e-11	4.71955e-11	4.71955e-11
NMR metabolomics	NMR Lipoprotein subclasses (including composition)	Lipoprotein subclasses composition	-	Cholesteryl Esters to Cholesterol in Small VLDL percentage	S_VLDL_CE_pct_C	LPL	8	19901717	19967259	enhancer_DHS	1176	23112	8.87185e-08	9.29739e-07	0.00544124	0.00490641	1.76557e-11	1.70925e-11	5.2103e-11	5.2103e-11
NMR metabolomics	NMR Lipoprotein subclasses (including composition)	Lipoprotein subclasses composition	-	Free Cholesterol to Cholesterol in Small VLDL percentage	S_VLDL_FC_pct_C	LPL	8	19901717	19967259	enhancer_DHS	1176	23112	8.87185e-08	9.29739e-07	0.00544124	0.00490641	1.76557e-11	1.70925e-11	5.2103e-11	5.2103e-11
NMR metabolomics	NMR Lipoprotein subclasses (including composition)	Lipoprotein subclasses composition	-	Free Cholesterol to Cholesteryl Esters in Large LDL ratio	L_LDL_FC_by_CE	LPL	8	19901717	19967259	enhancer_DHS	1174	23041	1.35228e-07	1.33829e-06	0.00176061	0.00156467	2.09386e-11	2.02746e-11	6.17986e-11	6.17986e-11
NMR metabolomics	NMR Lipoprotein subclasses (including composition)	Lipoprotein subclasses composition	-	Cholesteryl Esters to Cholesterol in Large LDL percentage	L_LDL_CE_pct_C	LPL	8	19901717	19967259	enhancer_DHS	1174	23041	1.55861e-07	1.50254e-06	0.00201045	0.00178829	2.40007e-11	2.32396e-11	7.08362e-11	7.08362e-11
NMR metabolomics	NMR Lipoprotein subclasses (including composition)	Lipoprotein subclasses composition	-	Free Cholesterol to Cholesterol in Large LDL percentage	L_LDL_FC_pct_C	LPL	8	19901717	19967259	enhancer_DHS	1174	23041	1.55861e-07	1.50254e-06	0.00201045	0.00178829	2.40007e-11	2.32396e-11	7.08362e-11	7.08362e-11
NMR metabolomics	NMR Lipoprotein subclasses (including composition)	Lipoprotein subclasses composition	-	Cholesteryl Esters to Cholesterol in Medium VLDL percentage	M_VLDL_CE_pct_C	LPL	8	19901717	19967259	enhancer_DHS	1174	23103	4.59615e-06	2.56848e-05	0.00626888	0.00566372	1.52733e-09	1.47862e-09	4.50687e-09	4.50687e-09
NMR metabolomics	NMR Lipoprotein subclasses (including composition)	Lipoprotein subclasses composition	-	Free Cholesterol to Cholesterol in Medium VLDL percentage	M_VLDL_FC_pct_C	LPL	8	19901717	19967259	enhancer_DHS	1174	23103	4.59615e-06	2.56848e-05	0.00626888	0.00566372	1.52733e-09	1.47862e-09	4.50687e-09	4.50687e-09
NMR metabolomics	NMR Lipoprotein subclasses (including composition)	Lipoprotein subclasses composition	-	Cholesteryl Esters to Cholesterol in Medium LDL percentage	M_LDL_CE_pct_C	LPL	8	19901717	19967259	enhancer_DHS	1174	23048	6.96464e-07	5.41065e-06	0.0144969	0.011995	1.84793e-09	1.78951e-09	5.44672e-09	5.44672e-09
NMR metabolomics	NMR Lipoprotein subclasses (including composition)	Lipoprotein subclasses composition	-	Free Cholesterol to Cholesterol in Medium LDL percentage	M_LDL_FC_pct_C	LPL	8	19901717	19967259	enhancer_DHS	1174	23048	6.96464e-07	5.41065e-06	0.0144969	0.011995	1.84793e-09	1.78951e-09	5.44672e-09	5.44672e-09
NMR metabolomics	NMR Lipoprotein subclasses (including composition)	Lipoprotein subclasses composition	-	Cholesteryl Esters to Cholesterol in Very Large HDL percentage	XL_HDL_CE_pct_C	LPL	8	19901717	19967259	enhancer_DHS	1176	23239	8.03451e-07	5.44084e-06	0.0573381	0.0523139	1.00994e-08	9.77751e-09	2.95976e-08	2.95976e-08
NMR metabolomics	NMR Lipoprotein subclasses (including composition)	Lipoprotein subclasses composition	-	Free Cholesterol to Cholesterol in Very Large HDL percentage	XL_HDL_FC_pct_C	LPL	8	19901717	19967259	enhancer_DHS	1176	23239	8.03451e-07	5.44084e-06	0.0573381	0.0523139	1.00994e-08	9.77751e-09	2.95976e-08	2.95976e-08
NMR metabolomics	NMR Lipoprotein subclasses (including composition)	Lipoprotein subclasses composition	-	Free Cholesterol to Cholesteryl Esters in Small LDL ratio	S_LDL_FC_by_CE	LPL	8	19901717	19967259	enhancer_DHS	1175	23071	6.32105e-06	3.1527e-05	0.0282581	0.0278224	1.43279e-08	1.38744e-08	4.2236e-08	4.2236e-08
NMR metabolomics	NMR Lipoprotein subclasses (including composition)	Lipoprotein subclasses composition	-	Cholesteryl Esters to Cholesterol in Small LDL percentage	S_LDL_CE_pct_C	LPL	8	19901717	19967259	enhancer_DHS	1175	23071	6.702e-06	3.27763e-05	0.0311267	0.0306557	1.50437e-08	1.45676e-08	4.43465e-08	4.43465e-08
NMR metabolomics	NMR Lipoprotein subclasses (including composition)	Lipoprotein subclasses composition	-	Free Cholesterol to Cholesterol in Small LDL percentage	S_LDL_FC_pct_C	LPL	8	19901717	19967259	enhancer_DHS	1175	23071	6.702e-06	3.27763e-05	0.0311267	0.0306557	1.50437e-08	1.45676e-08	4.43465e-08	4.43465e-08
NMR metabolomics	NMR Lipoprotein subclasses (including composition)	Lipoprotein subclasses composition	-	Free Cholesterol to Cholesteryl Esters in Chylomicrons and Extremely Large VLDL ratio	XXL_VLDL_FC_by_CE	MAK16	8	33484750	33501260	enhancer_DHS	495	13117	0.00764931	0.0113761	0.0621738	0.0846993	2.85594e-08	3.2469e-08	9.11666e-08	9.11666e-08
NMR metabolomics	NMR Lipoprotein subclasses (including composition)	Lipoprotein subclasses composition	-	Cholesteryl Esters to Cholesterol in Medium HDL percentage	M_HDL_CE_pct_C	ABCA1	9	104781002	104928237	enhancer_DHS	4838	154105	4.15198e-09	7.64508e-11	0.451321	0.545383	6.84344e-10	5.1573e-10	3.58822e-10	3.58822e-10
NMR metabolomics	NMR Lipoprotein subclasses (including composition)	Lipoprotein subclasses composition	-	Free Cholesterol to Cholesterol in Medium HDL percentage	M_HDL_FC_pct_C	ABCA1	9	104781002	104928237	enhancer_DHS	4838	154105	4.15198e-09	7.64508e-11	0.451321	0.545383	6.84344e-10	5.1573e-10	3.58822e-10	3.58822e-10
NMR metabolomics	NMR Lipoprotein subclasses (including composition)	Lipoprotein subclasses composition	-	Free Cholesterol to Cholesteryl Esters in Medium HDL ratio	M_HDL_FC_by_CE	ABCA1	9	104781002	104928237	enhancer_DHS	4838	154105	4.38298e-09	8.0942e-11	0.445002	0.538603	7.29167e-10	5.49509e-10	3.80375e-10	3.80375e-10
NMR metabolomics	NMR Lipoprotein subclasses (including composition)	Lipoprotein subclasses composition	-	Cholesteryl Esters to Cholesterol in Small HDL percentage	S_HDL_CE_pct_C	ABCA1	9	104781002	104928237	enhancer_DHS	4830	153640	2.01995e-09	6.81865e-11	0.179394	0.236168	4.24083e-08	3.19546e-08	3.94332e-10	3.94332e-10
NMR metabolomics	NMR Lipoprotein subclasses (including composition)	Lipoprotein subclasses composition	-	Free Cholesterol to Cholesterol in Small HDL percentage	S_HDL_FC_pct_C	ABCA1	9	104781002	104928237	enhancer_DHS	4830	153640	2.01995e-09	6.81865e-11	0.179394	0.236168	4.24083e-08	3.19546e-08	3.94332e-10	3.94332e-10
NMR metabolomics	NMR Lipoprotein subclasses (including composition)	Lipoprotein subclasses composition	-	Free Cholesterol to Cholesterol in Very Large HDL percentage	XL_HDL_FC_pct_C	APOA1	11	116835751	116837950	enhancer_DHS	6681	138151	2.43209e-27	1.70093e-21	0.00314047	0.00224689	6.68937e-190	7.40334e-190	2.10848e-189	2.10848e-189
NMR metabolomics	NMR Lipoprotein subclasses (including composition)	Lipoprotein subclasses composition	-	Cholesteryl Esters to Cholesterol in Very Large HDL percentage	XL_HDL_CE_pct_C	APOA1	11	116835751	116837950	enhancer_DHS	6681	138151	2.43209e-27	1.70093e-21	0.00314047	0.00224689	6.68937e-190	7.40334e-190	2.10848e-189	2.10848e-189
NMR metabolomics	NMR Lipoprotein subclasses (including composition)	Lipoprotein subclasses composition	-	Free Cholesterol to Cholesteryl Esters in Large HDL ratio	L_HDL_FC_by_CE	APOA1	11	116835751	116837950	enhancer_DHS	6674	138083	2.22336e-17	1.19892e-14	0.10483	0.101533	6.32108e-82	6.99549e-82	1.99236e-81	1.99236e-81
NMR metabolomics	NMR Lipoprotein subclasses (including composition)	Lipoprotein subclasses composition	-	Free Cholesterol to Cholesteryl Esters in Small LDL ratio	S_LDL_FC_by_CE	APOA1	11	116835751	116837950	enhancer_DHS	6645	137100	2.18758e-71	9.16667e-59	0.267406	0.173383	2.57925e-38	2.13786e-38	1.31255e-70	1.31255e-70
NMR metabolomics	NMR Lipoprotein subclasses (including composition)	Lipoprotein subclasses composition	-	Cholesteryl Esters to Cholesterol in Small LDL percentage	S_LDL_CE_pct_C	APOA1	11	116835751	116837950	enhancer_DHS	6645	137100	5.36163e-71	1.7972e-58	0.278962	0.181318	3.30675e-38	2.74086e-38	3.21698e-70	3.21698e-70
NMR metabolomics	NMR Lipoprotein subclasses (including composition)	Lipoprotein subclasses composition	-	Free Cholesterol to Cholesterol in Small LDL percentage	S_LDL_FC_pct_C	APOA1	11	116835751	116837950	enhancer_DHS	6645	137100	5.36163e-71	1.7972e-58	0.278962	0.181318	3.30675e-38	2.74086e-38	3.21698e-70	3.21698e-70
NMR metabolomics	NMR Lipoprotein subclasses (including composition)	Lipoprotein subclasses composition	-	Free Cholesterol to Cholesterol in Medium LDL percentage	M_LDL_FC_pct_C	APOA1	11	116835751	116837950	enhancer_DHS	6645	136971	3.92448e-68	5.97461e-56	0.502717	0.339907	2.67061e-37	2.21391e-37	2.35469e-67	2.35469e-67
NMR metabolomics	NMR Lipoprotein subclasses (including composition)	Lipoprotein subclasses composition	-	Cholesteryl Esters to Cholesterol in Medium LDL percentage	M_LDL_CE_pct_C	APOA1	11	116835751	116837950	enhancer_DHS	6645	136971	3.92448e-68	5.97461e-56	0.502717	0.339907	2.67061e-37	2.21391e-37	2.35469e-67	2.35469e-67
NMR metabolomics	NMR Lipoprotein subclasses (including composition)	Lipoprotein subclasses composition	-	Free Cholesterol to Cholesteryl Esters in Large LDL ratio	L_LDL_FC_by_CE	APOA1	11	116835751	116837950	enhancer_DHS	6649	136947	1.65943e-65	2.09289e-54	0.719026	0.511175	3.28554e-34	2.72233e-34	9.95658e-65	9.95658e-65
NMR metabolomics	NMR Lipoprotein subclasses (including composition)	Lipoprotein subclasses composition	-	Cholesteryl Esters to Cholesterol in Large LDL percentage	L_LDL_CE_pct_C	APOA1	11	116835751	116837950	enhancer_DHS	6649	136947	3.81327e-65	4.03975e-54	0.73157	0.522177	5.76859e-34	4.77973e-34	2.28796e-64	2.28796e-64
NMR metabolomics	NMR Lipoprotein subclasses (including composition)	Lipoprotein subclasses composition	-	Free Cholesterol to Cholesterol in Large LDL percentage	L_LDL_FC_pct_C	APOA1	11	116835751	116837950	enhancer_DHS	6649	136947	3.81327e-65	4.03975e-54	0.73157	0.522177	5.76859e-34	4.77973e-34	2.28796e-64	2.28796e-64
NMR metabolomics	NMR Lipoprotein subclasses (including composition)	Lipoprotein subclasses composition	-	Cholesteryl Esters to Cholesterol in IDL percentage	IDL_CE_pct_C	APOA1	11	116835751	116837950	enhancer_DHS	6643	137025	1.02627e-21	2.34409e-17	0.267851	0.263347	1.54464e-63	1.70958e-63	4.86879e-63	4.86879e-63
NMR metabolomics	NMR Lipoprotein subclasses (including composition)	Lipoprotein subclasses composition	-	Free Cholesterol to Cholesterol in IDL percentage	IDL_FC_pct_C	APOA1	11	116835751	116837950	enhancer_DHS	6643	137025	1.02627e-21	2.34409e-17	0.267851	0.263347	1.54464e-63	1.70958e-63	4.86879e-63	4.86879e-63
NMR metabolomics	NMR Lipoprotein subclasses (including composition)	Lipoprotein subclasses composition	-	Free Cholesterol to Cholesteryl Esters in IDL percentage	IDL_FC_by_CE	APOA1	11	116835751	116837950	enhancer_DHS	6643	137025	1.00882e-21	2.32115e-17	0.270029	0.265646	1.87847e-63	2.07905e-63	5.92104e-63	5.92104e-63
NMR metabolomics	NMR Lipoprotein subclasses (including composition)	Lipoprotein subclasses composition	-	Free Cholesterol to Cholesterol in Very Small VLDL percentage	XS_VLDL_FC_pct_C	APOA1	11	116835751	116837950	enhancer_DHS	6674	137701	6.09077e-51	1.96933e-42	0.0208286	0.00954711	4.46399e-26	4.92674e-26	3.65446e-50	3.65446e-50
NMR metabolomics	NMR Lipoprotein subclasses (including composition)	Lipoprotein subclasses composition	-	Cholesteryl Esters to Cholesterol in Very Small VLDL percentage	XS_VLDL_CE_pct_C	APOA1	11	116835751	116837950	enhancer_DHS	6674	137701	6.09077e-51	1.96933e-42	0.0208286	0.00954711	4.46399e-26	4.92674e-26	3.65446e-50	3.65446e-50
NMR metabolomics	NMR Lipoprotein subclasses (including composition)	Lipoprotein subclasses composition	-	Free Cholesterol to Cholesteryl Esters in Very Small VLDL ratio	XS_VLDL_FC_by_CE	APOA1	11	116835751	116837950	enhancer_DHS	6674	137701	3.87941e-50	8.08003e-42	0.0222364	0.0103075	2.91768e-25	3.21886e-25	2.32765e-49	2.32765e-49
NMR metabolomics	NMR Lipoprotein subclasses (including composition)	Lipoprotein subclasses composition	-	Cholesteryl Esters to Cholesterol in Medium VLDL percentage	M_VLDL_CE_pct_C	APOA1	11	116835751	116837950	enhancer_DHS	6658	137304	1.47493e-45	2.66996e-38	0.0558678	0.0320971	1.00468e-24	8.32323e-25	8.84958e-45	8.84958e-45
NMR metabolomics	NMR Lipoprotein subclasses (including composition)	Lipoprotein subclasses composition	-	Free Cholesterol to Cholesterol in Medium VLDL percentage	M_VLDL_FC_pct_C	APOA1	11	116835751	116837950	enhancer_DHS	6658	137304	1.47493e-45	2.66996e-38	0.0558678	0.0320971	1.00468e-24	8.32323e-25	8.84958e-45	8.84958e-45
NMR metabolomics	NMR Lipoprotein subclasses (including composition)	Lipoprotein subclasses composition	-	Free Cholesterol to Cholesteryl Esters in Small VLDL ratio	S_VLDL_FC_by_CE	APOA1	11	116835751	116837950	enhancer_DHS	6658	137342	2.9782e-44	3.6739e-36	0.0288906	0.0218773	4.70161e-30	5.26187e-30	1.78692e-43	1.78692e-43
NMR metabolomics	NMR Lipoprotein subclasses (including composition)	Lipoprotein subclasses composition	-	Cholesteryl Esters to Cholesterol in Small VLDL percentage	S_VLDL_CE_pct_C	APOA1	11	116835751	116837950	enhancer_DHS	6658	137342	4.04239e-44	4.5911e-36	0.0290776	0.0219423	3.86156e-30	4.32172e-30	2.42544e-43	2.42544e-43
NMR metabolomics	NMR Lipoprotein subclasses (including composition)	Lipoprotein subclasses composition	-	Free Cholesterol to Cholesterol in Small VLDL percentage	S_VLDL_FC_pct_C	APOA1	11	116835751	116837950	enhancer_DHS	6658	137342	4.04239e-44	4.5911e-36	0.0290776	0.0219423	3.86156e-30	4.32172e-30	2.42544e-43	2.42544e-43
NMR metabolomics	NMR Lipoprotein subclasses (including composition)	Lipoprotein subclasses composition	-	Free Cholesterol to Cholesteryl Esters in Small LDL ratio	S_LDL_FC_by_CE	TAGLN	11	117199321	117204782	enhancer_DHS	2026	58355	5.74242e-44	1.98703e-40	5.82105e-05	1.78857e-05	6.69371e-21	5.40135e-21	3.44446e-43	3.44446e-43
NMR metabolomics	NMR Lipoprotein subclasses (including composition)	Lipoprotein subclasses composition	-	Cholesteryl Esters to Cholesterol in Small LDL percentage	S_LDL_CE_pct_C	TAGLN	11	117199321	117204782	enhancer_DHS	2026	58355	5.87294e-44	1.97804e-40	5.97489e-05	1.84677e-05	6.10757e-21	4.92817e-21	3.52272e-43	3.52272e-43
NMR metabolomics	NMR Lipoprotein subclasses (including composition)	Lipoprotein subclasses composition	-	Free Cholesterol to Cholesterol in Small LDL percentage	S_LDL_FC_pct_C	TAGLN	11	117199321	117204782	enhancer_DHS	2026	58355	5.87294e-44	1.97804e-40	5.97489e-05	1.84677e-05	6.10757e-21	4.92817e-21	3.52272e-43	3.52272e-43
NMR metabolomics	NMR Lipoprotein subclasses (including composition)	Lipoprotein subclasses composition	-	Free Cholesterol to Cholesterol in Medium LDL percentage	M_LDL_FC_pct_C	SIDT2	11	117178733	117197445	enhancer_DHS	1256	27204	1.20897e-31	3.46833e-28	1.01195e-09	5.79406e-11	6.42785e-42	7.08583e-42	2.02225e-41	2.02225e-41
NMR metabolomics	NMR Lipoprotein subclasses (including composition)	Lipoprotein subclasses composition	-	Cholesteryl Esters to Cholesterol in Medium LDL percentage	M_LDL_CE_pct_C	SIDT2	11	117178733	117197445	enhancer_DHS	1256	27204	1.20897e-31	3.46833e-28	1.01195e-09	5.79406e-11	6.42785e-42	7.08583e-42	2.02225e-41	2.02225e-41
NMR metabolomics	NMR Lipoprotein subclasses (including composition)	Lipoprotein subclasses composition	-	Free Cholesterol to Cholesteryl Esters in Large LDL ratio	L_LDL_FC_by_CE	TAGLN	11	117199321	117204782	enhancer_DHS	2024	58284	2.49706e-38	6.21107e-35	0.00190486	0.000761521	1.87731e-19	1.83456e-19	1.49764e-37	1.49764e-37
NMR metabolomics	NMR Lipoprotein subclasses (including composition)	Lipoprotein subclasses composition	-	Cholesteryl Esters to Cholesterol in Large LDL percentage	L_LDL_CE_pct_C	TAGLN	11	117199321	117204782	enhancer_DHS	2024	58284	5.09612e-38	1.20242e-34	0.00181866	0.000727652	2.75913e-19	2.69632e-19	3.05638e-37	3.05638e-37
NMR metabolomics	NMR Lipoprotein subclasses (including composition)	Lipoprotein subclasses composition	-	Free Cholesterol to Cholesterol in Large LDL percentage	L_LDL_FC_pct_C	TAGLN	11	117199321	117204782	enhancer_DHS	2024	58284	5.09612e-38	1.20242e-34	0.00181866	0.000727652	2.75913e-19	2.69632e-19	3.05638e-37	3.05638e-37
NMR metabolomics	NMR Lipoprotein subclasses (including composition)	Lipoprotein subclasses composition	-	Free Cholesterol to Cholesteryl Esters in Small LDL ratio	S_LDL_FC_by_CE	SIDT2	11	117178733	117197445	enhancer_DHS	1257	27220	1.90429e-36	8.06342e-33	1.13736e-09	4.45281e-11	2.48664e-32	2.74103e-32	1.14214e-35	1.14214e-35
NMR metabolomics	NMR Lipoprotein subclasses (including composition)	Lipoprotein subclasses composition	-	Cholesteryl Esters to Cholesterol in Small LDL percentage	S_LDL_CE_pct_C	SIDT2	11	117178733	117197445	enhancer_DHS	1257	27220	2.09776e-36	8.6401e-33	8.57776e-10	3.32548e-11	1.03971e-31	1.14608e-31	1.2583e-35	1.2583e-35
NMR metabolomics	NMR Lipoprotein subclasses (including composition)	Lipoprotein subclasses composition	-	Free Cholesterol to Cholesterol in Small LDL percentage	S_LDL_FC_pct_C	SIDT2	11	117178733	117197445	enhancer_DHS	1257	27220	2.09776e-36	8.6401e-33	8.57776e-10	3.32548e-11	1.03971e-31	1.14608e-31	1.2583e-35	1.2583e-35
NMR metabolomics	NMR Lipoprotein subclasses (including composition)	Lipoprotein subclasses composition	-	Free Cholesterol to Cholesterol in Medium LDL percentage	M_LDL_FC_pct_C	TAGLN	11	117199321	117204782	enhancer_DHS	2025	58310	5.68976e-36	5.05309e-33	0.00054661	0.000221128	9.07297e-20	9.74175e-20	3.41002e-35	3.41002e-35
NMR metabolomics	NMR Lipoprotein subclasses (including composition)	Lipoprotein subclasses composition	-	Cholesteryl Esters to Cholesterol in Medium LDL percentage	M_LDL_CE_pct_C	TAGLN	11	117199321	117204782	enhancer_DHS	2025	58310	5.68976e-36	5.05309e-33	0.00054661	0.000221128	9.07297e-20	9.74175e-20	3.41002e-35	3.41002e-35
NMR metabolomics	NMR Lipoprotein subclasses (including composition)	Lipoprotein subclasses composition	-	Cholesteryl Esters to Cholesterol in Medium VLDL percentage	M_VLDL_CE_pct_C	TAGLN	11	117199321	117204782	enhancer_DHS	2026	58442	1.43686e-34	2.62512e-32	1.85497e-06	4.94466e-07	4.03887e-19	3.25898e-19	8.57422e-34	8.57422e-34
NMR metabolomics	NMR Lipoprotein subclasses (including composition)	Lipoprotein subclasses composition	-	Free Cholesterol to Cholesterol in Medium VLDL percentage	M_VLDL_FC_pct_C	TAGLN	11	117199321	117204782	enhancer_DHS	2026	58442	1.43686e-34	2.62512e-32	1.85497e-06	4.94466e-07	4.03887e-19	3.25898e-19	8.57422e-34	8.57422e-34
NMR metabolomics	NMR Lipoprotein subclasses (including composition)	Lipoprotein subclasses composition	-	Free Cholesterol to Cholesterol in Very Large VLDL percentage	XL_VLDL_FC_pct_C	APOA1	11	116835751	116837950	enhancer_DHS	6676	137842	2.01314e-32	4.82172e-27	0.557825	0.471467	3.02881e-21	3.37862e-21	1.20788e-31	1.20788e-31
NMR metabolomics	NMR Lipoprotein subclasses (including composition)	Lipoprotein subclasses composition	-	Cholesteryl Esters to Cholesterol in Very Large VLDL percentage	XL_VLDL_CE_pct_C	APOA1	11	116835751	116837950	enhancer_DHS	6676	137842	2.01314e-32	4.82172e-27	0.557825	0.471467	3.02881e-21	3.37862e-21	1.20788e-31	1.20788e-31
NMR metabolomics	NMR Lipoprotein subclasses (including composition)	Lipoprotein subclasses composition	-	Free Cholesterol to Cholesteryl Esters in Large LDL ratio	L_LDL_FC_by_CE	SIDT2	11	117178733	117197445	enhancer_DHS	1256	27196	4.9915e-28	2.11622e-25	3.11308e-09	2.13044e-10	5.43804e-32	5.99493e-32	1.71078e-31	1.71078e-31
NMR metabolomics	NMR Lipoprotein subclasses (including composition)	Lipoprotein subclasses composition	-	Free Cholesterol to Cholesterol in Large LDL percentage	L_LDL_FC_pct_C	SIDT2	11	117178733	117197445	enhancer_DHS	1256	27196	4.31148e-28	1.80162e-25	2.59889e-09	1.74106e-10	6.90421e-32	7.61124e-32	2.17197e-31	2.17197e-31
NMR metabolomics	NMR Lipoprotein subclasses (including composition)	Lipoprotein subclasses composition	-	Cholesteryl Esters to Cholesterol in Large LDL percentage	L_LDL_CE_pct_C	SIDT2	11	117178733	117197445	enhancer_DHS	1256	27196	4.31148e-28	1.80162e-25	2.59889e-09	1.74106e-10	6.90421e-32	7.61124e-32	2.17197e-31	2.17197e-31
NMR metabolomics	NMR Lipoprotein subclasses (including composition)	Lipoprotein subclasses composition	-	Free Cholesterol to Cholesteryl Esters in Very Large VLDL ratio	XL_VLDL_FC_by_CE	APOA1	11	116835751	116837950	enhancer_DHS	6676	137842	8.43616e-32	1.29212e-26	0.614989	0.517953	1.30089e-20	1.4511e-20	5.06166e-31	5.06166e-31
NMR metabolomics	NMR Lipoprotein subclasses (including composition)	Lipoprotein subclasses composition	-	Free Cholesterol to Cholesterol in Very Small VLDL percentage	XS_VLDL_FC_pct_C	TAGLN	11	117199321	117204782	enhancer_DHS	2027	58651	1.20365e-30	2.31449e-28	0.000872861	0.000352166	3.26228e-15	2.63539e-15	7.18454e-30	7.18454e-30
NMR metabolomics	NMR Lipoprotein subclasses (including composition)	Lipoprotein subclasses composition	-	Cholesteryl Esters to Cholesterol in Very Small VLDL percentage	XS_VLDL_CE_pct_C	TAGLN	11	117199321	117204782	enhancer_DHS	2027	58651	1.20365e-30	2.31449e-28	0.000872861	0.000352166	3.26228e-15	2.63539e-15	7.18454e-30	7.18454e-30
NMR metabolomics	NMR Lipoprotein subclasses (including composition)	Lipoprotein subclasses composition	-	Free Cholesterol to Cholesteryl Esters in Very Small VLDL ratio	XS_VLDL_FC_by_CE	TAGLN	11	117199321	117204782	enhancer_DHS	2027	58651	2.52158e-30	4.54981e-28	0.00074576	0.000298099	3.26931e-15	2.63963e-15	1.50461e-29	1.50461e-29
NMR metabolomics	NMR Lipoprotein subclasses (including composition)	Lipoprotein subclasses composition	-	Cholesteryl Esters to Cholesterol in Very Small VLDL percentage	XS_VLDL_CE_pct_C	SIDT2	11	117178733	117197445	enhancer_DHS	1257	27365	1.1143e-24	5.16356e-22	1.16492e-06	1.54452e-07	9.72188e-30	1.07165e-29	3.05848e-29	3.05848e-29
NMR metabolomics	NMR Lipoprotein subclasses (including composition)	Lipoprotein subclasses composition	-	Free Cholesterol to Cholesterol in Very Small VLDL percentage	XS_VLDL_FC_pct_C	SIDT2	11	117178733	117197445	enhancer_DHS	1257	27365	1.1143e-24	5.16356e-22	1.16492e-06	1.54452e-07	9.72188e-30	1.07165e-29	3.05848e-29	3.05848e-29
NMR metabolomics	NMR Lipoprotein subclasses (including composition)	Lipoprotein subclasses composition	-	Cholesteryl Esters to Cholesterol in Large VLDL percentage	L_VLDL_CE_pct_C	APOA1	11	116835751	116837950	enhancer_DHS	6675	137987	2.94428e-29	8.51577e-25	0.0583254	0.0427336	2.78341e-17	3.01385e-17	1.76651e-28	1.76651e-28
NMR metabolomics	NMR Lipoprotein subclasses (including composition)	Lipoprotein subclasses composition	-	Free Cholesterol to Cholesterol in Large VLDL percentage	L_VLDL_FC_pct_C	APOA1	11	116835751	116837950	enhancer_DHS	6675	137987	2.94428e-29	8.51577e-25	0.0583254	0.0427336	2.78341e-17	3.01385e-17	1.76651e-28	1.76651e-28
NMR metabolomics	NMR Lipoprotein subclasses (including composition)	Lipoprotein subclasses composition	-	Free Cholesterol to Cholesteryl Esters in Very Small VLDL ratio	XS_VLDL_FC_by_CE	SIDT2	11	117178733	117197445	enhancer_DHS	1257	27365	1.82689e-24	7.9075e-22	8.38265e-07	1.1116e-07	1.82658e-28	2.01344e-28	5.74608e-28	5.74608e-28
NMR metabolomics	NMR Lipoprotein subclasses (including composition)	Lipoprotein subclasses composition	-	Free Cholesterol to Cholesteryl Esters in Large VLDL ratio	L_VLDL_FC_by_CE	APOA1	11	116835751	116837950	enhancer_DHS	6675	137987	1.71095e-28	3.29753e-24	0.0636333	0.0461077	6.18705e-18	6.87534e-18	1.02652e-27	1.02652e-27
NMR metabolomics	NMR Lipoprotein subclasses (including composition)	Lipoprotein subclasses composition	-	Cholesteryl Esters to Cholesterol in Medium VLDL percentage	M_VLDL_CE_pct_C	SIDT2	11	117178733	117197445	enhancer_DHS	1257	27282	7.0379e-28	2.57068e-25	1.29837e-08	1.04454e-09	1.89192e-24	2.08556e-24	4.20824e-27	4.20824e-27
NMR metabolomics	NMR Lipoprotein subclasses (including composition)	Lipoprotein subclasses composition	-	Free Cholesterol to Cholesterol in Medium VLDL percentage	M_VLDL_FC_pct_C	SIDT2	11	117178733	117197445	enhancer_DHS	1257	27282	7.0379e-28	2.57068e-25	1.29837e-08	1.04454e-09	1.89192e-24	2.08556e-24	4.20824e-27	4.20824e-27
NMR metabolomics	NMR Lipoprotein subclasses (including composition)	Lipoprotein subclasses composition	-	Free Cholesterol to Cholesterol in Very Large VLDL percentage	XL_VLDL_FC_pct_C	SIDT2	11	117178733	117197445	enhancer_DHS	1260	27413	1.40746e-21	1.7945e-19	2.12158e-05	3.00327e-06	1.36037e-27	1.49943e-27	4.27955e-27	4.27955e-27
NMR metabolomics	NMR Lipoprotein subclasses (including composition)	Lipoprotein subclasses composition	-	Cholesteryl Esters to Cholesterol in Very Large VLDL percentage	XL_VLDL_CE_pct_C	SIDT2	11	117178733	117197445	enhancer_DHS	1260	27413	1.40746e-21	1.7945e-19	2.12158e-05	3.00327e-06	1.36037e-27	1.49943e-27	4.27955e-27	4.27955e-27
NMR metabolomics	NMR Lipoprotein subclasses (including composition)	Lipoprotein subclasses composition	-	Free Cholesterol to Cholesteryl Esters in Very Large VLDL ratio	XL_VLDL_FC_by_CE	SIDT2	11	117178733	117197445	enhancer_DHS	1260	27413	1.35339e-21	1.51529e-19	8.84572e-06	1.17871e-06	4.52203e-27	4.98427e-27	1.42257e-26	1.42257e-26
NMR metabolomics	NMR Lipoprotein subclasses (including composition)	Lipoprotein subclasses composition	-	Free Cholesterol to Cholesteryl Esters in Small VLDL ratio	S_VLDL_FC_by_CE	SIDT2	11	117178733	117197445	enhancer_DHS	1260	27299	1.01209e-15	6.14415e-14	0.0110976	0.00422508	2.80635e-26	3.09364e-26	8.829e-26	8.829e-26
NMR metabolomics	NMR Lipoprotein subclasses (including composition)	Lipoprotein subclasses composition	-	Free Cholesterol to Cholesterol in Small VLDL percentage	S_VLDL_FC_pct_C	SIDT2	11	117178733	117197445	enhancer_DHS	1260	27299	1.17229e-15	6.93503e-14	0.0106505	0.00406728	3.68042e-26	4.05719e-26	1.15789e-25	1.15789e-25
NMR metabolomics	NMR Lipoprotein subclasses (including composition)	Lipoprotein subclasses composition	-	Cholesteryl Esters to Cholesterol in Small VLDL percentage	S_VLDL_CE_pct_C	SIDT2	11	117178733	117197445	enhancer_DHS	1260	27299	1.17229e-15	6.93503e-14	0.0106505	0.00406728	3.68042e-26	4.05719e-26	1.15789e-25	1.15789e-25
NMR metabolomics	NMR Lipoprotein subclasses (including composition)	Lipoprotein subclasses composition	-	Cholesteryl Esters to Cholesterol in Small LDL percentage	S_LDL_CE_pct_C	ZPR1	11	116773799	116788050	enhancer_DHS	413	7285	1.24008e-25	1.60976e-25	0.00100409	0.000404978	8.7207e-24	8.0173e-24	4.13351e-25	4.13351e-25
NMR metabolomics	NMR Lipoprotein subclasses (including composition)	Lipoprotein subclasses composition	-	Free Cholesterol to Cholesterol in Small LDL percentage	S_LDL_FC_pct_C	ZPR1	11	116773799	116788050	enhancer_DHS	413	7285	1.24008e-25	1.60976e-25	0.00100409	0.000404978	8.7207e-24	8.0173e-24	4.13351e-25	4.13351e-25
NMR metabolomics	NMR Lipoprotein subclasses (including composition)	Lipoprotein subclasses composition	-	Cholesteryl Esters to Cholesterol in Very Large HDL percentage	XL_HDL_CE_pct_C	APOA4	11	116820700	116823306	enhancer_DHS	218	4358	1.77619e-10	9.20101e-10	0.0793621	0.0938487	1.44448e-25	1.47807e-25	4.38324e-25	4.38324e-25
NMR metabolomics	NMR Lipoprotein subclasses (including composition)	Lipoprotein subclasses composition	-	Free Cholesterol to Cholesterol in Very Large HDL percentage	XL_HDL_FC_pct_C	APOA4	11	116820700	116823306	enhancer_DHS	218	4358	1.77619e-10	9.20101e-10	0.0793621	0.0938487	1.44448e-25	1.47807e-25	4.38324e-25	4.38324e-25
NMR metabolomics	NMR Lipoprotein subclasses (including composition)	Lipoprotein subclasses composition	-	Free Cholesterol to Cholesteryl Esters in Small LDL ratio	S_LDL_FC_by_CE	ZPR1	11	116773799	116788050	enhancer_DHS	413	7285	1.30931e-25	1.71548e-25	0.000878597	0.000351554	1.06953e-23	9.83264e-24	4.39171e-25	4.39171e-25
NMR metabolomics	NMR Lipoprotein subclasses (including composition)	Lipoprotein subclasses composition	-	Free Cholesterol to Cholesteryl Esters in Large LDL ratio	L_LDL_FC_by_CE	ZPR1	11	116773799	116788050	enhancer_DHS	413	7273	3.15117e-25	3.71499e-25	0.00140798	0.000573673	1.09744e-23	1.00901e-23	9.90843e-25	9.90843e-25
NMR metabolomics	NMR Lipoprotein subclasses (including composition)	Lipoprotein subclasses composition	-	Cholesteryl Esters to Cholesterol in Large LDL percentage	L_LDL_CE_pct_C	ZPR1	11	116773799	116788050	enhancer_DHS	413	7273	4.35316e-25	5.11895e-25	0.00146189	0.000599266	1.45246e-23	1.33543e-23	1.36536e-24	1.36536e-24
NMR metabolomics	NMR Lipoprotein subclasses (including composition)	Lipoprotein subclasses composition	-	Free Cholesterol to Cholesterol in Large LDL percentage	L_LDL_FC_pct_C	ZPR1	11	116773799	116788050	enhancer_DHS	413	7273	4.35316e-25	5.11895e-25	0.00146189	0.000599266	1.45246e-23	1.33543e-23	1.36536e-24	1.36536e-24
NMR metabolomics	NMR Lipoprotein subclasses (including composition)	Lipoprotein subclasses composition	-	Free Cholesterol to Cholesterol in Medium LDL percentage	M_LDL_FC_pct_C	ZPR1	11	116773799	116788050	enhancer_DHS	413	7279	1.55144e-23	1.99288e-23	0.00311618	0.00140322	1.19436e-21	1.09809e-21	5.15539e-23	5.15539e-23
NMR metabolomics	NMR Lipoprotein subclasses (including composition)	Lipoprotein subclasses composition	-	Cholesteryl Esters to Cholesterol in Medium LDL percentage	M_LDL_CE_pct_C	ZPR1	11	116773799	116788050	enhancer_DHS	413	7279	1.55144e-23	1.99288e-23	0.00311618	0.00140322	1.19436e-21	1.09809e-21	5.15539e-23	5.15539e-23
NMR metabolomics	NMR Lipoprotein subclasses (including composition)	Lipoprotein subclasses composition	-	Free Cholesterol to Cholesterol in Very Large HDL percentage	XL_HDL_FC_pct_C	MADD	11	47269161	47330031	enhancer_DHS	1345	31012	0.00052099	0.0021229	0.120128	0.142578	3.36929e-23	3.71607e-23	1.06026e-22	1.06026e-22
NMR metabolomics	NMR Lipoprotein subclasses (including composition)	Lipoprotein subclasses composition	-	Cholesteryl Esters to Cholesterol in Very Large HDL percentage	XL_HDL_CE_pct_C	MADD	11	47269161	47330031	enhancer_DHS	1345	31012	0.00052099	0.0021229	0.120128	0.142578	3.36929e-23	3.71607e-23	1.06026e-22	1.06026e-22
NMR metabolomics	NMR Lipoprotein subclasses (including composition)	Lipoprotein subclasses composition	-	Free Cholesterol to Cholesteryl Esters in Small VLDL ratio	S_VLDL_FC_by_CE	TAGLN	11	117199321	117204782	enhancer_DHS	2026	58452	1.14755e-22	1.11492e-20	0.0335054	0.0202206	2.1178e-12	2.28841e-12	6.81516e-22	6.81516e-22
NMR metabolomics	NMR Lipoprotein subclasses (including composition)	Lipoprotein subclasses composition	-	Cholesteryl Esters to Cholesterol in Small VLDL percentage	S_VLDL_CE_pct_C	TAGLN	11	117199321	117204782	enhancer_DHS	2026	58452	1.17941e-22	1.13635e-20	0.0310249	0.0185712	1.89197e-12	2.04457e-12	7.00376e-22	7.00376e-22
NMR metabolomics	NMR Lipoprotein subclasses (including composition)	Lipoprotein subclasses composition	-	Free Cholesterol to Cholesterol in Small VLDL percentage	S_VLDL_FC_pct_C	TAGLN	11	117199321	117204782	enhancer_DHS	2026	58452	1.17941e-22	1.13635e-20	0.0310249	0.0185712	1.89197e-12	2.04457e-12	7.00376e-22	7.00376e-22
NMR metabolomics	NMR Lipoprotein subclasses (including composition)	Lipoprotein subclasses composition	-	Free Cholesterol to Cholesteryl Esters in Very Small VLDL ratio	XS_VLDL_FC_by_CE	APOA5	11	116789367	116792420	enhancer_DHS	451	9407	0.0015763	0.00273701	0.478341	0.513749	3.10655e-22	3.33242e-22	9.64657e-22	9.64657e-22
NMR metabolomics	NMR Lipoprotein subclasses (including composition)	Lipoprotein subclasses composition	-	Cholesteryl Esters to Cholesterol in Very Small VLDL percentage	XS_VLDL_CE_pct_C	APOA5	11	116789367	116792420	enhancer_DHS	451	9407	0.00149273	0.00259016	0.510947	0.547825	6.591e-22	7.07021e-22	2.04666e-21	2.04666e-21
NMR metabolomics	NMR Lipoprotein subclasses (including composition)	Lipoprotein subclasses composition	-	Free Cholesterol to Cholesterol in Very Small VLDL percentage	XS_VLDL_FC_pct_C	APOA5	11	116789367	116792420	enhancer_DHS	451	9407	0.00149273	0.00259016	0.510947	0.547825	6.591e-22	7.07021e-22	2.04666e-21	2.04666e-21
NMR metabolomics	NMR Lipoprotein subclasses (including composition)	Lipoprotein subclasses composition	-	Cholesteryl Esters to Cholesterol in Small LDL percentage	S_LDL_CE_pct_C	SIK3	11	116843402	117098437	enhancer_DHS	2544	66758	5.05527e-17	1.46854e-14	0.264536	0.174216	1.65393e-21	1.89402e-21	5.29746e-21	5.29746e-21
NMR metabolomics	NMR Lipoprotein subclasses (including composition)	Lipoprotein subclasses composition	-	Free Cholesterol to Cholesterol in Small LDL percentage	S_LDL_FC_pct_C	SIK3	11	116843402	117098437	enhancer_DHS	2544	66758	5.05527e-17	1.46854e-14	0.264536	0.174216	1.65393e-21	1.89402e-21	5.29746e-21	5.29746e-21
NMR metabolomics	NMR Lipoprotein subclasses (including composition)	Lipoprotein subclasses composition	-	Free Cholesterol to Cholesteryl Esters in Small LDL ratio	S_LDL_FC_by_CE	SIK3	11	116843402	117098437	enhancer_DHS	2544	66758	4.06253e-17	1.21185e-14	0.266127	0.174758	1.91668e-21	2.19492e-21	6.13901e-21	6.13901e-21
NMR metabolomics	NMR Lipoprotein subclasses (including composition)	Lipoprotein subclasses composition	-	Free Cholesterol to Cholesterol in Very Large VLDL percentage	XL_VLDL_FC_pct_C	TAGLN	11	117199321	117204782	enhancer_DHS	2029	58737	2.19978e-20	4.83532e-19	0.00108739	0.000565633	8.17034e-13	8.82781e-13	1.26243e-19	1.26243e-19
NMR metabolomics	NMR Lipoprotein subclasses (including composition)	Lipoprotein subclasses composition	-	Cholesteryl Esters to Cholesterol in Very Large VLDL percentage	XL_VLDL_CE_pct_C	TAGLN	11	117199321	117204782	enhancer_DHS	2029	58737	2.19978e-20	4.83532e-19	0.00108739	0.000565633	8.17034e-13	8.82781e-13	1.26243e-19	1.26243e-19
NMR metabolomics	NMR Lipoprotein subclasses (including composition)	Lipoprotein subclasses composition	-	Free Cholesterol to Cholesteryl Esters in Very Large VLDL ratio	XL_VLDL_FC_by_CE	TAGLN	11	117199321	117204782	enhancer_DHS	2029	58737	2.27572e-20	4.49868e-19	0.0010655	0.000547854	5.30958e-13	5.73714e-13	1.29969e-19	1.29969e-19
NMR metabolomics	NMR Lipoprotein subclasses (including composition)	Lipoprotein subclasses composition	-	Free Cholesterol to Cholesteryl Esters in Large LDL ratio	L_LDL_FC_by_CE	CEP164	11	117314557	117413268	enhancer_DHS	837	31262	1.44836e-18	7.66313e-20	0.000158516	2.50743e-05	7.8446e-20	6.12183e-20	1.40113e-19	1.40113e-19
NMR metabolomics	NMR Lipoprotein subclasses (including composition)	Lipoprotein subclasses composition	-	Cholesteryl Esters to Cholesterol in Large LDL percentage	L_LDL_CE_pct_C	CEP164	11	117314557	117413268	enhancer_DHS	837	31262	1.6137e-18	8.58827e-20	0.00016956	2.70935e-05	8.87212e-20	6.9237e-20	1.57987e-19	1.57987e-19
NMR metabolomics	NMR Lipoprotein subclasses (including composition)	Lipoprotein subclasses composition	-	Free Cholesterol to Cholesterol in Large LDL percentage	L_LDL_FC_pct_C	CEP164	11	117314557	117413268	enhancer_DHS	837	31262	1.6137e-18	8.58827e-20	0.00016956	2.70935e-05	8.87212e-20	6.9237e-20	1.57987e-19	1.57987e-19
NMR metabolomics	NMR Lipoprotein subclasses (including composition)	Lipoprotein subclasses composition	-	Cholesteryl Esters to Cholesterol in Large LDL percentage	L_LDL_CE_pct_C	APOA5	11	116789367	116792420	enhancer_DHS	450	9351	5.25828e-05	0.000104107	0.946011	0.892521	8.13211e-20	8.72362e-20	2.52525e-19	2.52525e-19
NMR metabolomics	NMR Lipoprotein subclasses (including composition)	Lipoprotein subclasses composition	-	Free Cholesterol to Cholesterol in Large LDL percentage	L_LDL_FC_pct_C	APOA5	11	116789367	116792420	enhancer_DHS	450	9351	5.25828e-05	0.000104107	0.946011	0.892521	8.13211e-20	8.72362e-20	2.52525e-19	2.52525e-19
NMR metabolomics	NMR Lipoprotein subclasses (including composition)	Lipoprotein subclasses composition	-	Free Cholesterol to Cholesteryl Esters in Large LDL ratio	L_LDL_FC_by_CE	APOA5	11	116789367	116792420	enhancer_DHS	450	9351	5.3308e-05	0.000105444	0.932767	0.878888	8.58097e-20	9.20514e-20	2.66463e-19	2.66463e-19
NMR metabolomics	NMR Lipoprotein subclasses (including composition)	Lipoprotein subclasses composition	-	Free Cholesterol to Cholesteryl Esters in Large LDL ratio	L_LDL_FC_by_CE	SIK3	11	116843402	117098437	enhancer_DHS	2544	66683	3.99458e-14	1.20935e-12	0.534322	0.344938	1.2446e-19	1.42508e-19	3.98621e-19	3.98621e-19
NMR metabolomics	NMR Lipoprotein subclasses (including composition)	Lipoprotein subclasses composition	-	Cholesteryl Esters to Cholesterol in Large HDL percentage	L_HDL_CE_pct_C	APOA1	11	116835751	116837950	enhancer_DHS	6674	138083	1.41628e-15	1.94229e-13	0.408998	0.414672	1.29513e-19	1.43331e-19	4.08198e-19	4.08198e-19
NMR metabolomics	NMR Lipoprotein subclasses (including composition)	Lipoprotein subclasses composition	-	Free Cholesterol to Cholesterol in Large HDL percentage	L_HDL_FC_pct_C	APOA1	11	116835751	116837950	enhancer_DHS	6674	138083	1.41628e-15	1.94229e-13	0.408998	0.414672	1.29513e-19	1.43331e-19	4.08198e-19	4.08198e-19
NMR metabolomics	NMR Lipoprotein subclasses (including composition)	Lipoprotein subclasses composition	-	Free Cholesterol to Cholesterol in Medium LDL percentage	M_LDL_FC_pct_C	SIK3	11	116843402	117098437	enhancer_DHS	2545	66683	1.65575e-17	2.70474e-15	0.239489	0.143174	1.36257e-19	1.56016e-19	4.34486e-19	4.34486e-19
NMR metabolomics	NMR Lipoprotein subclasses (including composition)	Lipoprotein subclasses composition	-	Cholesteryl Esters to Cholesterol in Medium LDL percentage	M_LDL_CE_pct_C	SIK3	11	116843402	117098437	enhancer_DHS	2545	66683	1.65575e-17	2.70474e-15	0.239489	0.143174	1.36257e-19	1.56016e-19	4.34486e-19	4.34486e-19
NMR metabolomics	NMR Lipoprotein subclasses (including composition)	Lipoprotein subclasses composition	-	Free Cholesterol to Cholesterol in Small HDL percentage	S_HDL_FC_pct_C	APOA1	11	116835751	116837950	enhancer_DHS	6647	136839	8.74696e-20	1.13163e-16	0.987399	0.932606	4.76413e-17	5.27293e-17	5.22706e-19	5.22706e-19
NMR metabolomics	NMR Lipoprotein subclasses (including composition)	Lipoprotein subclasses composition	-	Cholesteryl Esters to Cholesterol in Small HDL percentage	S_HDL_CE_pct_C	APOA1	11	116835751	116837950	enhancer_DHS	6647	136839	8.74696e-20	1.13163e-16	0.987399	0.932606	4.76413e-17	5.27293e-17	5.22706e-19	5.22706e-19
NMR metabolomics	NMR Lipoprotein subclasses (including composition)	Lipoprotein subclasses composition	-	Cholesteryl Esters to Cholesterol in Large LDL percentage	L_LDL_CE_pct_C	SIK3	11	116843402	117098437	enhancer_DHS	2544	66683	3.59753e-14	1.10928e-12	0.542151	0.351717	1.80523e-19	2.06701e-19	5.78179e-19	5.78179e-19
NMR metabolomics	NMR Lipoprotein subclasses (including composition)	Lipoprotein subclasses composition	-	Free Cholesterol to Cholesterol in Large LDL percentage	L_LDL_FC_pct_C	SIK3	11	116843402	117098437	enhancer_DHS	2544	66683	3.59753e-14	1.10928e-12	0.542151	0.351717	1.80523e-19	2.06701e-19	5.78179e-19	5.78179e-19
NMR metabolomics	NMR Lipoprotein subclasses (including composition)	Lipoprotein subclasses composition	-	Free Cholesterol to Cholesterol in Medium LDL percentage	M_LDL_FC_pct_C	CEP164	11	117314557	117413268	enhancer_DHS	838	31268	3.01167e-17	1.69126e-18	0.000224367	3.29355e-05	1.11851e-18	8.72926e-19	2.25217e-18	2.25217e-18
NMR metabolomics	NMR Lipoprotein subclasses (including composition)	Lipoprotein subclasses composition	-	Cholesteryl Esters to Cholesterol in Medium LDL percentage	M_LDL_CE_pct_C	CEP164	11	117314557	117413268	enhancer_DHS	838	31268	3.01167e-17	1.69126e-18	0.000224367	3.29355e-05	1.11851e-18	8.72926e-19	2.25217e-18	2.25217e-18
NMR metabolomics	NMR Lipoprotein subclasses (including composition)	Lipoprotein subclasses composition	-	Free Cholesterol to Cholesteryl Esters in Small LDL ratio	S_LDL_FC_by_CE	CEP164	11	117314557	117413268	enhancer_DHS	838	31291	4.51338e-17	2.71312e-18	0.00283909	0.000428995	2.24322e-18	1.751e-18	4.2625e-18	4.2625e-18
NMR metabolomics	NMR Lipoprotein subclasses (including composition)	Lipoprotein subclasses composition	-	Cholesteryl Esters to Cholesterol in Small LDL percentage	S_LDL_CE_pct_C	CEP164	11	117314557	117413268	enhancer_DHS	838	31291	4.44673e-17	2.67288e-18	0.002772	0.000418171	2.27112e-18	1.77278e-18	4.28261e-18	4.28261e-18
NMR metabolomics	NMR Lipoprotein subclasses (including composition)	Lipoprotein subclasses composition	-	Free Cholesterol to Cholesterol in Small LDL percentage	S_LDL_FC_pct_C	CEP164	11	117314557	117413268	enhancer_DHS	838	31291	4.44673e-17	2.67288e-18	0.002772	0.000418171	2.27112e-18	1.77278e-18	4.28261e-18	4.28261e-18
NMR metabolomics	NMR Lipoprotein subclasses (including composition)	Lipoprotein subclasses composition	-	Cholesteryl Esters to Cholesterol in Medium VLDL percentage	M_VLDL_CE_pct_C	ZPR1	11	116773799	116788050	enhancer_DHS	413	7296	1.92575e-18	2.51388e-18	0.0147521	0.00817305	1.32292e-16	1.2166e-16	6.45506e-18	6.45506e-18
NMR metabolomics	NMR Lipoprotein subclasses (including composition)	Lipoprotein subclasses composition	-	Free Cholesterol to Cholesterol in Medium VLDL percentage	M_VLDL_FC_pct_C	ZPR1	11	116773799	116788050	enhancer_DHS	413	7296	1.92575e-18	2.51388e-18	0.0147521	0.00817305	1.32292e-16	1.2166e-16	6.45506e-18	6.45506e-18
NMR metabolomics	NMR Lipoprotein subclasses (including composition)	Lipoprotein subclasses composition	-	Free Cholesterol to Cholesteryl Esters in Large VLDL ratio	L_VLDL_FC_by_CE	SIDT2	11	117178733	117197445	enhancer_DHS	1260	27437	2.56258e-18	5.00775e-17	3.95375e-06	7.05954e-07	6.81338e-12	5.28203e-12	1.4627e-17	1.4627e-17
NMR metabolomics	NMR Lipoprotein subclasses (including composition)	Lipoprotein subclasses composition	-	Free Cholesterol to Cholesteryl Esters in Very Small VLDL ratio	XS_VLDL_FC_by_CE	SIK3	11	116843402	117098437	enhancer_DHS	2550	67104	4.24374e-12	4.95827e-11	0.982102	0.772159	1.05716e-17	1.21046e-17	3.38588e-17	3.38588e-17
NMR metabolomics	NMR Lipoprotein subclasses (including composition)	Lipoprotein subclasses composition	-	Cholesteryl Esters to Cholesterol in Very Small VLDL percentage	XS_VLDL_CE_pct_C	SIK3	11	116843402	117098437	enhancer_DHS	2550	67104	5.08237e-12	5.87612e-11	0.955128	0.74519	1.40294e-17	1.60637e-17	4.49333e-17	4.49333e-17
NMR metabolomics	NMR Lipoprotein subclasses (including composition)	Lipoprotein subclasses composition	-	Free Cholesterol to Cholesterol in Very Small VLDL percentage	XS_VLDL_FC_pct_C	SIK3	11	116843402	117098437	enhancer_DHS	2550	67104	5.08237e-12	5.87612e-11	0.955128	0.74519	1.40294e-17	1.60637e-17	4.49333e-17	4.49333e-17
NMR metabolomics	NMR Lipoprotein subclasses (including composition)	Lipoprotein subclasses composition	-	Cholesteryl Esters to Cholesterol in Large VLDL percentage	L_VLDL_CE_pct_C	SIDT2	11	117178733	117197445	enhancer_DHS	1260	27437	1.03936e-17	1.93485e-16	8.30165e-06	1.62841e-06	1.7063e-11	1.40688e-11	5.85764e-17	5.85764e-17
NMR metabolomics	NMR Lipoprotein subclasses (including composition)	Lipoprotein subclasses composition	-	Free Cholesterol to Cholesterol in Large VLDL percentage	L_VLDL_FC_pct_C	SIDT2	11	117178733	117197445	enhancer_DHS	1260	27437	1.03936e-17	1.93485e-16	8.30165e-06	1.62841e-06	1.7063e-11	1.40688e-11	5.85764e-17	5.85764e-17
NMR metabolomics	NMR Lipoprotein subclasses (including composition)	Lipoprotein subclasses composition	-	Free Cholesterol to Cholesterol in Medium LDL percentage	M_LDL_FC_pct_C	APOA5	11	116789367	116792420	enhancer_DHS	450	9350	5.98211e-05	0.000105025	0.693269	0.64512	1.98461e-17	2.12903e-17	6.16285e-17	6.16285e-17
NMR metabolomics	NMR Lipoprotein subclasses (including composition)	Lipoprotein subclasses composition	-	Cholesteryl Esters to Cholesterol in Medium LDL percentage	M_LDL_CE_pct_C	APOA5	11	116789367	116792420	enhancer_DHS	450	9350	5.98211e-05	0.000105025	0.693269	0.64512	1.98461e-17	2.12903e-17	6.16285e-17	6.16285e-17
NMR metabolomics	NMR Lipoprotein subclasses (including composition)	Lipoprotein subclasses composition	-	Free Cholesterol to Cholesteryl Esters in Large VLDL ratio	L_VLDL_FC_by_CE	TAGLN	11	117199321	117204782	enhancer_DHS	2029	58792	1.95412e-17	1.27511e-16	0.00686173	0.0039158	6.95453e-10	5.61896e-10	1.04546e-16	1.04546e-16
NMR metabolomics	NMR Lipoprotein subclasses (including composition)	Lipoprotein subclasses composition	-	Cholesteryl Esters to Cholesterol in Large VLDL percentage	L_VLDL_CE_pct_C	TAGLN	11	117199321	117204782	enhancer_DHS	2029	58792	1.95948e-17	1.2356e-16	0.0110742	0.00647047	5.75543e-10	4.64992e-10	1.04801e-16	1.04801e-16
NMR metabolomics	NMR Lipoprotein subclasses (including composition)	Lipoprotein subclasses composition	-	Free Cholesterol to Cholesterol in Large VLDL percentage	L_VLDL_FC_pct_C	TAGLN	11	117199321	117204782	enhancer_DHS	2029	58792	1.95948e-17	1.2356e-16	0.0110742	0.00647047	5.75543e-10	4.64992e-10	1.04801e-16	1.04801e-16
NMR metabolomics	NMR Lipoprotein subclasses (including composition)	Lipoprotein subclasses composition	-	Cholesteryl Esters to Cholesterol in Medium VLDL percentage	M_VLDL_CE_pct_C	APOA5	11	116789367	116792420	enhancer_DHS	450	9373	0.000607238	0.000989919	0.622112	0.666633	4.46228e-17	4.78726e-17	1.38572e-16	1.38572e-16
NMR metabolomics	NMR Lipoprotein subclasses (including composition)	Lipoprotein subclasses composition	-	Free Cholesterol to Cholesterol in Medium VLDL percentage	M_VLDL_FC_pct_C	APOA5	11	116789367	116792420	enhancer_DHS	450	9373	0.000607238	0.000989919	0.622112	0.666633	4.46228e-17	4.78726e-17	1.38572e-16	1.38572e-16
NMR metabolomics	NMR Lipoprotein subclasses (including composition)	Lipoprotein subclasses composition	-	Cholesteryl Esters to Cholesterol in Small LDL percentage	S_LDL_CE_pct_C	APOA5	11	116789367	116792420	enhancer_DHS	450	9359	1.32863e-05	2.25791e-05	0.50506	0.462803	4.73585e-17	5.08068e-17	1.47066e-16	1.47066e-16
NMR metabolomics	NMR Lipoprotein subclasses (including composition)	Lipoprotein subclasses composition	-	Free Cholesterol to Cholesterol in Small LDL percentage	S_LDL_FC_pct_C	APOA5	11	116789367	116792420	enhancer_DHS	450	9359	1.32863e-05	2.25791e-05	0.50506	0.462803	4.73585e-17	5.08068e-17	1.47066e-16	1.47066e-16
NMR metabolomics	NMR Lipoprotein subclasses (including composition)	Lipoprotein subclasses composition	-	Free Cholesterol to Cholesteryl Esters in Small LDL ratio	S_LDL_FC_by_CE	APOA5	11	116789367	116792420	enhancer_DHS	450	9359	1.32795e-05	2.25214e-05	0.506636	0.463914	5.48898e-17	5.88864e-17	1.70454e-16	1.70454e-16
NMR metabolomics	NMR Lipoprotein subclasses (including composition)	Lipoprotein subclasses composition	-	Free Cholesterol to Cholesterol in Very Large HDL percentage	XL_HDL_FC_pct_C	ZNF408	11	46700818	46705912	enhancer_DHS	2671	68492	0.000559681	0.000674643	0.0470686	0.0435893	7.19972e-17	7.9061e-17	2.26092e-16	2.26092e-16
NMR metabolomics	NMR Lipoprotein subclasses (including composition)	Lipoprotein subclasses composition	-	Cholesteryl Esters to Cholesterol in Very Large HDL percentage	XL_HDL_CE_pct_C	ZNF408	11	46700818	46705912	enhancer_DHS	2671	68492	0.000559681	0.000674643	0.0470686	0.0435893	7.19972e-17	7.9061e-17	2.26092e-16	2.26092e-16
NMR metabolomics	NMR Lipoprotein subclasses (including composition)	Lipoprotein subclasses composition	-	Cholesteryl Esters to Cholesterol in Medium HDL percentage	M_HDL_CE_pct_C	APOA1	11	116835751	116837950	enhancer_DHS	6648	137260	6.20331e-16	1.78474e-13	0.47187	0.538527	2.63007e-07	2.19094e-07	3.9968e-15	3.9968e-15
NMR metabolomics	NMR Lipoprotein subclasses (including composition)	Lipoprotein subclasses composition	-	Free Cholesterol to Cholesterol in Medium HDL percentage	M_HDL_FC_pct_C	APOA1	11	116835751	116837950	enhancer_DHS	6648	137260	6.20331e-16	1.78474e-13	0.47187	0.538527	2.63007e-07	2.19094e-07	3.9968e-15	3.9968e-15
NMR metabolomics	NMR Lipoprotein subclasses (including composition)	Lipoprotein subclasses composition	-	Free Cholesterol to Cholesteryl Esters in Medium HDL ratio	M_HDL_FC_by_CE	APOA1	11	116835751	116837950	enhancer_DHS	6648	137260	5.90205e-16	1.68483e-13	0.483113	0.550789	2.51727e-07	2.09638e-07	3.9968e-15	3.9968e-15
NMR metabolomics	NMR Lipoprotein subclasses (including composition)	Lipoprotein subclasses composition	-	Free Cholesterol to Cholesteryl Esters in Very Small VLDL ratio	XS_VLDL_FC_by_CE	ZPR1	11	116773799	116788050	enhancer_DHS	413	7326	1.88122e-14	2.11286e-14	0.0131028	0.00761622	3.83819e-13	3.52887e-13	5.66214e-14	5.66214e-14
NMR metabolomics	NMR Lipoprotein subclasses (including composition)	Lipoprotein subclasses composition	-	Cholesteryl Esters to Cholesterol in Very Small VLDL percentage	XS_VLDL_CE_pct_C	ZPR1	11	116773799	116788050	enhancer_DHS	413	7326	2.4545e-14	2.76605e-14	0.0140218	0.00819471	5.24976e-13	4.82668e-13	7.41629e-14	7.41629e-14
NMR metabolomics	NMR Lipoprotein subclasses (including composition)	Lipoprotein subclasses composition	-	Free Cholesterol to Cholesterol in Very Small VLDL percentage	XS_VLDL_FC_pct_C	ZPR1	11	116773799	116788050	enhancer_DHS	413	7326	2.4545e-14	2.76605e-14	0.0140218	0.00819471	5.24976e-13	4.82668e-13	7.41629e-14	7.41629e-14
NMR metabolomics	NMR Lipoprotein subclasses (including composition)	Lipoprotein subclasses composition	-	Cholesteryl Esters to Cholesterol in Small VLDL percentage	S_VLDL_CE_pct_C	APOA5	11	116789367	116792420	enhancer_DHS	450	9378	0.000351063	0.000515468	0.326721	0.296094	8.35534e-14	8.96291e-14	2.59459e-13	2.59459e-13
NMR metabolomics	NMR Lipoprotein subclasses (including composition)	Lipoprotein subclasses composition	-	Free Cholesterol to Cholesterol in Small VLDL percentage	S_VLDL_FC_pct_C	APOA5	11	116789367	116792420	enhancer_DHS	450	9378	0.000351063	0.000515468	0.326721	0.296094	8.35534e-14	8.96291e-14	2.59459e-13	2.59459e-13
NMR metabolomics	NMR Lipoprotein subclasses (including composition)	Lipoprotein subclasses composition	-	Free Cholesterol to Cholesteryl Esters in Small VLDL ratio	S_VLDL_FC_by_CE	APOA5	11	116789367	116792420	enhancer_DHS	450	9378	0.000342821	0.000503022	0.326551	0.2958	1.20603e-13	1.29373e-13	3.747e-13	3.747e-13
NMR metabolomics	NMR Lipoprotein subclasses (including composition)	Lipoprotein subclasses composition	-	Cholesteryl Esters to Cholesterol in Small VLDL percentage	S_VLDL_CE_pct_C	MADD	11	47269161	47330031	enhancer_DHS	1343	30806	0.00112668	0.00326415	0.00861811	0.0110867	1.48708e-13	1.63953e-13	4.67959e-13	4.67959e-13
NMR metabolomics	NMR Lipoprotein subclasses (including composition)	Lipoprotein subclasses composition	-	Free Cholesterol to Cholesterol in Small VLDL percentage	S_VLDL_FC_pct_C	MADD	11	47269161	47330031	enhancer_DHS	1343	30806	0.00112668	0.00326415	0.00861811	0.0110867	1.48708e-13	1.63953e-13	4.67959e-13	4.67959e-13
NMR metabolomics	NMR Lipoprotein subclasses (including composition)	Lipoprotein subclasses composition	-	Cholesteryl Esters to Cholesterol in Small VLDL percentage	S_VLDL_CE_pct_C	TMPRSS13	11	117900643	117929459	enhancer_DHS	2302	65831	0.0187628	0.022474	0.197219	0.25114	1.5241e-13	1.7874e-13	4.93716e-13	4.93716e-13
NMR metabolomics	NMR Lipoprotein subclasses (including composition)	Lipoprotein subclasses composition	-	Free Cholesterol to Cholesterol in Small VLDL percentage	S_VLDL_FC_pct_C	TMPRSS13	11	117900643	117929459	enhancer_DHS	2302	65831	0.0187628	0.022474	0.197219	0.25114	1.5241e-13	1.7874e-13	4.93716e-13	4.93716e-13
NMR metabolomics	NMR Lipoprotein subclasses (including composition)	Lipoprotein subclasses composition	-	Free Cholesterol to Cholesteryl Esters in Small VLDL ratio	S_VLDL_FC_by_CE	TMPRSS13	11	117900643	117929459	enhancer_DHS	2302	65831	0.0172551	0.0209671	0.191461	0.244478	1.5241e-13	1.7874e-13	4.93716e-13	4.93716e-13
NMR metabolomics	NMR Lipoprotein subclasses (including composition)	Lipoprotein subclasses composition	-	Cholesteryl Esters to Cholesterol in Small VLDL percentage	S_VLDL_CE_pct_C	ZPR1	11	116773799	116788050	enhancer_DHS	413	7298	2.40716e-13	2.48689e-13	0.0113963	0.00695236	1.45e-12	1.3333e-12	6.24056e-13	6.24056e-13
NMR metabolomics	NMR Lipoprotein subclasses (including composition)	Lipoprotein subclasses composition	-	Free Cholesterol to Cholesterol in Small VLDL percentage	S_VLDL_FC_pct_C	ZPR1	11	116773799	116788050	enhancer_DHS	413	7298	2.40716e-13	2.48689e-13	0.0113963	0.00695236	1.45e-12	1.3333e-12	6.24056e-13	6.24056e-13
NMR metabolomics	NMR Lipoprotein subclasses (including composition)	Lipoprotein subclasses composition	-	Cholesteryl Esters to Cholesterol in Very Large HDL percentage	XL_HDL_CE_pct_C	SIDT2	11	117178733	117197445	enhancer_DHS	1259	27467	4.0921e-06	1.73773e-05	0.173403	0.128616	2.1336e-13	2.35156e-13	6.71241e-13	6.71241e-13
NMR metabolomics	NMR Lipoprotein subclasses (including composition)	Lipoprotein subclasses composition	-	Free Cholesterol to Cholesterol in Very Large HDL percentage	XL_HDL_FC_pct_C	SIDT2	11	117178733	117197445	enhancer_DHS	1259	27467	4.0921e-06	1.73773e-05	0.173403	0.128616	2.1336e-13	2.35156e-13	6.71241e-13	6.71241e-13
NMR metabolomics	NMR Lipoprotein subclasses (including composition)	Lipoprotein subclasses composition	-	Free Cholesterol to Cholesteryl Esters in Small VLDL ratio	S_VLDL_FC_by_CE	MADD	11	47269161	47330031	enhancer_DHS	1343	30806	0.00108444	0.00313113	0.00832873	0.0106946	2.22336e-13	2.4513e-13	6.99663e-13	6.99663e-13
NMR metabolomics	NMR Lipoprotein subclasses (including composition)	Lipoprotein subclasses composition	-	Free Cholesterol to Cholesteryl Esters in Small VLDL ratio	S_VLDL_FC_by_CE	ZPR1	11	116773799	116788050	enhancer_DHS	413	7298	2.7889e-13	2.88866e-13	0.0110935	0.00676911	1.74685e-12	1.60625e-12	7.27973e-13	7.27973e-13
NMR metabolomics	NMR Lipoprotein subclasses (including composition)	Lipoprotein subclasses composition	-	Cholesteryl Esters to Cholesterol in Very Large HDL percentage	XL_HDL_CE_pct_C	PTPRJ	11	47980558	48170841	enhancer_DHS	5113	119851	1.54501e-07	6.00475e-08	0.318127	0.219749	2.91824e-13	2.85807e-13	8.66418e-13	8.66418e-13
NMR metabolomics	NMR Lipoprotein subclasses (including composition)	Lipoprotein subclasses composition	-	Free Cholesterol to Cholesterol in Very Large HDL percentage	XL_HDL_FC_pct_C	PTPRJ	11	47980558	48170841	enhancer_DHS	5113	119851	1.54501e-07	6.00475e-08	0.318127	0.219749	2.91824e-13	2.85807e-13	8.66418e-13	8.66418e-13
NMR metabolomics	NMR Lipoprotein subclasses (including composition)	Lipoprotein subclasses composition	-	Cholesteryl Esters to Cholesterol in Medium LDL percentage	M_LDL_CE_pct_C	TMPRSS13	11	117900643	117929459	enhancer_DHS	2300	65625	0.123262	0.135251	0.796371	0.831614	3.5213e-13	4.12977e-13	1.14042e-12	1.14042e-12
NMR metabolomics	NMR Lipoprotein subclasses (including composition)	Lipoprotein subclasses composition	-	Free Cholesterol to Cholesterol in Medium LDL percentage	M_LDL_FC_pct_C	TMPRSS13	11	117900643	117929459	enhancer_DHS	2300	65625	0.123262	0.135251	0.796371	0.831614	3.5213e-13	4.12977e-13	1.14042e-12	1.14042e-12
NMR metabolomics	NMR Lipoprotein subclasses (including composition)	Lipoprotein subclasses composition	-	Cholesteryl Esters to Cholesterol in Large VLDL percentage	L_VLDL_CE_pct_C	FADS2	11	61792980	61867354	enhancer_DHS	7400	160327	2.23157e-13	2.30097e-12	1.52776e-10	3.92489e-11	1.21278e-05	9.33671e-06	1.21259e-12	1.21259e-12
NMR metabolomics	NMR Lipoprotein subclasses (including composition)	Lipoprotein subclasses composition	-	Free Cholesterol to Cholesterol in Large VLDL percentage	L_VLDL_FC_pct_C	FADS2	11	61792980	61867354	enhancer_DHS	7400	160327	2.23157e-13	2.30097e-12	1.52776e-10	3.92489e-11	1.21278e-05	9.33671e-06	1.21259e-12	1.21259e-12
NMR metabolomics	NMR Lipoprotein subclasses (including composition)	Lipoprotein subclasses composition	-	Cholesteryl Esters to Cholesterol in Very Small VLDL percentage	XS_VLDL_CE_pct_C	CEP164	11	117314557	117413268	enhancer_DHS	838	31462	8.05799e-12	1.08691e-12	0.00182239	0.000573919	6.73126e-13	5.25493e-13	1.35358e-12	1.35358e-12
NMR metabolomics	NMR Lipoprotein subclasses (including composition)	Lipoprotein subclasses composition	-	Free Cholesterol to Cholesterol in Very Small VLDL percentage	XS_VLDL_FC_pct_C	CEP164	11	117314557	117413268	enhancer_DHS	838	31462	8.05799e-12	1.08691e-12	0.00182239	0.000573919	6.73126e-13	5.25493e-13	1.35358e-12	1.35358e-12
NMR metabolomics	NMR Lipoprotein subclasses (including composition)	Lipoprotein subclasses composition	-	Free Cholesterol to Cholesteryl Esters in Very Small VLDL ratio	XS_VLDL_FC_by_CE	CEP164	11	117314557	117413268	enhancer_DHS	838	31462	9.48276e-12	1.29695e-12	0.00209415	0.000670599	8.33783e-13	6.50914e-13	1.66112e-12	1.66112e-12
NMR metabolomics	NMR Lipoprotein subclasses (including composition)	Lipoprotein subclasses composition	-	Cholesteryl Esters to Cholesterol in Small HDL percentage	S_HDL_CE_pct_C	TAGLN	11	117199321	117204782	enhancer_DHS	2024	58223	3.33332e-13	2.37742e-12	0.00284345	0.00182828	6.76689e-06	5.46562e-06	1.75415e-12	1.75415e-12
NMR metabolomics	NMR Lipoprotein subclasses (including composition)	Lipoprotein subclasses composition	-	Free Cholesterol to Cholesterol in Small HDL percentage	S_HDL_FC_pct_C	TAGLN	11	117199321	117204782	enhancer_DHS	2024	58223	3.33332e-13	2.37742e-12	0.00284345	0.00182828	6.76689e-06	5.46562e-06	1.75415e-12	1.75415e-12
NMR metabolomics	NMR Lipoprotein subclasses (including composition)	Lipoprotein subclasses composition	-	Free Cholesterol to Cholesteryl Esters in Large VLDL ratio	L_VLDL_FC_by_CE	FADS2	11	61792980	61867354	enhancer_DHS	7400	160327	3.86202e-13	3.78392e-12	1.98482e-10	5.21387e-11	1.73812e-05	1.34282e-05	2.085e-12	2.085e-12
NMR metabolomics	NMR Lipoprotein subclasses (including composition)	Lipoprotein subclasses composition	-	Cholesteryl Esters to Cholesterol in Medium VLDL percentage	M_VLDL_CE_pct_C	SIK3	11	116843402	117098437	enhancer_DHS	2549	66907	3.20631e-10	2.2731e-09	0.468581	0.318416	6.54649e-13	7.4962e-13	2.09421e-12	2.09421e-12
NMR metabolomics	NMR Lipoprotein subclasses (including composition)	Lipoprotein subclasses composition	-	Free Cholesterol to Cholesterol in Medium VLDL percentage	M_VLDL_FC_pct_C	SIK3	11	116843402	117098437	enhancer_DHS	2549	66907	3.20631e-10	2.2731e-09	0.468581	0.318416	6.54649e-13	7.4962e-13	2.09421e-12	2.09421e-12
NMR metabolomics	NMR Lipoprotein subclasses (including composition)	Lipoprotein subclasses composition	-	Free Cholesterol to Cholesteryl Esters in Small VLDL ratio	S_VLDL_FC_by_CE	FADS2	11	61792980	61867354	enhancer_DHS	7373	159444	8.07873e-13	2.58815e-11	1.03467e-11	4.44819e-12	8.6813e-06	8.16348e-06	3.755e-12	3.755e-12
NMR metabolomics	NMR Lipoprotein subclasses (including composition)	Lipoprotein subclasses composition	-	Cholesteryl Esters to Cholesterol in Small HDL percentage	S_HDL_CE_pct_C	SIDT2	11	117178733	117197445	enhancer_DHS	1255	27185	6.86392e-13	1.18787e-11	1.20795e-05	2.60345e-06	6.59789e-08	6.42281e-08	3.89333e-12	3.89333e-12
NMR metabolomics	NMR Lipoprotein subclasses (including composition)	Lipoprotein subclasses composition	-	Free Cholesterol to Cholesterol in Small HDL percentage	S_HDL_FC_pct_C	SIDT2	11	117178733	117197445	enhancer_DHS	1255	27185	6.86392e-13	1.18787e-11	1.20795e-05	2.60345e-06	6.59789e-08	6.42281e-08	3.89333e-12	3.89333e-12
NMR metabolomics	NMR Lipoprotein subclasses (including composition)	Lipoprotein subclasses composition	-	Cholesteryl Esters to Cholesterol in Small VLDL percentage	S_VLDL_CE_pct_C	FADS2	11	61792980	61867354	enhancer_DHS	7373	159444	8.55701e-13	2.7696e-11	9.87905e-12	4.27074e-12	8.67955e-06	8.22401e-06	3.89599e-12	3.89599e-12
NMR metabolomics	NMR Lipoprotein subclasses (including composition)	Lipoprotein subclasses composition	-	Free Cholesterol to Cholesterol in Small VLDL percentage	S_VLDL_FC_pct_C	FADS2	11	61792980	61867354	enhancer_DHS	7373	159444	8.55701e-13	2.7696e-11	9.87905e-12	4.27074e-12	8.67955e-06	8.22401e-06	3.89599e-12	3.89599e-12
NMR metabolomics	NMR Lipoprotein subclasses (including composition)	Lipoprotein subclasses composition	-	Cholesteryl Esters to Cholesterol in Small VLDL percentage	S_VLDL_CE_pct_C	SIK3	11	116843402	117098437	enhancer_DHS	2547	66886	8.02814e-13	1.89555e-11	0.789147	0.588686	3.81013e-11	4.33687e-11	4.45199e-12	4.45199e-12
NMR metabolomics	NMR Lipoprotein subclasses (including composition)	Lipoprotein subclasses composition	-	Free Cholesterol to Cholesterol in Small VLDL percentage	S_VLDL_FC_pct_C	SIK3	11	116843402	117098437	enhancer_DHS	2547	66886	8.02814e-13	1.89555e-11	0.789147	0.588686	3.81013e-11	4.33687e-11	4.45199e-12	4.45199e-12
NMR metabolomics	NMR Lipoprotein subclasses (including composition)	Lipoprotein subclasses composition	-	Free Cholesterol to Cholesteryl Esters in Small VLDL ratio	S_VLDL_FC_by_CE	SIK3	11	116843402	117098437	enhancer_DHS	2547	66886	9.1061e-13	2.12906e-11	0.782721	0.581103	5.02888e-11	5.71471e-11	5.07416e-12	5.07416e-12
NMR metabolomics	NMR Lipoprotein subclasses (including composition)	Lipoprotein subclasses composition	-	Cholesteryl Esters to Cholesterol in Small VLDL percentage	S_VLDL_CE_pct_C	PTPRJ	11	47980558	48170841	enhancer_DHS	5098	119180	1.07471e-06	7.83378e-07	0.794184	0.890885	2.20303e-12	2.15718e-12	6.53966e-12	6.53966e-12
NMR metabolomics	NMR Lipoprotein subclasses (including composition)	Lipoprotein subclasses composition	-	Free Cholesterol to Cholesterol in Small VLDL percentage	S_VLDL_FC_pct_C	PTPRJ	11	47980558	48170841	enhancer_DHS	5098	119180	1.07471e-06	7.83378e-07	0.794184	0.890885	2.20303e-12	2.15718e-12	6.53966e-12	6.53966e-12
NMR metabolomics	NMR Lipoprotein subclasses (including composition)	Lipoprotein subclasses composition	-	Free Cholesterol to Cholesteryl Esters in Small VLDL ratio	S_VLDL_FC_by_CE	PTPRJ	11	47980558	48170841	enhancer_DHS	5098	119180	1.13663e-06	8.53617e-07	0.806538	0.901584	2.65857e-12	2.60324e-12	7.89191e-12	7.89191e-12
NMR metabolomics	NMR Lipoprotein subclasses (including composition)	Lipoprotein subclasses composition	-	Cholesteryl Esters to Cholesterol in Small HDL percentage	S_HDL_CE_pct_C	CEP164	11	117314557	117413268	enhancer_DHS	838	31253	2.84961e-11	5.00687e-12	0.0172349	0.00546363	2.19013e-11	1.70928e-11	1.77002e-11	1.77002e-11
NMR metabolomics	NMR Lipoprotein subclasses (including composition)	Lipoprotein subclasses composition	-	Free Cholesterol to Cholesterol in Small HDL percentage	S_HDL_FC_pct_C	CEP164	11	117314557	117413268	enhancer_DHS	838	31253	2.84961e-11	5.00687e-12	0.0172349	0.00546363	2.19013e-11	1.70928e-11	1.77002e-11	1.77002e-11
NMR metabolomics	NMR Lipoprotein subclasses (including composition)	Lipoprotein subclasses composition	-	Free Cholesterol to Cholesteryl Esters in Very Small VLDL ratio	XS_VLDL_FC_by_CE	BUD13	11	116748170	116772988	enhancer_DHS	1300	36613	0.000401782	0.000932203	0.484487	0.659013	7.71631e-12	9.0927e-12	2.50444e-11	2.50444e-11
NMR metabolomics	NMR Lipoprotein subclasses (including composition)	Lipoprotein subclasses composition	-	Cholesteryl Esters to Cholesterol in Very Large HDL percentage	XL_HDL_CE_pct_C	FADS2	11	61792980	61867354	enhancer_DHS	7404	160470	4.08858e-09	3.17986e-08	2.90009e-11	1.34554e-11	0.00118987	0.000998838	5.50069e-11	5.50069e-11
NMR metabolomics	NMR Lipoprotein subclasses (including composition)	Lipoprotein subclasses composition	-	Free Cholesterol to Cholesterol in Very Large HDL percentage	XL_HDL_FC_pct_C	FADS2	11	61792980	61867354	enhancer_DHS	7404	160470	4.08858e-09	3.17986e-08	2.90009e-11	1.34554e-11	0.00118987	0.000998838	5.50069e-11	5.50069e-11
NMR metabolomics	NMR Lipoprotein subclasses (including composition)	Lipoprotein subclasses composition	-	Cholesteryl Esters to Cholesterol in Very Small VLDL percentage	XS_VLDL_CE_pct_C	BUD13	11	116748170	116772988	enhancer_DHS	1300	36613	0.000337531	0.000788195	0.480932	0.657926	1.79193e-11	2.11157e-11	5.81599e-11	5.81599e-11
NMR metabolomics	NMR Lipoprotein subclasses (including composition)	Lipoprotein subclasses composition	-	Free Cholesterol to Cholesterol in Very Small VLDL percentage	XS_VLDL_FC_pct_C	BUD13	11	116748170	116772988	enhancer_DHS	1300	36613	0.000337531	0.000788195	0.480932	0.657926	1.79193e-11	2.11157e-11	5.81599e-11	5.81599e-11
NMR metabolomics	NMR Lipoprotein subclasses (including composition)	Lipoprotein subclasses composition	-	Cholesteryl Esters to Cholesterol in Very Large VLDL percentage	XL_VLDL_CE_pct_C	SIK3	11	116843402	117098437	enhancer_DHS	2551	67155	1.45152e-11	1.86265e-10	0.334954	0.220289	3.35386e-09	3.18639e-09	8.01343e-11	8.01343e-11
NMR metabolomics	NMR Lipoprotein subclasses (including composition)	Lipoprotein subclasses composition	-	Free Cholesterol to Cholesterol in Very Large VLDL percentage	XL_VLDL_FC_pct_C	SIK3	11	116843402	117098437	enhancer_DHS	2551	67155	1.45152e-11	1.86265e-10	0.334954	0.220289	3.35386e-09	3.18639e-09	8.01343e-11	8.01343e-11
NMR metabolomics	NMR Lipoprotein subclasses (including composition)	Lipoprotein subclasses composition	-	Cholesteryl Esters to Cholesterol in Medium LDL percentage	M_LDL_CE_pct_C	MPZL3	11	118226690	118252350	enhancer_DHS	1236	22092	0.139504	0.167705	0.620396	0.565633	3.90301e-11	4.37392e-11	1.23752e-10	1.23752e-10
NMR metabolomics	NMR Lipoprotein subclasses (including composition)	Lipoprotein subclasses composition	-	Free Cholesterol to Cholesterol in Medium LDL percentage	M_LDL_FC_pct_C	MPZL3	11	118226690	118252350	enhancer_DHS	1236	22092	0.139504	0.167705	0.620396	0.565633	3.90301e-11	4.37392e-11	1.23752e-10	1.23752e-10
NMR metabolomics	NMR Lipoprotein subclasses (including composition)	Lipoprotein subclasses composition	-	Cholesteryl Esters to Cholesterol in Medium VLDL percentage	M_VLDL_CE_pct_C	CEP164	11	117314557	117413268	enhancer_DHS	837	31371	6.0961e-10	1.04497e-10	0.00726777	0.00214126	8.21898e-11	6.41163e-11	1.5395e-10	1.5395e-10
NMR metabolomics	NMR Lipoprotein subclasses (including composition)	Lipoprotein subclasses composition	-	Free Cholesterol to Cholesterol in Medium VLDL percentage	M_VLDL_FC_pct_C	CEP164	11	117314557	117413268	enhancer_DHS	837	31371	6.0961e-10	1.04497e-10	0.00726777	0.00214126	8.21898e-11	6.41163e-11	1.5395e-10	1.5395e-10
NMR metabolomics	NMR Lipoprotein subclasses (including composition)	Lipoprotein subclasses composition	-	Free Cholesterol to Cholesteryl Esters in Very Large VLDL ratio	XL_VLDL_FC_by_CE	SIK3	11	116843402	117098437	enhancer_DHS	2551	67155	3.09245e-11	3.26439e-10	0.322231	0.212777	4.63612e-09	4.40511e-09	1.67397e-10	1.67397e-10
NMR metabolomics	NMR Lipoprotein subclasses (including composition)	Lipoprotein subclasses composition	-	Cholesteryl Esters to Cholesterol in Small VLDL percentage	S_VLDL_CE_pct_C	ZNF408	11	46700818	46705912	enhancer_DHS	2663	68099	0.00903689	0.0147048	0.195437	0.194987	5.63502e-11	6.18634e-11	1.76935e-10	1.76935e-10
NMR metabolomics	NMR Lipoprotein subclasses (including composition)	Lipoprotein subclasses composition	-	Free Cholesterol to Cholesterol in Small VLDL percentage	S_VLDL_FC_pct_C	ZNF408	11	46700818	46705912	enhancer_DHS	2663	68099	0.00903689	0.0147048	0.195437	0.194987	5.63502e-11	6.18634e-11	1.76935e-10	1.76935e-10
NMR metabolomics	NMR Lipoprotein subclasses (including composition)	Lipoprotein subclasses composition	-	Cholesteryl Esters to Cholesterol in Large VLDL percentage	L_VLDL_CE_pct_C	ZPR1	11	116773799	116788050	enhancer_DHS	413	7336	6.46871e-11	7.67991e-11	0.238093	0.176652	1.68788e-09	1.55207e-09	2.01906e-10	2.01906e-10
NMR metabolomics	NMR Lipoprotein subclasses (including composition)	Lipoprotein subclasses composition	-	Free Cholesterol to Cholesterol in Large VLDL percentage	L_VLDL_FC_pct_C	ZPR1	11	116773799	116788050	enhancer_DHS	413	7336	6.46871e-11	7.67991e-11	0.238093	0.176652	1.68788e-09	1.55207e-09	2.01906e-10	2.01906e-10
NMR metabolomics	NMR Lipoprotein subclasses (including composition)	Lipoprotein subclasses composition	-	Free Cholesterol to Cholesteryl Esters in Small VLDL ratio	S_VLDL_FC_by_CE	ZNF408	11	46700818	46705912	enhancer_DHS	2663	68099	0.00859391	0.0142577	0.184373	0.18546	6.67183e-11	7.32459e-11	2.0949e-10	2.0949e-10
NMR metabolomics	NMR Lipoprotein subclasses (including composition)	Lipoprotein subclasses composition	-	Free Cholesterol to Cholesteryl Esters in Large VLDL ratio	L_VLDL_FC_by_CE	ZPR1	11	116773799	116788050	enhancer_DHS	413	7336	9.52968e-11	1.11938e-10	0.260813	0.195175	2.21704e-09	2.03865e-09	2.9457e-10	2.9457e-10
NMR metabolomics	NMR Lipoprotein subclasses (including composition)	Lipoprotein subclasses composition	-	Free Cholesterol to Cholesteryl Esters in Large HDL ratio	L_HDL_FC_by_CE	TAGLN	11	117199321	117204782	enhancer_DHS	2029	58827	1.18296e-10	1.12393e-10	0.085677	0.0669597	7.92528e-08	6.39813e-08	3.45245e-10	3.45245e-10
NMR metabolomics	NMR Lipoprotein subclasses (including composition)	Lipoprotein subclasses composition	-	Cholesteryl Esters to Cholesterol in Medium VLDL percentage	M_VLDL_CE_pct_C	BUD13	11	116748170	116772988	enhancer_DHS	1298	36514	2.80929e-07	5.66463e-07	0.207212	0.111395	2.0942e-10	2.46785e-10	6.79307e-10	6.79307e-10
NMR metabolomics	NMR Lipoprotein subclasses (including composition)	Lipoprotein subclasses composition	-	Free Cholesterol to Cholesterol in Medium VLDL percentage	M_VLDL_FC_pct_C	BUD13	11	116748170	116772988	enhancer_DHS	1298	36514	2.80929e-07	5.66463e-07	0.207212	0.111395	2.0942e-10	2.46785e-10	6.79307e-10	6.79307e-10
NMR metabolomics	NMR Lipoprotein subclasses (including composition)	Lipoprotein subclasses composition	-	Cholesteryl Esters to Cholesterol in Very Large HDL percentage	XL_HDL_CE_pct_C	FXYD6	11	117836976	117877486	enhancer_DHS	3371	80875	0.72353	0.731859	0.37389	0.35846	2.24982e-10	2.4678e-10	7.06132e-10	7.06132e-10
NMR metabolomics	NMR Lipoprotein subclasses (including composition)	Lipoprotein subclasses composition	-	Free Cholesterol to Cholesterol in Very Large HDL percentage	XL_HDL_FC_pct_C	FXYD6	11	117836976	117877486	enhancer_DHS	3371	80875	0.72353	0.731859	0.37389	0.35846	2.24982e-10	2.4678e-10	7.06132e-10	7.06132e-10
NMR metabolomics	NMR Lipoprotein subclasses (including composition)	Lipoprotein subclasses composition	-	Free Cholesterol to Cholesteryl Esters in Very Large VLDL ratio	XL_VLDL_FC_by_CE	APOA5	11	116789367	116792420	enhancer_DHS	451	9413	0.000195551	0.00030599	0.998212	0.954046	2.60832e-10	2.79786e-10	8.09929e-10	8.09929e-10
NMR metabolomics	NMR Lipoprotein subclasses (including composition)	Lipoprotein subclasses composition	-	Free Cholesterol to Cholesteryl Esters in Small LDL ratio	S_LDL_FC_by_CE	FADS2	11	61792980	61867354	enhancer_DHS	7363	159139	1.17313e-09	8.08323e-09	5.09177e-10	2.49127e-10	0.000476662	0.000460025	8.62798e-10	8.62798e-10
NMR metabolomics	NMR Lipoprotein subclasses (including composition)	Lipoprotein subclasses composition	-	Free Cholesterol to Cholesteryl Esters in Very Large VLDL ratio	XL_VLDL_FC_by_CE	ZPR1	11	116773799	116788050	enhancer_DHS	413	7331	3.4371e-10	3.61371e-10	0.0883207	0.0627852	2.29372e-09	2.10906e-09	9.10914e-10	9.10914e-10
NMR metabolomics	NMR Lipoprotein subclasses (including composition)	Lipoprotein subclasses composition	-	Cholesteryl Esters to Cholesterol in Small LDL percentage	S_LDL_CE_pct_C	FADS2	11	61792980	61867354	enhancer_DHS	7363	159139	1.20151e-09	8.04078e-09	6.15794e-10	2.97964e-10	0.000507692	0.000489401	1.01066e-09	1.01066e-09
NMR metabolomics	NMR Lipoprotein subclasses (including composition)	Lipoprotein subclasses composition	-	Free Cholesterol to Cholesterol in Small LDL percentage	S_LDL_FC_pct_C	FADS2	11	61792980	61867354	enhancer_DHS	7363	159139	1.20151e-09	8.04078e-09	6.15794e-10	2.97964e-10	0.000507692	0.000489401	1.01066e-09	1.01066e-09
NMR metabolomics	NMR Lipoprotein subclasses (including composition)	Lipoprotein subclasses composition	-	Cholesteryl Esters to Cholesterol in Very Large VLDL percentage	XL_VLDL_CE_pct_C	ZPR1	11	116773799	116788050	enhancer_DHS	413	7331	4.00409e-10	4.2713e-10	0.0779849	0.0551682	3.09217e-09	2.84323e-09	1.08819e-09	1.08819e-09
NMR metabolomics	NMR Lipoprotein subclasses (including composition)	Lipoprotein subclasses composition	-	Free Cholesterol to Cholesterol in Very Large VLDL percentage	XL_VLDL_FC_pct_C	ZPR1	11	116773799	116788050	enhancer_DHS	413	7331	4.00409e-10	4.2713e-10	0.0779849	0.0551682	3.09217e-09	2.84323e-09	1.08819e-09	1.08819e-09
NMR metabolomics	NMR Lipoprotein subclasses (including composition)	Lipoprotein subclasses composition	-	Cholesteryl Esters to Cholesterol in Very Small VLDL percentage	XS_VLDL_CE_pct_C	FADS2	11	61792980	61867354	enhancer_DHS	7387	159938	5.75821e-10	1.66326e-09	1.45397e-09	4.69323e-10	0.000497219	0.000376101	1.16361e-09	1.16361e-09
NMR metabolomics	NMR Lipoprotein subclasses (including composition)	Lipoprotein subclasses composition	-	Free Cholesterol to Cholesterol in Very Small VLDL percentage	XS_VLDL_FC_pct_C	FADS2	11	61792980	61867354	enhancer_DHS	7387	159938	5.75821e-10	1.66326e-09	1.45397e-09	4.69323e-10	0.000497219	0.000376101	1.16361e-09	1.16361e-09
NMR metabolomics	NMR Lipoprotein subclasses (including composition)	Lipoprotein subclasses composition	-	Cholesteryl Esters to Cholesterol in Large HDL percentage	L_HDL_CE_pct_C	TAGLN	11	117199321	117204782	enhancer_DHS	2029	58827	3.23137e-10	9.92102e-10	0.0306814	0.0235329	3.49205e-05	3.19978e-05	1.46246e-09	1.46246e-09
NMR metabolomics	NMR Lipoprotein subclasses (including composition)	Lipoprotein subclasses composition	-	Free Cholesterol to Cholesterol in Large HDL percentage	L_HDL_FC_pct_C	TAGLN	11	117199321	117204782	enhancer_DHS	2029	58827	3.23137e-10	9.92102e-10	0.0306814	0.0235329	3.49205e-05	3.19978e-05	1.46246e-09	1.46246e-09
NMR metabolomics	NMR Lipoprotein subclasses (including composition)	Lipoprotein subclasses composition	-	Cholesteryl Esters to Cholesterol in Medium HDL percentage	M_HDL_CE_pct_C	SIDT2	11	117178733	117197445	enhancer_DHS	1256	27270	3.32896e-10	3.97892e-09	0.000327779	0.000109745	2.15175e-06	2.11013e-06	1.84263e-09	1.84263e-09
NMR metabolomics	NMR Lipoprotein subclasses (including composition)	Lipoprotein subclasses composition	-	Free Cholesterol to Cholesterol in Medium HDL percentage	M_HDL_FC_pct_C	SIDT2	11	117178733	117197445	enhancer_DHS	1256	27270	3.32896e-10	3.97892e-09	0.000327779	0.000109745	2.15175e-06	2.11013e-06	1.84263e-09	1.84263e-09
NMR metabolomics	NMR Lipoprotein subclasses (including composition)	Lipoprotein subclasses composition	-	Free Cholesterol to Cholesteryl Esters in Medium HDL ratio	M_HDL_FC_by_CE	SIDT2	11	117178733	117197445	enhancer_DHS	1256	27270	3.43439e-10	4.0531e-09	0.000322121	0.000107733	2.17415e-06	2.13188e-06	1.8991e-09	1.8991e-09
NMR metabolomics	NMR Lipoprotein subclasses (including composition)	Lipoprotein subclasses composition	-	Free Cholesterol to Cholesteryl Esters in Very Large VLDL ratio	XL_VLDL_FC_by_CE	CEP164	11	117314557	117413268	enhancer_DHS	839	31501	3.48788e-09	7.79978e-10	0.0157401	0.00466713	1.50964e-09	1.17821e-09	1.94808e-09	1.94808e-09
NMR metabolomics	NMR Lipoprotein subclasses (including composition)	Lipoprotein subclasses composition	-	Cholesteryl Esters to Cholesterol in Very Large VLDL percentage	XL_VLDL_CE_pct_C	CEP164	11	117314557	117413268	enhancer_DHS	839	31501	3.99021e-09	9.08814e-10	0.0152609	0.00447808	1.64923e-09	1.28715e-09	2.19442e-09	2.19442e-09
NMR metabolomics	NMR Lipoprotein subclasses (including composition)	Lipoprotein subclasses composition	-	Free Cholesterol to Cholesterol in Very Large VLDL percentage	XL_VLDL_FC_pct_C	CEP164	11	117314557	117413268	enhancer_DHS	839	31501	3.99021e-09	9.08814e-10	0.0152609	0.00447808	1.64923e-09	1.28715e-09	2.19442e-09	2.19442e-09
NMR metabolomics	NMR Lipoprotein subclasses (including composition)	Lipoprotein subclasses composition	-	Free Cholesterol to Cholesteryl Esters in Very Small VLDL ratio	XS_VLDL_FC_by_CE	FADS2	11	61792980	61867354	enhancer_DHS	7387	159938	1.39808e-09	3.60188e-09	2.78949e-09	9.26477e-10	0.000584314	0.00044175	2.46837e-09	2.46837e-09
NMR metabolomics	NMR Lipoprotein subclasses (including composition)	Lipoprotein subclasses composition	-	Cholesteryl Esters to Cholesterol in Very Large VLDL percentage	XL_VLDL_CE_pct_C	APOA5	11	116789367	116792420	enhancer_DHS	451	9413	0.000165606	0.000259142	0.999443	0.9544	1.0408e-09	1.11643e-09	3.23185e-09	3.23185e-09
NMR metabolomics	NMR Lipoprotein subclasses (including composition)	Lipoprotein subclasses composition	-	Free Cholesterol to Cholesterol in Very Large VLDL percentage	XL_VLDL_FC_pct_C	APOA5	11	116789367	116792420	enhancer_DHS	451	9413	0.000165606	0.000259142	0.999443	0.9544	1.0408e-09	1.11643e-09	3.23185e-09	3.23185e-09
NMR metabolomics	NMR Lipoprotein subclasses (including composition)	Lipoprotein subclasses composition	-	Free Cholesterol to Cholesteryl Esters in Small VLDL ratio	S_VLDL_FC_by_CE	BEST1	11	61949821	61965515	enhancer_DHS	1969	50085	8.06742e-10	2.33756e-09	0.0041769	0.00148339	0.000141011	0.000137099	3.59849e-09	3.59849e-09
NMR metabolomics	NMR Lipoprotein subclasses (including composition)	Lipoprotein subclasses composition	-	Cholesteryl Esters to Cholesterol in Small LDL percentage	S_LDL_CE_pct_C	RNF214	11	117232625	117286445	enhancer_DHS	1327	30144	2.47007e-05	0.000282762	0.113361	0.133463	1.26792e-09	1.3325e-09	3.89811e-09	3.89811e-09
NMR metabolomics	NMR Lipoprotein subclasses (including composition)	Lipoprotein subclasses composition	-	Free Cholesterol to Cholesterol in Small LDL percentage	S_LDL_FC_pct_C	RNF214	11	117232625	117286445	enhancer_DHS	1327	30144	2.47007e-05	0.000282762	0.113361	0.133463	1.26792e-09	1.3325e-09	3.89811e-09	3.89811e-09
NMR metabolomics	NMR Lipoprotein subclasses (including composition)	Lipoprotein subclasses composition	-	Cholesteryl Esters to Cholesterol in Small VLDL percentage	S_VLDL_CE_pct_C	BEST1	11	61949821	61965515	enhancer_DHS	1969	50085	9.25874e-10	2.63902e-09	0.00448434	0.00160144	0.000153715	0.000149162	4.1124e-09	4.1124e-09
NMR metabolomics	NMR Lipoprotein subclasses (including composition)	Lipoprotein subclasses composition	-	Free Cholesterol to Cholesterol in Small VLDL percentage	S_VLDL_FC_pct_C	BEST1	11	61949821	61965515	enhancer_DHS	1969	50085	9.25874e-10	2.63902e-09	0.00448434	0.00160144	0.000153715	0.000149162	4.1124e-09	4.1124e-09
NMR metabolomics	NMR Lipoprotein subclasses (including composition)	Lipoprotein subclasses composition	-	Free Cholesterol to Cholesteryl Esters in Small LDL ratio	S_LDL_FC_by_CE	RNF214	11	117232625	117286445	enhancer_DHS	1327	30144	2.48592e-05	0.000283735	0.109985	0.129923	1.51258e-09	1.58962e-09	4.65027e-09	4.65027e-09
NMR metabolomics	NMR Lipoprotein subclasses (including composition)	Lipoprotein subclasses composition	-	Cholesteryl Esters to Cholesterol in Large HDL percentage	L_HDL_CE_pct_C	CEP164	11	117314557	117413268	enhancer_DHS	839	31537	7.64694e-09	2.09054e-09	0.0248301	0.00987457	1.59275e-08	1.24342e-08	7.97527e-09	7.97527e-09
NMR metabolomics	NMR Lipoprotein subclasses (including composition)	Lipoprotein subclasses composition	-	Free Cholesterol to Cholesterol in Large HDL percentage	L_HDL_FC_pct_C	CEP164	11	117314557	117413268	enhancer_DHS	839	31537	7.64694e-09	2.09054e-09	0.0248301	0.00987457	1.59275e-08	1.24342e-08	7.97527e-09	7.97527e-09
NMR metabolomics	NMR Lipoprotein subclasses (including composition)	Lipoprotein subclasses composition	-	Cholesteryl Esters to Cholesterol in Large LDL percentage	L_LDL_CE_pct_C	BUD13	11	116748170	116772988	enhancer_DHS	1297	36399	3.83259e-06	8.04707e-06	0.734387	0.493956	2.72791e-09	3.21441e-09	8.8487e-09	8.8487e-09
NMR metabolomics	NMR Lipoprotein subclasses (including composition)	Lipoprotein subclasses composition	-	Free Cholesterol to Cholesterol in Large LDL percentage	L_LDL_FC_pct_C	BUD13	11	116748170	116772988	enhancer_DHS	1297	36399	3.83259e-06	8.04707e-06	0.734387	0.493956	2.72791e-09	3.21441e-09	8.8487e-09	8.8487e-09
NMR metabolomics	NMR Lipoprotein subclasses (including composition)	Lipoprotein subclasses composition	-	Free Cholesterol to Cholesteryl Esters in Small LDL ratio	S_LDL_FC_by_CE	BUD13	11	116748170	116772988	enhancer_DHS	1297	36451	2.71082e-09	6.09422e-09	0.143113	0.0622257	2.06347e-08	2.36101e-08	9.61848e-09	9.61848e-09
NMR metabolomics	NMR Lipoprotein subclasses (including composition)	Lipoprotein subclasses composition	-	Cholesteryl Esters to Cholesterol in Small LDL percentage	S_LDL_CE_pct_C	BUD13	11	116748170	116772988	enhancer_DHS	1297	36451	2.93746e-09	6.53781e-09	0.137577	0.0595907	2.04621e-08	2.34433e-08	1.02579e-08	1.02579e-08
NMR metabolomics	NMR Lipoprotein subclasses (including composition)	Lipoprotein subclasses composition	-	Free Cholesterol to Cholesterol in Small LDL percentage	S_LDL_FC_pct_C	BUD13	11	116748170	116772988	enhancer_DHS	1297	36451	2.93746e-09	6.53781e-09	0.137577	0.0595907	2.04621e-08	2.34433e-08	1.02579e-08	1.02579e-08
NMR metabolomics	NMR Lipoprotein subclasses (including composition)	Lipoprotein subclasses composition	-	Free Cholesterol to Cholesteryl Esters in Large LDL ratio	L_LDL_FC_by_CE	BUD13	11	116748170	116772988	enhancer_DHS	1297	36399	3.61196e-06	7.59913e-06	0.738733	0.49697	4.0667e-09	4.79196e-09	1.31871e-08	1.31871e-08
NMR metabolomics	NMR Lipoprotein subclasses (including composition)	Lipoprotein subclasses composition	-	Cholesteryl Esters to Cholesterol in Large HDL percentage	L_HDL_CE_pct_C	SIK3	11	116843402	117098437	enhancer_DHS	2554	67307	2.77068e-09	2.08774e-08	0.507724	0.435103	5.32654e-06	5.16744e-06	1.46627e-08	1.46627e-08
NMR metabolomics	NMR Lipoprotein subclasses (including composition)	Lipoprotein subclasses composition	-	Free Cholesterol to Cholesterol in Large HDL percentage	L_HDL_FC_pct_C	SIK3	11	116843402	117098437	enhancer_DHS	2554	67307	2.77068e-09	2.08774e-08	0.507724	0.435103	5.32654e-06	5.16744e-06	1.46627e-08	1.46627e-08
NMR metabolomics	NMR Lipoprotein subclasses (including composition)	Lipoprotein subclasses composition	-	Cholesteryl Esters to Cholesterol in Large HDL percentage	L_HDL_CE_pct_C	SIDT2	11	117178733	117197445	enhancer_DHS	1260	27454	3.08849e-09	1.96484e-08	0.00262306	0.00103596	8.46976e-06	8.01858e-06	1.60034e-08	1.60034e-08
NMR metabolomics	NMR Lipoprotein subclasses (including composition)	Lipoprotein subclasses composition	-	Free Cholesterol to Cholesterol in Large HDL percentage	L_HDL_FC_pct_C	SIDT2	11	117178733	117197445	enhancer_DHS	1260	27454	3.08849e-09	1.96484e-08	0.00262306	0.00103596	8.46976e-06	8.01858e-06	1.60034e-08	1.60034e-08
NMR metabolomics	NMR Lipoprotein subclasses (including composition)	Lipoprotein subclasses composition	-	Cholesteryl Esters to Cholesterol in Medium HDL percentage	M_HDL_CE_pct_C	TAGLN	11	117199321	117204782	enhancer_DHS	2025	58424	4.89726e-09	8.24479e-09	0.00100069	0.000694663	3.39183e-05	2.7375e-05	1.84302e-08	1.84302e-08
NMR metabolomics	NMR Lipoprotein subclasses (including composition)	Lipoprotein subclasses composition	-	Free Cholesterol to Cholesterol in Medium HDL percentage	M_HDL_FC_pct_C	TAGLN	11	117199321	117204782	enhancer_DHS	2025	58424	4.89726e-09	8.24479e-09	0.00100069	0.000694663	3.39183e-05	2.7375e-05	1.84302e-08	1.84302e-08
NMR metabolomics	NMR Lipoprotein subclasses (including composition)	Lipoprotein subclasses composition	-	Free Cholesterol to Cholesteryl Esters in Medium HDL ratio	M_HDL_FC_by_CE	TAGLN	11	117199321	117204782	enhancer_DHS	2025	58424	5.15388e-09	8.60087e-09	0.00107377	0.000746194	3.42717e-05	2.76611e-05	1.93322e-08	1.93322e-08
NMR metabolomics	NMR Lipoprotein subclasses (including composition)	Lipoprotein subclasses composition	-	Cholesteryl Esters to Cholesterol in Very Large HDL percentage	XL_HDL_CE_pct_C	ACP2	11	47239302	47248906	enhancer_DHS	2199	60475	2.66434e-06	3.73216e-06	0.0058592	0.00324495	7.17091e-09	8.44004e-09	2.32038e-08	2.32038e-08
NMR metabolomics	NMR Lipoprotein subclasses (including composition)	Lipoprotein subclasses composition	-	Free Cholesterol to Cholesterol in Very Large HDL percentage	XL_HDL_FC_pct_C	ACP2	11	47239302	47248906	enhancer_DHS	2199	60475	2.66434e-06	3.73216e-06	0.0058592	0.00324495	7.17091e-09	8.44004e-09	2.32038e-08	2.32038e-08
NMR metabolomics	NMR Lipoprotein subclasses (including composition)	Lipoprotein subclasses composition	-	Cholesteryl Esters to Cholesterol in Medium LDL percentage	M_LDL_CE_pct_C	APOA4	11	116820700	116823306	enhancer_DHS	218	4324	9.10899e-09	1.41601e-08	0.196376	0.157741	2.28638e-06	2.13346e-06	3.30927e-08	3.30927e-08
NMR metabolomics	NMR Lipoprotein subclasses (including composition)	Lipoprotein subclasses composition	-	Free Cholesterol to Cholesterol in Medium LDL percentage	M_LDL_FC_pct_C	APOA4	11	116820700	116823306	enhancer_DHS	218	4324	9.10899e-09	1.41601e-08	0.196376	0.157741	2.28638e-06	2.13346e-06	3.30927e-08	3.30927e-08
NMR metabolomics	NMR Lipoprotein subclasses (including composition)	Lipoprotein subclasses composition	-	Free Cholesterol to Cholesteryl Esters in Small VLDL ratio	S_VLDL_FC_by_CE	MYRF	11	61752642	61788518	enhancer_DHS	3241	63816	8.45716e-09	1.71762e-08	0.00533728	0.0033803	3.32853e-05	2.54177e-05	3.3988e-08	3.3988e-08
NMR metabolomics	NMR Lipoprotein subclasses (including composition)	Lipoprotein subclasses composition	-	Cholesteryl Esters to Cholesterol in Very Small VLDL percentage	XS_VLDL_CE_pct_C	FXYD2	11	117800844	117828698	enhancer_DHS	3243	81754	0.286177	0.321798	0.0908336	0.0779113	1.06512e-08	1.21075e-08	3.39984e-08	3.39984e-08
NMR metabolomics	NMR Lipoprotein subclasses (including composition)	Lipoprotein subclasses composition	-	Free Cholesterol to Cholesterol in Very Small VLDL percentage	XS_VLDL_FC_pct_C	FXYD2	11	117800844	117828698	enhancer_DHS	3243	81754	0.286177	0.321798	0.0908336	0.0779113	1.06512e-08	1.21075e-08	3.39984e-08	3.39984e-08
NMR metabolomics	NMR Lipoprotein subclasses (including composition)	Lipoprotein subclasses composition	-	Cholesteryl Esters to Cholesterol in Small VLDL percentage	S_VLDL_CE_pct_C	MYRF	11	61752642	61788518	enhancer_DHS	3241	63816	8.72602e-09	1.75005e-08	0.005147	0.0032567	3.07529e-05	2.34783e-05	3.4921e-08	3.4921e-08
NMR metabolomics	NMR Lipoprotein subclasses (including composition)	Lipoprotein subclasses composition	-	Free Cholesterol to Cholesterol in Small VLDL percentage	S_VLDL_FC_pct_C	MYRF	11	61752642	61788518	enhancer_DHS	3241	63816	8.72602e-09	1.75005e-08	0.005147	0.0032567	3.07529e-05	2.34783e-05	3.4921e-08	3.4921e-08
NMR metabolomics	NMR Lipoprotein subclasses (including composition)	Lipoprotein subclasses composition	-	Free Cholesterol to Cholesteryl Esters in Large HDL ratio	L_HDL_FC_by_CE	SIDT2	11	117178733	117197445	enhancer_DHS	1260	27454	1.01358e-08	9.7699e-08	0.000482178	0.000196502	3.4504e-08	3.39514e-08	3.58553e-08	3.58553e-08
NMR metabolomics	NMR Lipoprotein subclasses (including composition)	Lipoprotein subclasses composition	-	Cholesteryl Esters to Cholesterol in IDL percentage	IDL_CE_pct_C	FADS2	11	61792980	61867354	enhancer_DHS	7363	159083	9.85667e-09	3.10699e-08	2.81925e-05	1.30028e-05	0.000272897	0.000206331	4.48563e-08	4.48563e-08
NMR metabolomics	NMR Lipoprotein subclasses (including composition)	Lipoprotein subclasses composition	-	Free Cholesterol to Cholesterol in IDL percentage	IDL_FC_pct_C	FADS2	11	61792980	61867354	enhancer_DHS	7363	159083	9.85667e-09	3.10699e-08	2.81925e-05	1.30028e-05	0.000272897	0.000206331	4.48563e-08	4.48563e-08
NMR metabolomics	NMR Lipoprotein subclasses (including composition)	Lipoprotein subclasses composition	-	Free Cholesterol to Cholesteryl Esters in IDL percentage	IDL_FC_by_CE	FADS2	11	61792980	61867354	enhancer_DHS	7363	159083	1.00471e-08	3.16386e-08	2.91518e-05	1.3455e-05	0.000275321	0.000208196	4.57126e-08	4.57126e-08
NMR metabolomics	NMR Lipoprotein subclasses (including composition)	Lipoprotein subclasses composition	-	Cholesteryl Esters to Cholesterol in Medium LDL percentage	M_LDL_CE_pct_C	BUD13	11	116748170	116772988	enhancer_DHS	1298	36422	2.24811e-06	5.2565e-06	0.571396	0.3798	1.49536e-08	1.76202e-08	4.82853e-08	4.82853e-08
NMR metabolomics	NMR Lipoprotein subclasses (including composition)	Lipoprotein subclasses composition	-	Free Cholesterol to Cholesterol in Medium LDL percentage	M_LDL_FC_pct_C	BUD13	11	116748170	116772988	enhancer_DHS	1298	36422	2.24811e-06	5.2565e-06	0.571396	0.3798	1.49536e-08	1.76202e-08	4.82853e-08	4.82853e-08
NMR metabolomics	NMR Lipoprotein subclasses (including composition)	Lipoprotein subclasses composition	-	Cholesteryl Esters to Cholesterol in Very Large HDL percentage	XL_HDL_CE_pct_C	SIK3	11	116843402	117098437	enhancer_DHS	2554	67322	1.49035e-08	3.3253e-08	0.46038	0.340417	5.1812e-05	3.92418e-05	6.17186e-08	6.17186e-08
NMR metabolomics	NMR Lipoprotein subclasses (including composition)	Lipoprotein subclasses composition	-	Free Cholesterol to Cholesterol in Very Large HDL percentage	XL_HDL_FC_pct_C	SIK3	11	116843402	117098437	enhancer_DHS	2554	67322	1.49035e-08	3.3253e-08	0.46038	0.340417	5.1812e-05	3.92418e-05	6.17186e-08	6.17186e-08
NMR metabolomics	NMR Lipoprotein subclasses (including composition)	Lipoprotein subclasses composition	-	Free Cholesterol to Cholesteryl Esters in Very Small VLDL ratio	XS_VLDL_FC_by_CE	FXYD2	11	117800844	117828698	enhancer_DHS	3243	81754	0.298712	0.328988	0.0984423	0.0841978	2.10152e-08	2.38885e-08	6.70798e-08	6.70798e-08
NMR metabolomics	NMR Lipoprotein subclasses (including composition)	Lipoprotein subclasses composition	-	Free Cholesterol to Cholesteryl Esters in Large LDL ratio	L_LDL_FC_by_CE	APOA4	11	116820700	116823306	enhancer_DHS	218	4325	3.16721e-08	5.65523e-08	0.877994	0.78191	4.10274e-06	4.15158e-06	1.20625e-07	1.20625e-07
NMR metabolomics	NMR Lipoprotein subclasses (including composition)	Lipoprotein subclasses composition	-	Cholesteryl Esters to Cholesterol in Chylomicrons and Extremely Large VLDL percentage	XXL_VLDL_CE_pct_C	GALNT18	11	11270876	11622005	enhancer_DHS	2307	57836	0.108953	0.153474	0.810792	0.873792	4.28904e-08	4.81265e-08	1.36073e-07	1.36073e-07
NMR metabolomics	NMR Lipoprotein subclasses (including composition)	Lipoprotein subclasses composition	-	Free Cholesterol to Cholesterol in Chylomicrons and Extremely Large VLDL percentage	XXL_VLDL_FC_pct_C	GALNT18	11	11270876	11622005	enhancer_DHS	2307	57836	0.108953	0.153474	0.810792	0.873792	4.28904e-08	4.81265e-08	1.36073e-07	1.36073e-07
NMR metabolomics	NMR Lipoprotein subclasses (including composition)	Lipoprotein subclasses composition	-	Free Cholesterol to Cholesteryl Esters in Small VLDL ratio	S_VLDL_FC_by_CE	MPZL3	11	118226690	118252350	enhancer_DHS	1236	22157	0.0570388	0.077577	0.88577	0.953673	4.56003e-08	5.10999e-08	1.44581e-07	1.44581e-07
NMR metabolomics	NMR Lipoprotein subclasses (including composition)	Lipoprotein subclasses composition	-	Cholesteryl Esters to Cholesterol in Small VLDL percentage	S_VLDL_CE_pct_C	MPZL3	11	118226690	118252350	enhancer_DHS	1236	22157	0.0680258	0.090574	0.848959	0.914383	4.72226e-08	5.29179e-08	1.49725e-07	1.49725e-07
NMR metabolomics	NMR Lipoprotein subclasses (including composition)	Lipoprotein subclasses composition	-	Free Cholesterol to Cholesterol in Small VLDL percentage	S_VLDL_FC_pct_C	MPZL3	11	118226690	118252350	enhancer_DHS	1236	22157	0.0680258	0.090574	0.848959	0.914383	4.72226e-08	5.29179e-08	1.49725e-07	1.49725e-07
NMR metabolomics	NMR Lipoprotein subclasses (including composition)	Lipoprotein subclasses composition	-	Cholesteryl Esters to Cholesterol in Large LDL percentage	L_LDL_CE_pct_C	APOA4	11	116820700	116823306	enhancer_DHS	218	4325	4.76458e-08	8.47634e-08	0.893211	0.798419	4.60411e-06	4.67108e-06	1.8063e-07	1.8063e-07
NMR metabolomics	NMR Lipoprotein subclasses (including composition)	Lipoprotein subclasses composition	-	Free Cholesterol to Cholesterol in Large LDL percentage	L_LDL_FC_pct_C	APOA4	11	116820700	116823306	enhancer_DHS	218	4325	4.76458e-08	8.47634e-08	0.893211	0.798419	4.60411e-06	4.67108e-06	1.8063e-07	1.8063e-07
NMR metabolomics	NMR Lipoprotein subclasses (including composition)	Lipoprotein subclasses composition	-	Free Cholesterol to Cholesteryl Esters in Large VLDL ratio	L_VLDL_FC_by_CE	RNF214	11	117232625	117286445	enhancer_DHS	1335	30379	0.00107052	0.00461857	0.0638583	0.0733038	7.65184e-08	8.04074e-08	2.35233e-07	2.35233e-07
NMR metabolomics	NMR Lipoprotein subclasses (including composition)	Lipoprotein subclasses composition	-	Free Cholesterol to Cholesteryl Esters in IDL percentage	IDL_FC_by_CE	SIDT2	11	117178733	117197445	enhancer_DHS	1254	27222	6.0127e-08	1.21785e-07	0.000866131	0.000420769	1.42232e-05	1.09158e-05	2.39922e-07	2.39922e-07
NMR metabolomics	NMR Lipoprotein subclasses (including composition)	Lipoprotein subclasses composition	-	Cholesteryl Esters to Cholesterol in IDL percentage	IDL_CE_pct_C	SIDT2	11	117178733	117197445	enhancer_DHS	1254	27222	6.08572e-08	1.23172e-07	0.000890418	0.000433095	1.43808e-05	1.10374e-05	2.42775e-07	2.42775e-07
NMR metabolomics	NMR Lipoprotein subclasses (including composition)	Lipoprotein subclasses composition	-	Free Cholesterol to Cholesterol in IDL percentage	IDL_FC_pct_C	SIDT2	11	117178733	117197445	enhancer_DHS	1254	27222	6.08572e-08	1.23172e-07	0.000890418	0.000433095	1.43808e-05	1.10374e-05	2.42775e-07	2.42775e-07
NMR metabolomics	NMR Lipoprotein subclasses (including composition)	Lipoprotein subclasses composition	-	Cholesteryl Esters to Cholesterol in Very Large HDL percentage	XL_HDL_CE_pct_C	TAGLN	11	117199321	117204782	enhancer_DHS	2029	58851	8.64336e-08	1.49214e-07	0.413526	0.33989	3.23822e-06	3.49772e-06	3.18031e-07	3.18031e-07
NMR metabolomics	NMR Lipoprotein subclasses (including composition)	Lipoprotein subclasses composition	-	Free Cholesterol to Cholesterol in Very Large HDL percentage	XL_HDL_FC_pct_C	TAGLN	11	117199321	117204782	enhancer_DHS	2029	58851	8.64336e-08	1.49214e-07	0.413526	0.33989	3.23822e-06	3.49772e-06	3.18031e-07	3.18031e-07
NMR metabolomics	NMR Lipoprotein subclasses (including composition)	Lipoprotein subclasses composition	-	Free Cholesterol to Cholesteryl Esters in Small VLDL ratio	S_VLDL_FC_by_CE	APOA4	11	116820700	116823306	enhancer_DHS	218	4336	1.09123e-07	1.91867e-07	0.63553	0.561977	5.03175e-07	5.14568e-07	3.2775e-07	3.2775e-07
NMR metabolomics	NMR Lipoprotein subclasses (including composition)	Lipoprotein subclasses composition	-	Free Cholesterol to Cholesteryl Esters in Large HDL ratio	L_HDL_FC_by_CE	FXYD6	11	117836976	117877486	enhancer_DHS	3367	80840	0.20312	0.234698	0.647982	0.639577	1.07171e-07	1.1755e-07	3.36362e-07	3.36362e-07
NMR metabolomics	NMR Lipoprotein subclasses (including composition)	Lipoprotein subclasses composition	-	Free Cholesterol to Cholesteryl Esters in Small LDL ratio	S_LDL_FC_by_CE	TMPRSS13	11	117900643	117929459	enhancer_DHS	2301	65674	0.420817	0.411957	0.642487	0.622925	1.04227e-07	1.22241e-07	3.37554e-07	3.37554e-07
NMR metabolomics	NMR Lipoprotein subclasses (including composition)	Lipoprotein subclasses composition	-	Cholesteryl Esters to Cholesterol in Large VLDL percentage	L_VLDL_CE_pct_C	RNF214	11	117232625	117286445	enhancer_DHS	1335	30379	0.0012476	0.00518541	0.0601979	0.0692665	1.10158e-07	1.15757e-07	3.38646e-07	3.38646e-07
NMR metabolomics	NMR Lipoprotein subclasses (including composition)	Lipoprotein subclasses composition	-	Free Cholesterol to Cholesterol in Large VLDL percentage	L_VLDL_FC_pct_C	RNF214	11	117232625	117286445	enhancer_DHS	1335	30379	0.0012476	0.00518541	0.0601979	0.0692665	1.10158e-07	1.15757e-07	3.38646e-07	3.38646e-07
NMR metabolomics	NMR Lipoprotein subclasses (including composition)	Lipoprotein subclasses composition	-	Cholesteryl Esters to Cholesterol in Very Large HDL percentage	XL_HDL_CE_pct_C	SCARB1	12	124776856	124882668	enhancer_DHS	3240	117373	6.61436e-14	5.05142e-13	0.012309	0.00380473	7.27387e-08	6.13433e-08	3.51053e-13	3.51053e-13
NMR metabolomics	NMR Lipoprotein subclasses (including composition)	Lipoprotein subclasses composition	-	Free Cholesterol to Cholesterol in Very Large HDL percentage	XL_HDL_FC_pct_C	SCARB1	12	124776856	124882668	enhancer_DHS	3240	117373	6.61436e-14	5.05142e-13	0.012309	0.00380473	7.27387e-08	6.13433e-08	3.51053e-13	3.51053e-13
NMR metabolomics	NMR Lipoprotein subclasses (including composition)	Lipoprotein subclasses composition	-	Cholesteryl Esters to Cholesterol in Very Large HDL percentage	XL_HDL_CE_pct_C	UBC	12	124911604	124917368	enhancer_DHS	5594	157998	1.92096e-10	1.13178e-12	0.0555316	0.035605	3.65301e-11	2.81711e-11	6.30496e-12	6.30496e-12
NMR metabolomics	NMR Lipoprotein subclasses (including composition)	Lipoprotein subclasses composition	-	Free Cholesterol to Cholesterol in Very Large HDL percentage	XL_HDL_FC_pct_C	UBC	12	124911604	124917368	enhancer_DHS	5594	157998	1.92096e-10	1.13178e-12	0.0555316	0.035605	3.65301e-11	2.81711e-11	6.30496e-12	6.30496e-12
NMR metabolomics	NMR Lipoprotein subclasses (including composition)	Lipoprotein subclasses composition	-	Free Cholesterol to Cholesteryl Esters in Very Small VLDL ratio	XS_VLDL_FC_by_CE	SH2B3	12	111405948	111451623	enhancer_DHS	7376	154419	1.49332e-12	6.97364e-12	0.00941282	0.00874395	1.82417e-06	1.41558e-06	7.37965e-12	7.37965e-12
NMR metabolomics	NMR Lipoprotein subclasses (including composition)	Lipoprotein subclasses composition	-	Cholesteryl Esters to Cholesterol in Very Small VLDL percentage	XS_VLDL_CE_pct_C	SH2B3	12	111405948	111451623	enhancer_DHS	7376	154419	1.51262e-12	7.14965e-12	0.00979191	0.00901952	2.03423e-06	1.57882e-06	7.4909e-12	7.4909e-12
NMR metabolomics	NMR Lipoprotein subclasses (including composition)	Lipoprotein subclasses composition	-	Free Cholesterol to Cholesterol in Very Small VLDL percentage	XS_VLDL_FC_pct_C	SH2B3	12	111405948	111451623	enhancer_DHS	7376	154419	1.51262e-12	7.14965e-12	0.00979191	0.00901952	2.03423e-06	1.57882e-06	7.4909e-12	7.4909e-12
NMR metabolomics	NMR Lipoprotein subclasses (including composition)	Lipoprotein subclasses composition	-	Cholesteryl Esters to Cholesterol in Very Large HDL percentage	XL_HDL_CE_pct_C	CCDC92	12	123918660	123972831	enhancer_DHS	2023	67486.1	2.11113e-08	1.97014e-10	0.590686	0.523095	7.1514e-05	5.33691e-05	1.17115e-09	1.17115e-09
NMR metabolomics	NMR Lipoprotein subclasses (including composition)	Lipoprotein subclasses composition	-	Free Cholesterol to Cholesterol in Very Large HDL percentage	XL_HDL_FC_pct_C	CCDC92	12	123918660	123972831	enhancer_DHS	2023	67486.1	2.11113e-08	1.97014e-10	0.590686	0.523095	7.1514e-05	5.33691e-05	1.17115e-09	1.17115e-09
NMR metabolomics	NMR Lipoprotein subclasses (including composition)	Lipoprotein subclasses composition	-	Cholesteryl Esters to Cholesterol in Very Large HDL percentage	XL_HDL_CE_pct_C	ATP6V0A2	12	123712318	123761755	enhancer_DHS	2633	98960.9	0.0258175	0.0345904	0.0165095	0.0170754	4.26688e-10	5.04648e-10	1.38722e-09	1.38722e-09
NMR metabolomics	NMR Lipoprotein subclasses (including composition)	Lipoprotein subclasses composition	-	Free Cholesterol to Cholesterol in Very Large HDL percentage	XL_HDL_FC_pct_C	ATP6V0A2	12	123712318	123761755	enhancer_DHS	2633	98960.9	0.0258175	0.0345904	0.0165095	0.0170754	4.26688e-10	5.04648e-10	1.38722e-09	1.38722e-09
NMR metabolomics	NMR Lipoprotein subclasses (including composition)	Lipoprotein subclasses composition	-	Cholesteryl Esters to Cholesterol in Medium VLDL percentage	M_VLDL_CE_pct_C	SH2B3	12	111405948	111451623	enhancer_DHS	7363	153965	3.80653e-10	7.11573e-10	0.0717204	0.0676795	4.80688e-06	3.74654e-06	1.48777e-09	1.48777e-09
NMR metabolomics	NMR Lipoprotein subclasses (including composition)	Lipoprotein subclasses composition	-	Free Cholesterol to Cholesterol in Medium VLDL percentage	M_VLDL_FC_pct_C	SH2B3	12	111405948	111451623	enhancer_DHS	7363	153965	3.80653e-10	7.11573e-10	0.0717204	0.0676795	4.80688e-06	3.74654e-06	1.48777e-09	1.48777e-09
NMR metabolomics	NMR Lipoprotein subclasses (including composition)	Lipoprotein subclasses composition	-	Free Cholesterol to Cholesteryl Esters in Chylomicrons and Extremely Large VLDL ratio	XXL_VLDL_FC_by_CE	BCDIN3D	12	49836039	49843129	enhancer_DHS	413	7823	0.393098	0.423493	0.416452	0.411256	8.2126e-09	8.82485e-09	2.55232e-08	2.55232e-08
NMR metabolomics	NMR Lipoprotein subclasses (including composition)	Lipoprotein subclasses composition	-	Free Cholesterol to Cholesteryl Esters in Small VLDL ratio	S_VLDL_FC_by_CE	SH2B3	12	111405948	111451623	enhancer_DHS	7370	153993	1.84684e-08	4.03216e-08	0.00133668	0.000918764	0.000636984	0.000530171	7.59952e-08	7.59952e-08
NMR metabolomics	NMR Lipoprotein subclasses (including composition)	Lipoprotein subclasses composition	-	Cholesteryl Esters to Cholesterol in Small VLDL percentage	S_VLDL_CE_pct_C	SH2B3	12	111405948	111451623	enhancer_DHS	7370	153993	1.92061e-08	4.21607e-08	0.00134885	0.00093524	0.000622459	0.000517972	7.91652e-08	7.91652e-08
NMR metabolomics	NMR Lipoprotein subclasses (including composition)	Lipoprotein subclasses composition	-	Free Cholesterol to Cholesterol in Small VLDL percentage	S_VLDL_FC_pct_C	SH2B3	12	111405948	111451623	enhancer_DHS	7370	153993	1.92061e-08	4.21607e-08	0.00134885	0.00093524	0.000622459	0.000517972	7.91652e-08	7.91652e-08
NMR metabolomics	NMR Lipoprotein subclasses (including composition)	Lipoprotein subclasses composition	-	Cholesteryl Esters to Cholesterol in Large VLDL percentage	L_VLDL_CE_pct_C	CCDC92	12	123918660	123972831	enhancer_DHS	2023	67374.1	3.78801e-07	1.51955e-08	0.00164489	0.0010171	0.000137698	0.000104042	8.7633e-08	8.7633e-08
NMR metabolomics	NMR Lipoprotein subclasses (including composition)	Lipoprotein subclasses composition	-	Free Cholesterol to Cholesterol in Large VLDL percentage	L_VLDL_FC_pct_C	CCDC92	12	123918660	123972831	enhancer_DHS	2023	67374.1	3.78801e-07	1.51955e-08	0.00164489	0.0010171	0.000137698	0.000104042	8.7633e-08	8.7633e-08
NMR metabolomics	NMR Lipoprotein subclasses (including composition)	Lipoprotein subclasses composition	-	Cholesteryl Esters to Cholesterol in Medium HDL percentage	M_HDL_CE_pct_C	SCARB1	12	124776856	124882668	enhancer_DHS	3225	116604	2.11148e-07	3.28109e-07	0.0437254	0.0239316	3.8493e-08	3.24614e-08	9.29247e-08	9.29247e-08
NMR metabolomics	NMR Lipoprotein subclasses (including composition)	Lipoprotein subclasses composition	-	Free Cholesterol to Cholesterol in Medium HDL percentage	M_HDL_FC_pct_C	SCARB1	12	124776856	124882668	enhancer_DHS	3225	116604	2.11148e-07	3.28109e-07	0.0437254	0.0239316	3.8493e-08	3.24614e-08	9.29247e-08	9.29247e-08
NMR metabolomics	NMR Lipoprotein subclasses (including composition)	Lipoprotein subclasses composition	-	Free Cholesterol to Cholesteryl Esters in Medium HDL ratio	M_HDL_FC_by_CE	SCARB1	12	124776856	124882668	enhancer_DHS	3225	116604	2.17336e-07	3.32437e-07	0.0431095	0.0235604	3.96848e-08	3.34664e-08	9.57112e-08	9.57112e-08
NMR metabolomics	NMR Lipoprotein subclasses (including composition)	Lipoprotein subclasses composition	-	Cholesteryl Esters to Cholesterol in Very Large HDL percentage	XL_HDL_CE_pct_C	SH2B3	12	111405948	111451623	enhancer_DHS	7389	154916	2.43545e-08	4.9172e-08	0.0171202	0.0137087	0.000889854	0.000721314	9.77204e-08	9.77204e-08
NMR metabolomics	NMR Lipoprotein subclasses (including composition)	Lipoprotein subclasses composition	-	Free Cholesterol to Cholesterol in Very Large HDL percentage	XL_HDL_FC_pct_C	SH2B3	12	111405948	111451623	enhancer_DHS	7389	154916	2.43545e-08	4.9172e-08	0.0171202	0.0137087	0.000889854	0.000721314	9.77204e-08	9.77204e-08
NMR metabolomics	NMR Lipoprotein subclasses (including composition)	Lipoprotein subclasses composition	-	Free Cholesterol to Cholesteryl Esters in Large VLDL ratio	L_VLDL_FC_by_CE	CCDC92	12	123918660	123972831	enhancer_DHS	2023	67374.1	7.15004e-07	3.27925e-08	0.00305176	0.00194132	0.00018494	0.000139818	1.88048e-07	1.88048e-07
NMR metabolomics	NMR Lipoprotein subclasses (including composition)	Lipoprotein subclasses composition	-	Free Cholesterol to Cholesteryl Esters in Chylomicrons and Extremely Large VLDL ratio	XXL_VLDL_FC_by_CE	KCNH3	12	49539157	49558308	enhancer_DHS	639	16870	0.337803	0.362604	0.793185	0.835485	9.70702e-08	1.06057e-07	3.04095e-07	3.04095e-07
NMR metabolomics	NMR Lipoprotein subclasses (including composition)	Lipoprotein subclasses composition	-	Free Cholesterol to Cholesteryl Esters in Chylomicrons and Extremely Large VLDL ratio	XXL_VLDL_FC_by_CE	ITM2B	13	48232612	48270357	enhancer_DHS	4473	132559	0.289275	0.301983	0.854521	0.840837	2.23503e-09	2.59621e-09	7.20636e-09	7.20636e-09
NMR metabolomics	NMR Lipoprotein subclasses (including composition)	Lipoprotein subclasses composition	-	Free Cholesterol to Cholesteryl Esters in Large HDL ratio	L_HDL_FC_by_CE	RCBTB1	13	49531946	49585583	enhancer_DHS	1960	57772	0.355527	0.404757	0.401916	0.397841	8.36223e-08	9.69906e-08	2.69435e-07	2.69435e-07
NMR metabolomics	NMR Lipoprotein subclasses (including composition)	Lipoprotein subclasses composition	-	Free Cholesterol to Cholesterol in Small HDL percentage	S_HDL_FC_pct_C	ADAM10	15	58588807	58749978	enhancer_DHS	7658	186115	4.91573e-137	2.31953e-128	5.56614e-06	1.5937e-06	2.65111e-72	2.05502e-72	2.94944e-136	2.94944e-136
NMR metabolomics	NMR Lipoprotein subclasses (including composition)	Lipoprotein subclasses composition	-	Cholesteryl Esters to Cholesterol in Small HDL percentage	S_HDL_CE_pct_C	ADAM10	15	58588807	58749978	enhancer_DHS	7658	186115	4.91573e-137	2.31953e-128	5.56614e-06	1.5937e-06	2.65111e-72	2.05502e-72	2.94944e-136	2.94944e-136
NMR metabolomics	NMR Lipoprotein subclasses (including composition)	Lipoprotein subclasses composition	-	Free Cholesterol to Cholesteryl Esters in Medium HDL ratio	M_HDL_FC_by_CE	ADAM10	15	58588807	58749978	enhancer_DHS	7670	186724	1.06633e-86	7.5349e-81	0.00146716	0.000745855	3.74954e-47	4.18629e-47	6.39795e-86	6.39795e-86
NMR metabolomics	NMR Lipoprotein subclasses (including composition)	Lipoprotein subclasses composition	-	Free Cholesterol to Cholesterol in Medium HDL percentage	M_HDL_FC_pct_C	ADAM10	15	58588807	58749978	enhancer_DHS	7670	186724	2.46512e-86	1.65011e-80	0.00145138	0.000738264	6.14232e-47	6.85774e-47	1.47907e-85	1.47907e-85
NMR metabolomics	NMR Lipoprotein subclasses (including composition)	Lipoprotein subclasses composition	-	Cholesteryl Esters to Cholesterol in Medium HDL percentage	M_HDL_CE_pct_C	ADAM10	15	58588807	58749978	enhancer_DHS	7670	186724	2.46512e-86	1.65011e-80	0.00145138	0.000738264	6.14232e-47	6.85774e-47	1.47907e-85	1.47907e-85
NMR metabolomics	NMR Lipoprotein subclasses (including composition)	Lipoprotein subclasses composition	-	Cholesteryl Esters to Cholesterol in Small HDL percentage	S_HDL_CE_pct_C	LIPC	15	58410569	58569843	enhancer_DHS	6352	161304	1.11687e-80	1.49912e-63	0.0522608	0.0245142	4.62156e-34	4.1573e-34	6.7012e-80	6.7012e-80
NMR metabolomics	NMR Lipoprotein subclasses (including composition)	Lipoprotein subclasses composition	-	Free Cholesterol to Cholesterol in Small HDL percentage	S_HDL_FC_pct_C	LIPC	15	58410569	58569843	enhancer_DHS	6352	161304	1.11687e-80	1.49912e-63	0.0522608	0.0245142	4.62156e-34	4.1573e-34	6.7012e-80	6.7012e-80
NMR metabolomics	NMR Lipoprotein subclasses (including composition)	Lipoprotein subclasses composition	-	Free Cholesterol to Cholesteryl Esters in Medium HDL ratio	M_HDL_FC_by_CE	LIPC	15	58410569	58569843	enhancer_DHS	6356	161775	5.1861e-55	1.56468e-43	0.0374517	0.0186458	7.55767e-21	6.79882e-21	3.11166e-54	3.11166e-54
NMR metabolomics	NMR Lipoprotein subclasses (including composition)	Lipoprotein subclasses composition	-	Cholesteryl Esters to Cholesterol in Medium HDL percentage	M_HDL_CE_pct_C	LIPC	15	58410569	58569843	enhancer_DHS	6356	161775	7.13272e-55	2.01882e-43	0.0382406	0.0190558	1.04886e-20	9.43543e-21	4.27963e-54	4.27963e-54
NMR metabolomics	NMR Lipoprotein subclasses (including composition)	Lipoprotein subclasses composition	-	Free Cholesterol to Cholesterol in Medium HDL percentage	M_HDL_FC_pct_C	LIPC	15	58410569	58569843	enhancer_DHS	6356	161775	7.13272e-55	2.01882e-43	0.0382406	0.0190558	1.04886e-20	9.43543e-21	4.27963e-54	4.27963e-54
NMR metabolomics	NMR Lipoprotein subclasses (including composition)	Lipoprotein subclasses composition	-	Cholesteryl Esters to Cholesterol in Small HDL percentage	S_HDL_CE_pct_C	SLTM	15	58879045	58933653	enhancer_DHS	3103	83896	7.68011e-40	4.26205e-34	0.00521763	0.00558768	4.64844e-12	4.37013e-12	4.60806e-39	4.60806e-39
NMR metabolomics	NMR Lipoprotein subclasses (including composition)	Lipoprotein subclasses composition	-	Free Cholesterol to Cholesterol in Small HDL percentage	S_HDL_FC_pct_C	SLTM	15	58879045	58933653	enhancer_DHS	3103	83896	7.68011e-40	4.26205e-34	0.00521763	0.00558768	4.64844e-12	4.37013e-12	4.60806e-39	4.60806e-39
NMR metabolomics	NMR Lipoprotein subclasses (including composition)	Lipoprotein subclasses composition	-	Cholesteryl Esters to Cholesterol in Small HDL percentage	S_HDL_CE_pct_C	MINDY2	15	58771192	58861900	enhancer_DHS	1979	55408	2.65106e-36	3.68486e-29	0.00922154	0.00196012	6.0239e-14	5.76202e-14	1.59063e-35	1.59063e-35
NMR metabolomics	NMR Lipoprotein subclasses (including composition)	Lipoprotein subclasses composition	-	Free Cholesterol to Cholesterol in Small HDL percentage	S_HDL_FC_pct_C	MINDY2	15	58771192	58861900	enhancer_DHS	1979	55408	2.65106e-36	3.68486e-29	0.00922154	0.00196012	6.0239e-14	5.76202e-14	1.59063e-35	1.59063e-35
NMR metabolomics	NMR Lipoprotein subclasses (including composition)	Lipoprotein subclasses composition	-	Cholesteryl Esters to Cholesterol in Large HDL percentage	L_HDL_CE_pct_C	ADAM10	15	58588807	58749978	enhancer_DHS	7696	187909	5.327e-30	1.38453e-28	0.85266	0.714564	9.19293e-19	7.12054e-19	3.07778e-29	3.07778e-29
NMR metabolomics	NMR Lipoprotein subclasses (including composition)	Lipoprotein subclasses composition	-	Free Cholesterol to Cholesterol in Large HDL percentage	L_HDL_FC_pct_C	ADAM10	15	58588807	58749978	enhancer_DHS	7696	187909	5.327e-30	1.38453e-28	0.85266	0.714564	9.19293e-19	7.12054e-19	3.07778e-29	3.07778e-29
NMR metabolomics	NMR Lipoprotein subclasses (including composition)	Lipoprotein subclasses composition	-	Cholesteryl Esters to Cholesterol in Medium HDL percentage	M_HDL_CE_pct_C	SLTM	15	58879045	58933653	enhancer_DHS	3107	84178	5.52317e-28	4.26693e-24	0.00894295	0.00906762	4.30082e-09	4.07903e-09	3.31348e-27	3.31348e-27
NMR metabolomics	NMR Lipoprotein subclasses (including composition)	Lipoprotein subclasses composition	-	Free Cholesterol to Cholesterol in Medium HDL percentage	M_HDL_FC_pct_C	SLTM	15	58879045	58933653	enhancer_DHS	3107	84178	5.52317e-28	4.26693e-24	0.00894295	0.00906762	4.30082e-09	4.07903e-09	3.31348e-27	3.31348e-27
NMR metabolomics	NMR Lipoprotein subclasses (including composition)	Lipoprotein subclasses composition	-	Free Cholesterol to Cholesteryl Esters in Medium HDL ratio	M_HDL_FC_by_CE	SLTM	15	58879045	58933653	enhancer_DHS	3107	84178	5.83369e-28	4.40387e-24	0.00892037	0.00902135	4.34704e-09	4.12257e-09	3.49975e-27	3.49975e-27
NMR metabolomics	NMR Lipoprotein subclasses (including composition)	Lipoprotein subclasses composition	-	Cholesteryl Esters to Cholesterol in Medium HDL percentage	M_HDL_CE_pct_C	MINDY2	15	58771192	58861900	enhancer_DHS	1985	55569	1.05011e-24	3.64036e-20	0.0316563	0.0103277	8.03452e-10	7.92487e-10	6.3005e-24	6.3005e-24
NMR metabolomics	NMR Lipoprotein subclasses (including composition)	Lipoprotein subclasses composition	-	Free Cholesterol to Cholesterol in Medium HDL percentage	M_HDL_FC_pct_C	MINDY2	15	58771192	58861900	enhancer_DHS	1985	55569	1.05011e-24	3.64036e-20	0.0316563	0.0103277	8.03452e-10	7.92487e-10	6.3005e-24	6.3005e-24
NMR metabolomics	NMR Lipoprotein subclasses (including composition)	Lipoprotein subclasses composition	-	Free Cholesterol to Cholesteryl Esters in Medium HDL ratio	M_HDL_FC_by_CE	MINDY2	15	58771192	58861900	enhancer_DHS	1985	55569	1.06986e-24	3.67898e-20	0.0301977	0.00980853	7.5321e-10	7.4295e-10	6.41898e-24	6.41898e-24
NMR metabolomics	NMR Lipoprotein subclasses (including composition)	Lipoprotein subclasses composition	-	Cholesteryl Esters to Cholesterol in Very Large HDL percentage	XL_HDL_CE_pct_C	LIPC	15	58410569	58569843	enhancer_DHS	6371	162836	1.72946e-23	1.33422e-18	0.692361	0.571117	1.69015e-06	1.52054e-06	1.03766e-22	1.03766e-22
NMR metabolomics	NMR Lipoprotein subclasses (including composition)	Lipoprotein subclasses composition	-	Free Cholesterol to Cholesterol in Very Large HDL percentage	XL_HDL_FC_pct_C	LIPC	15	58410569	58569843	enhancer_DHS	6371	162836	1.72946e-23	1.33422e-18	0.692361	0.571117	1.69015e-06	1.52054e-06	1.03766e-22	1.03766e-22
NMR metabolomics	NMR Lipoprotein subclasses (including composition)	Lipoprotein subclasses composition	-	Free Cholesterol to Cholesterol in Small HDL percentage	S_HDL_FC_pct_C	LDHAL6B	15	59206823	59208515	enhancer_DHS	1418	28887	2.06071e-17	8.12956e-15	0.347012	0.307298	4.24927e-21	3.83973e-21	1.21012e-20	1.21012e-20
NMR metabolomics	NMR Lipoprotein subclasses (including composition)	Lipoprotein subclasses composition	-	Cholesteryl Esters to Cholesterol in Small HDL percentage	S_HDL_CE_pct_C	LDHAL6B	15	59206823	59208515	enhancer_DHS	1418	28887	2.06071e-17	8.12956e-15	0.347012	0.307298	4.24927e-21	3.83973e-21	1.21012e-20	1.21012e-20
NMR metabolomics	NMR Lipoprotein subclasses (including composition)	Lipoprotein subclasses composition	-	Free Cholesterol to Cholesterol in Very Large HDL percentage	XL_HDL_FC_pct_C	ADAM10	15	58588807	58749978	enhancer_DHS	7696	187961	8.23798e-20	1.40988e-18	0.223801	0.200717	3.11414e-12	3.47589e-12	4.66992e-19	4.66992e-19
NMR metabolomics	NMR Lipoprotein subclasses (including composition)	Lipoprotein subclasses composition	-	Cholesteryl Esters to Cholesterol in Very Large HDL percentage	XL_HDL_CE_pct_C	ADAM10	15	58588807	58749978	enhancer_DHS	7696	187961	8.23798e-20	1.40988e-18	0.223801	0.200717	3.11414e-12	3.47589e-12	4.66992e-19	4.66992e-19
NMR metabolomics	NMR Lipoprotein subclasses (including composition)	Lipoprotein subclasses composition	-	Cholesteryl Esters to Cholesterol in Small VLDL percentage	S_VLDL_CE_pct_C	ADAM10	15	58588807	58749978	enhancer_DHS	7673	186825	1.14995e-17	2.49632e-17	0.00557283	0.00409375	3.97652e-11	3.08183e-11	4.72369e-17	4.72369e-17
NMR metabolomics	NMR Lipoprotein subclasses (including composition)	Lipoprotein subclasses composition	-	Free Cholesterol to Cholesterol in Small VLDL percentage	S_VLDL_FC_pct_C	ADAM10	15	58588807	58749978	enhancer_DHS	7673	186825	1.14995e-17	2.49632e-17	0.00557283	0.00409375	3.97652e-11	3.08183e-11	4.72369e-17	4.72369e-17
NMR metabolomics	NMR Lipoprotein subclasses (including composition)	Lipoprotein subclasses composition	-	Free Cholesterol to Cholesteryl Esters in Small VLDL ratio	S_VLDL_FC_by_CE	ADAM10	15	58588807	58749978	enhancer_DHS	7673	186825	1.99719e-17	4.42062e-17	0.00569459	0.00421171	5.9922e-11	4.644e-11	8.25404e-17	8.25404e-17
NMR metabolomics	NMR Lipoprotein subclasses (including composition)	Lipoprotein subclasses composition	-	Cholesteryl Esters to Cholesterol in Small HDL percentage	S_HDL_CE_pct_C	ALDH1A2	15	57953424	58497866	enhancer_DHS	2950	77750	1.94569e-17	1.09656e-15	4.85085e-05	1.39897e-05	5.31992e-11	5.88666e-11	1.148e-16	1.148e-16
NMR metabolomics	NMR Lipoprotein subclasses (including composition)	Lipoprotein subclasses composition	-	Free Cholesterol to Cholesterol in Small HDL percentage	S_HDL_FC_pct_C	ALDH1A2	15	57953424	58497866	enhancer_DHS	2950	77750	1.94569e-17	1.09656e-15	4.85085e-05	1.39897e-05	5.31992e-11	5.88666e-11	1.148e-16	1.148e-16
NMR metabolomics	NMR Lipoprotein subclasses (including composition)	Lipoprotein subclasses composition	-	Free Cholesterol to Cholesterol in Small HDL percentage	S_HDL_FC_pct_C	MYO1E	15	59132434	59372900	enhancer_DHS	8640	257595	2.7117e-17	1.51365e-15	0.00541457	0.00578745	3.3823e-10	3.75081e-10	1.5982e-16	1.5982e-16
NMR metabolomics	NMR Lipoprotein subclasses (including composition)	Lipoprotein subclasses composition	-	Cholesteryl Esters to Cholesterol in Small HDL percentage	S_HDL_CE_pct_C	MYO1E	15	59132434	59372900	enhancer_DHS	8640	257595	2.7117e-17	1.51365e-15	0.00541457	0.00578745	3.3823e-10	3.75081e-10	1.5982e-16	1.5982e-16
NMR metabolomics	NMR Lipoprotein subclasses (including composition)	Lipoprotein subclasses composition	-	Free Cholesterol to Cholesterol in Large HDL percentage	L_HDL_FC_pct_C	LIPC	15	58410569	58569843	enhancer_DHS	6373	162791	4.13949e-17	3.07642e-14	0.00712145	0.00520703	2.64259e-07	2.37613e-07	2.48036e-16	2.48036e-16
NMR metabolomics	NMR Lipoprotein subclasses (including composition)	Lipoprotein subclasses composition	-	Cholesteryl Esters to Cholesterol in Large HDL percentage	L_HDL_CE_pct_C	LIPC	15	58410569	58569843	enhancer_DHS	6373	162791	4.13949e-17	3.07642e-14	0.00712145	0.00520703	2.64259e-07	2.37613e-07	2.48036e-16	2.48036e-16
NMR metabolomics	NMR Lipoprotein subclasses (including composition)	Lipoprotein subclasses composition	-	Cholesteryl Esters to Cholesterol in Large VLDL percentage	L_VLDL_CE_pct_C	LIPC	15	58410569	58569843	enhancer_DHS	6370	162709	7.44824e-15	3.85915e-12	0.984906	0.89235	1.19835e-08	1.26474e-08	4.4631e-14	4.4631e-14
NMR metabolomics	NMR Lipoprotein subclasses (including composition)	Lipoprotein subclasses composition	-	Free Cholesterol to Cholesterol in Large VLDL percentage	L_VLDL_FC_pct_C	LIPC	15	58410569	58569843	enhancer_DHS	6370	162709	7.44824e-15	3.85915e-12	0.984906	0.89235	1.19835e-08	1.26474e-08	4.4631e-14	4.4631e-14
NMR metabolomics	NMR Lipoprotein subclasses (including composition)	Lipoprotein subclasses composition	-	Free Cholesterol to Cholesteryl Esters in Large VLDL ratio	L_VLDL_FC_by_CE	LIPC	15	58410569	58569843	enhancer_DHS	6370	162709	1.33945e-14	5.97752e-12	0.980161	0.930879	1.34658e-08	1.42116e-08	8.01581e-14	8.01581e-14
NMR metabolomics	NMR Lipoprotein subclasses (including composition)	Lipoprotein subclasses composition	-	Free Cholesterol to Cholesteryl Esters in Medium HDL ratio	M_HDL_FC_by_CE	LDHAL6B	15	59206823	59208515	enhancer_DHS	1419	28985	1.97601e-11	8.34811e-10	0.283123	0.262875	4.94989e-13	4.47406e-13	1.39311e-12	1.39311e-12
NMR metabolomics	NMR Lipoprotein subclasses (including composition)	Lipoprotein subclasses composition	-	Cholesteryl Esters to Cholesterol in Medium HDL percentage	M_HDL_CE_pct_C	LDHAL6B	15	59206823	59208515	enhancer_DHS	1419	28985	2.0607e-11	8.68154e-10	0.285654	0.265039	5.22628e-13	4.72388e-13	1.47082e-12	1.47082e-12
NMR metabolomics	NMR Lipoprotein subclasses (including composition)	Lipoprotein subclasses composition	-	Free Cholesterol to Cholesterol in Medium HDL percentage	M_HDL_FC_pct_C	LDHAL6B	15	59206823	59208515	enhancer_DHS	1419	28985	2.0607e-11	8.68154e-10	0.285654	0.265039	5.22628e-13	4.72388e-13	1.47082e-12	1.47082e-12
NMR metabolomics	NMR Lipoprotein subclasses (including composition)	Lipoprotein subclasses composition	-	Cholesteryl Esters to Cholesterol in Small HDL percentage	S_HDL_CE_pct_C	RNF111	15	58865175	59097419	enhancer_DHS	988	32109	2.97545e-11	1.09578e-12	0.0311792	0.0555601	2.09608e-09	1.55041e-09	6.33382e-12	6.33382e-12
NMR metabolomics	NMR Lipoprotein subclasses (including composition)	Lipoprotein subclasses composition	-	Free Cholesterol to Cholesterol in Small HDL percentage	S_HDL_FC_pct_C	RNF111	15	58865175	59097419	enhancer_DHS	988	32109	2.97545e-11	1.09578e-12	0.0311792	0.0555601	2.09608e-09	1.55041e-09	6.33382e-12	6.33382e-12
NMR metabolomics	NMR Lipoprotein subclasses (including composition)	Lipoprotein subclasses composition	-	Free Cholesterol to Cholesteryl Esters in Medium HDL ratio	M_HDL_FC_by_CE	MYO1E	15	59132434	59372900	enhancer_DHS	8645	258413	2.00463e-12	4.81955e-11	0.00997576	0.0106136	3.1514e-07	3.4297e-07	1.15472e-11	1.15472e-11
NMR metabolomics	NMR Lipoprotein subclasses (including composition)	Lipoprotein subclasses composition	-	Cholesteryl Esters to Cholesterol in Medium HDL percentage	M_HDL_CE_pct_C	MYO1E	15	59132434	59372900	enhancer_DHS	8645	258413	2.01685e-12	4.86089e-11	0.0101972	0.0108792	3.1696e-07	3.44801e-07	1.16189e-11	1.16189e-11
NMR metabolomics	NMR Lipoprotein subclasses (including composition)	Lipoprotein subclasses composition	-	Free Cholesterol to Cholesterol in Medium HDL percentage	M_HDL_FC_pct_C	MYO1E	15	59132434	59372900	enhancer_DHS	8645	258413	2.01685e-12	4.86089e-11	0.0101972	0.0108792	3.1696e-07	3.44801e-07	1.16189e-11	1.16189e-11
NMR metabolomics	NMR Lipoprotein subclasses (including composition)	Lipoprotein subclasses composition	-	Free Cholesterol to Cholesteryl Esters in Medium HDL ratio	M_HDL_FC_by_CE	ALDH1A2	15	57953424	58497866	enhancer_DHS	2953	78014	2.48406e-12	4.7437e-11	0.000111653	4.1834e-05	1.95688e-08	2.16535e-08	1.41598e-11	1.41598e-11
NMR metabolomics	NMR Lipoprotein subclasses (including composition)	Lipoprotein subclasses composition	-	Cholesteryl Esters to Cholesterol in Medium HDL percentage	M_HDL_CE_pct_C	ALDH1A2	15	57953424	58497866	enhancer_DHS	2953	78014	2.50058e-12	4.77297e-11	0.000109346	4.09217e-05	2.0184e-08	2.23339e-08	1.42533e-11	1.42533e-11
NMR metabolomics	NMR Lipoprotein subclasses (including composition)	Lipoprotein subclasses composition	-	Free Cholesterol to Cholesterol in Medium HDL percentage	M_HDL_FC_pct_C	ALDH1A2	15	57953424	58497866	enhancer_DHS	2953	78014	2.50058e-12	4.77297e-11	0.000109346	4.09217e-05	2.0184e-08	2.23339e-08	1.42533e-11	1.42533e-11
NMR metabolomics	NMR Lipoprotein subclasses (including composition)	Lipoprotein subclasses composition	-	Cholesteryl Esters to Cholesterol in Large VLDL percentage	L_VLDL_CE_pct_C	ADAM10	15	58588807	58749978	enhancer_DHS	7691	187741	1.04042e-07	8.46372e-07	0.63858	0.658552	2.426e-11	2.70934e-11	7.67851e-11	7.67851e-11
NMR metabolomics	NMR Lipoprotein subclasses (including composition)	Lipoprotein subclasses composition	-	Free Cholesterol to Cholesterol in Large VLDL percentage	L_VLDL_FC_pct_C	ADAM10	15	58588807	58749978	enhancer_DHS	7691	187741	1.04042e-07	8.46372e-07	0.63858	0.658552	2.426e-11	2.70934e-11	7.67851e-11	7.67851e-11
NMR metabolomics	NMR Lipoprotein subclasses (including composition)	Lipoprotein subclasses composition	-	Free Cholesterol to Cholesteryl Esters in Large VLDL ratio	L_VLDL_FC_by_CE	ADAM10	15	58588807	58749978	enhancer_DHS	7691	187741	2.04192e-07	1.48201e-06	0.635621	0.655914	5.79894e-11	6.47621e-11	1.83536e-10	1.83536e-10
NMR metabolomics	NMR Lipoprotein subclasses (including composition)	Lipoprotein subclasses composition	-	Cholesteryl Esters to Cholesterol in Large HDL percentage	L_HDL_CE_pct_C	SLTM	15	58879045	58933653	enhancer_DHS	3118	84779	4.55139e-10	7.01137e-09	0.00173769	0.00268051	0.000231384	0.000223269	2.56436e-09	2.56436e-09
NMR metabolomics	NMR Lipoprotein subclasses (including composition)	Lipoprotein subclasses composition	-	Free Cholesterol to Cholesterol in Large HDL percentage	L_HDL_FC_pct_C	SLTM	15	58879045	58933653	enhancer_DHS	3118	84779	4.55139e-10	7.01137e-09	0.00173769	0.00268051	0.000231384	0.000223269	2.56436e-09	2.56436e-09
NMR metabolomics	NMR Lipoprotein subclasses (including composition)	Lipoprotein subclasses composition	-	Free Cholesterol to Cholesteryl Esters in Large HDL ratio	L_HDL_FC_by_CE	ADAM10	15	58588807	58749978	enhancer_DHS	7696	187909	1.06672e-09	1.42912e-09	0.331665	0.400068	9.89559e-07	7.66486e-07	3.65965e-09	3.65965e-09
NMR metabolomics	NMR Lipoprotein subclasses (including composition)	Lipoprotein subclasses composition	-	Free Cholesterol to Cholesteryl Esters in Small LDL ratio	S_LDL_FC_by_CE	ADAM10	15	58588807	58749978	enhancer_DHS	7668	186510	2.97355e-09	9.36375e-10	0.0171723	0.0125704	3.55844e-08	2.75843e-08	4.08552e-09	4.08552e-09
NMR metabolomics	NMR Lipoprotein subclasses (including composition)	Lipoprotein subclasses composition	-	Cholesteryl Esters to Cholesterol in Small LDL percentage	S_LDL_CE_pct_C	ADAM10	15	58588807	58749978	enhancer_DHS	7668	186510	3.25933e-09	9.66737e-10	0.0181467	0.0132612	3.55609e-08	2.75661e-08	4.26859e-09	4.26859e-09
NMR metabolomics	NMR Lipoprotein subclasses (including composition)	Lipoprotein subclasses composition	-	Free Cholesterol to Cholesterol in Small LDL percentage	S_LDL_FC_pct_C	ADAM10	15	58588807	58749978	enhancer_DHS	7668	186510	3.25933e-09	9.66737e-10	0.0181467	0.0132612	3.55609e-08	2.75661e-08	4.26859e-09	4.26859e-09
NMR metabolomics	NMR Lipoprotein subclasses (including composition)	Lipoprotein subclasses composition	-	Cholesteryl Esters to Cholesterol in Large HDL percentage	L_HDL_CE_pct_C	MINDY2	15	58771192	58861900	enhancer_DHS	1993	55911	3.80073e-09	4.14378e-08	0.115678	0.066938	0.000880254	0.000739261	2.08883e-08	2.08883e-08
NMR metabolomics	NMR Lipoprotein subclasses (including composition)	Lipoprotein subclasses composition	-	Free Cholesterol to Cholesterol in Large HDL percentage	L_HDL_FC_pct_C	MINDY2	15	58771192	58861900	enhancer_DHS	1993	55911	3.80073e-09	4.14378e-08	0.115678	0.066938	0.000880254	0.000739261	2.08883e-08	2.08883e-08
NMR metabolomics	NMR Lipoprotein subclasses (including composition)	Lipoprotein subclasses composition	-	Free Cholesterol to Cholesteryl Esters in Small VLDL ratio	S_VLDL_FC_by_CE	LIPC	15	58410569	58569843	enhancer_DHS	6358	161935	5.9051e-09	9.68524e-08	0.799437	0.727109	2.14866e-05	1.93264e-05	3.33763e-08	3.33763e-08
NMR metabolomics	NMR Lipoprotein subclasses (including composition)	Lipoprotein subclasses composition	-	Cholesteryl Esters to Cholesterol in Small VLDL percentage	S_VLDL_CE_pct_C	LIPC	15	58410569	58569843	enhancer_DHS	6358	161935	5.93921e-09	9.3497e-08	0.811501	0.737696	1.8401e-05	1.65509e-05	3.34854e-08	3.34854e-08
NMR metabolomics	NMR Lipoprotein subclasses (including composition)	Lipoprotein subclasses composition	-	Free Cholesterol to Cholesterol in Small VLDL percentage	S_VLDL_FC_pct_C	LIPC	15	58410569	58569843	enhancer_DHS	6358	161935	5.93921e-09	9.3497e-08	0.811501	0.737696	1.8401e-05	1.65509e-05	3.34854e-08	3.34854e-08
NMR metabolomics	NMR Lipoprotein subclasses (including composition)	Lipoprotein subclasses composition	-	Free Cholesterol to Cholesteryl Esters in Large HDL ratio	L_HDL_FC_by_CE	IDH3A	15	78131498	78171949	enhancer_DHS	838	14176	0.446973	0.486279	0.398277	0.449603	1.85293e-08	2.07692e-08	5.87563e-08	5.87563e-08
NMR metabolomics	NMR Lipoprotein subclasses (including composition)	Lipoprotein subclasses composition	-	Cholesteryl Esters to Cholesterol in Very Large HDL percentage	XL_HDL_CE_pct_C	SLTM	15	58879045	58933653	enhancer_DHS	3119	84792	1.26747e-08	2.97453e-07	0.326668	0.36901	0.000380643	0.000337519	7.29353e-08	7.29353e-08
NMR metabolomics	NMR Lipoprotein subclasses (including composition)	Lipoprotein subclasses composition	-	Free Cholesterol to Cholesterol in Very Large HDL percentage	XL_HDL_FC_pct_C	SLTM	15	58879045	58933653	enhancer_DHS	3119	84792	1.26747e-08	2.97453e-07	0.326668	0.36901	0.000380643	0.000337519	7.29353e-08	7.29353e-08
NMR metabolomics	NMR Lipoprotein subclasses (including composition)	Lipoprotein subclasses composition	-	Free Cholesterol to Cholesteryl Esters in Medium HDL ratio	M_HDL_FC_by_CE	RNF111	15	58865175	59097419	enhancer_DHS	991	32186	1.42776e-07	1.61841e-08	0.0999749	0.153517	1.31018e-06	9.69027e-07	8.50002e-08	8.50002e-08
NMR metabolomics	NMR Lipoprotein subclasses (including composition)	Lipoprotein subclasses composition	-	Cholesteryl Esters to Cholesterol in Medium HDL percentage	M_HDL_CE_pct_C	RNF111	15	58865175	59097419	enhancer_DHS	991	32186	1.51152e-07	1.75795e-08	0.0956301	0.147417	1.47542e-06	1.09128e-06	9.21737e-08	9.21737e-08
NMR metabolomics	NMR Lipoprotein subclasses (including composition)	Lipoprotein subclasses composition	-	Free Cholesterol to Cholesterol in Medium HDL percentage	M_HDL_FC_pct_C	RNF111	15	58865175	59097419	enhancer_DHS	991	32186	1.51152e-07	1.75795e-08	0.0956301	0.147417	1.47542e-06	1.09128e-06	9.21737e-08	9.21737e-08
NMR metabolomics	NMR Lipoprotein subclasses (including composition)	Lipoprotein subclasses composition	-	Free Cholesterol to Cholesteryl Esters in Large LDL ratio	L_LDL_FC_by_CE	MESP1	15	89748661	89751310	enhancer_DHS	3541	95579.2	0.0461011	0.0530142	0.220285	0.260454	3.20704e-08	3.47093e-08	1.00013e-07	1.00013e-07
NMR metabolomics	NMR Lipoprotein subclasses (including composition)	Lipoprotein subclasses composition	-	Cholesteryl Esters to Cholesterol in Large LDL percentage	L_LDL_CE_pct_C	MESP1	15	89748661	89751310	enhancer_DHS	3541	95579.2	0.0494527	0.0565217	0.234397	0.275741	3.23604e-08	3.50231e-08	1.00917e-07	1.00917e-07
NMR metabolomics	NMR Lipoprotein subclasses (including composition)	Lipoprotein subclasses composition	-	Free Cholesterol to Cholesterol in Large LDL percentage	L_LDL_FC_pct_C	MESP1	15	89748661	89751310	enhancer_DHS	3541	95579.2	0.0494527	0.0565217	0.234397	0.275741	3.23604e-08	3.50231e-08	1.00917e-07	1.00917e-07
NMR metabolomics	NMR Lipoprotein subclasses (including composition)	Lipoprotein subclasses composition	-	Free Cholesterol to Cholesterol in Very Large HDL percentage	XL_HDL_FC_pct_C	HERPUD1	16	56932048	56944863	enhancer_DHS	3220	102514	2.3656e-78	2.2056e-70	0.000208238	0.00245166	4.62362e-31	3.62808e-31	1.41936e-77	1.41936e-77
NMR metabolomics	NMR Lipoprotein subclasses (including composition)	Lipoprotein subclasses composition	-	Cholesteryl Esters to Cholesterol in Very Large HDL percentage	XL_HDL_CE_pct_C	HERPUD1	16	56932048	56944863	enhancer_DHS	3220	102514	2.3656e-78	2.2056e-70	0.000208238	0.00245166	4.62362e-31	3.62808e-31	1.41936e-77	1.41936e-77
NMR metabolomics	NMR Lipoprotein subclasses (including composition)	Lipoprotein subclasses composition	-	Cholesteryl Esters to Cholesterol in Very Large HDL percentage	XL_HDL_CE_pct_C	NLRC5	16	56989485	57083531	enhancer_DHS	3014	67327	2.42434e-78	3.32108e-73	0.00263934	0.00219289	2.51396e-40	1.88446e-40	1.45459e-77	1.45459e-77
NMR metabolomics	NMR Lipoprotein subclasses (including composition)	Lipoprotein subclasses composition	-	Free Cholesterol to Cholesterol in Very Large HDL percentage	XL_HDL_FC_pct_C	NLRC5	16	56989485	57083531	enhancer_DHS	3014	67327	2.42434e-78	3.32108e-73	0.00263934	0.00219289	2.51396e-40	1.88446e-40	1.45459e-77	1.45459e-77
NMR metabolomics	NMR Lipoprotein subclasses (including composition)	Lipoprotein subclasses composition	-	Free Cholesterol to Cholesteryl Esters in Small VLDL ratio	S_VLDL_FC_by_CE	NLRC5	16	56989485	57083531	enhancer_DHS	3005	66934	7.02079e-56	3.41526e-52	0.0114833	0.0105296	1.31095e-28	9.83506e-29	4.21161e-55	4.21161e-55
NMR metabolomics	NMR Lipoprotein subclasses (including composition)	Lipoprotein subclasses composition	-	Free Cholesterol to Cholesteryl Esters in Small VLDL ratio	S_VLDL_FC_by_CE	HERPUD1	16	56932048	56944863	enhancer_DHS	3214	101874	9.42004e-56	5.37499e-50	0.00136767	0.00894286	2.086e-24	1.6341e-24	5.65202e-55	5.65202e-55
NMR metabolomics	NMR Lipoprotein subclasses (including composition)	Lipoprotein subclasses composition	-	Free Cholesterol to Cholesterol in Small VLDL percentage	S_VLDL_FC_pct_C	NLRC5	16	56989485	57083531	enhancer_DHS	3005	66934	1.00098e-55	4.57566e-52	0.0124333	0.0114367	1.2944e-28	9.71091e-29	6.00459e-55	6.00459e-55
NMR metabolomics	NMR Lipoprotein subclasses (including composition)	Lipoprotein subclasses composition	-	Cholesteryl Esters to Cholesterol in Small VLDL percentage	S_VLDL_CE_pct_C	NLRC5	16	56989485	57083531	enhancer_DHS	3005	66934	1.00098e-55	4.57566e-52	0.0124333	0.0114367	1.2944e-28	9.71091e-29	6.00459e-55	6.00459e-55
NMR metabolomics	NMR Lipoprotein subclasses (including composition)	Lipoprotein subclasses composition	-	Free Cholesterol to Cholesterol in Small VLDL percentage	S_VLDL_FC_pct_C	HERPUD1	16	56932048	56944863	enhancer_DHS	3214	101874	1.41104e-55	7.86022e-50	0.00108084	0.00729108	1.91328e-24	1.4988e-24	8.4662e-55	8.4662e-55
NMR metabolomics	NMR Lipoprotein subclasses (including composition)	Lipoprotein subclasses composition	-	Cholesteryl Esters to Cholesterol in Small VLDL percentage	S_VLDL_CE_pct_C	HERPUD1	16	56932048	56944863	enhancer_DHS	3214	101874	1.41104e-55	7.86022e-50	0.00108084	0.00729108	1.91328e-24	1.4988e-24	8.4662e-55	8.4662e-55
NMR metabolomics	NMR Lipoprotein subclasses (including composition)	Lipoprotein subclasses composition	-	Cholesteryl Esters to Cholesterol in Large HDL percentage	L_HDL_CE_pct_C	LCAT	16	67939750	67944131	enhancer_DHS	815	19206	8.20103e-09	2.4933e-07	4.85833e-05	0.000120459	3.01601e-44	3.3094e-44	9.46771e-44	9.46771e-44
NMR metabolomics	NMR Lipoprotein subclasses (including composition)	Lipoprotein subclasses composition	-	Free Cholesterol to Cholesterol in Large HDL percentage	L_HDL_FC_pct_C	LCAT	16	67939750	67944131	enhancer_DHS	815	19206	8.20103e-09	2.4933e-07	4.85833e-05	0.000120459	3.01601e-44	3.3094e-44	9.46771e-44	9.46771e-44
NMR metabolomics	NMR Lipoprotein subclasses (including composition)	Lipoprotein subclasses composition	-	Free Cholesterol to Cholesterol in Very Large HDL percentage	XL_HDL_FC_pct_C	CETP	16	56961850	56983845	enhancer_DHS	903	30322	4.27346e-44	3.20168e-38	1.75984e-07	3.55703e-07	2.42372e-41	2.49007e-41	2.55518e-43	2.55518e-43
NMR metabolomics	NMR Lipoprotein subclasses (including composition)	Lipoprotein subclasses composition	-	Cholesteryl Esters to Cholesterol in Very Large HDL percentage	XL_HDL_CE_pct_C	CETP	16	56961850	56983845	enhancer_DHS	903	30322	4.27346e-44	3.20168e-38	1.75984e-07	3.55703e-07	2.42372e-41	2.49007e-41	2.55518e-43	2.55518e-43
NMR metabolomics	NMR Lipoprotein subclasses (including composition)	Lipoprotein subclasses composition	-	Free Cholesterol to Cholesteryl Esters in Small VLDL ratio	S_VLDL_FC_by_CE	CETP	16	56961850	56983845	enhancer_DHS	902	30147	1.15021e-40	3.22954e-35	1.65836e-09	2.66882e-09	4.34505e-39	4.46598e-39	6.55869e-40	6.55869e-40
NMR metabolomics	NMR Lipoprotein subclasses (including composition)	Lipoprotein subclasses composition	-	Cholesteryl Esters to Cholesterol in Small VLDL percentage	S_VLDL_CE_pct_C	CETP	16	56961850	56983845	enhancer_DHS	902	30147	8.21335e-40	1.6731e-34	2.9111e-09	4.62397e-09	5.19328e-38	5.3378e-38	4.77888e-39	4.77888e-39
NMR metabolomics	NMR Lipoprotein subclasses (including composition)	Lipoprotein subclasses composition	-	Free Cholesterol to Cholesterol in Small VLDL percentage	S_VLDL_FC_pct_C	CETP	16	56961850	56983845	enhancer_DHS	902	30147	8.21335e-40	1.6731e-34	2.9111e-09	4.62397e-09	5.19328e-38	5.3378e-38	4.77888e-39	4.77888e-39
NMR metabolomics	NMR Lipoprotein subclasses (including composition)	Lipoprotein subclasses composition	-	Free Cholesterol to Cholesteryl Esters in Large HDL ratio	L_HDL_FC_by_CE	LCAT	16	67939750	67944131	enhancer_DHS	815	19206	2.43394e-07	3.57964e-06	1.19818e-05	2.43847e-05	1.23823e-36	1.35869e-36	3.887e-36	3.887e-36
NMR metabolomics	NMR Lipoprotein subclasses (including composition)	Lipoprotein subclasses composition	-	Free Cholesterol to Cholesterol in Very Large HDL percentage	XL_HDL_FC_pct_C	PLLP	16	57248547	57284687	enhancer_DHS	3960	110931	4.93757e-36	6.11724e-34	0.000807262	0.00013751	1.84878e-19	1.45505e-19	2.93882e-35	2.93882e-35
NMR metabolomics	NMR Lipoprotein subclasses (including composition)	Lipoprotein subclasses composition	-	Cholesteryl Esters to Cholesterol in Very Large HDL percentage	XL_HDL_CE_pct_C	PLLP	16	57248547	57284687	enhancer_DHS	3960	110931	4.93757e-36	6.11724e-34	0.000807262	0.00013751	1.84878e-19	1.45505e-19	2.93882e-35	2.93882e-35
NMR metabolomics	NMR Lipoprotein subclasses (including composition)	Lipoprotein subclasses composition	-	Free Cholesterol to Cholesterol in Very Large HDL percentage	XL_HDL_FC_pct_C	RSPRY1	16	57186137	57240475	enhancer_DHS	3548	87937.2	3.50452e-35	1.12774e-32	0.485449	0.199628	1.99731e-24	1.46137e-24	2.0962e-34	2.0962e-34
NMR metabolomics	NMR Lipoprotein subclasses (including composition)	Lipoprotein subclasses composition	-	Cholesteryl Esters to Cholesterol in Very Large HDL percentage	XL_HDL_CE_pct_C	RSPRY1	16	57186137	57240475	enhancer_DHS	3548	87937.2	3.50452e-35	1.12774e-32	0.485449	0.199628	1.99731e-24	1.46137e-24	2.0962e-34	2.0962e-34
NMR metabolomics	NMR Lipoprotein subclasses (including composition)	Lipoprotein subclasses composition	-	Free Cholesterol to Cholesterol in Very Large HDL percentage	XL_HDL_FC_pct_C	NUP93	16	56730105	56850286	enhancer_DHS	1701	46994	1.16783e-32	1.31496e-30	0.581791	0.653837	6.77865e-18	5.61029e-18	6.94532e-32	6.94532e-32
NMR metabolomics	NMR Lipoprotein subclasses (including composition)	Lipoprotein subclasses composition	-	Cholesteryl Esters to Cholesterol in Very Large HDL percentage	XL_HDL_CE_pct_C	NUP93	16	56730105	56850286	enhancer_DHS	1701	46994	1.16783e-32	1.31496e-30	0.581791	0.653837	6.77865e-18	5.61029e-18	6.94532e-32	6.94532e-32
NMR metabolomics	NMR Lipoprotein subclasses (including composition)	Lipoprotein subclasses composition	-	Free Cholesterol to Cholesterol in Small VLDL percentage	S_VLDL_FC_pct_C	PLLP	16	57248547	57284687	enhancer_DHS	3953	110271	1.43626e-28	1.56207e-26	0.0295088	0.00886672	6.17259e-13	4.85877e-13	8.53907e-28	8.53907e-28
NMR metabolomics	NMR Lipoprotein subclasses (including composition)	Lipoprotein subclasses composition	-	Cholesteryl Esters to Cholesterol in Small VLDL percentage	S_VLDL_CE_pct_C	PLLP	16	57248547	57284687	enhancer_DHS	3953	110271	1.43626e-28	1.56207e-26	0.0295088	0.00886672	6.17259e-13	4.85877e-13	8.53907e-28	8.53907e-28
NMR metabolomics	NMR Lipoprotein subclasses (including composition)	Lipoprotein subclasses composition	-	Free Cholesterol to Cholesteryl Esters in Small VLDL ratio	S_VLDL_FC_by_CE	PLLP	16	57248547	57284687	enhancer_DHS	3953	110271	2.32167e-28	2.60111e-26	0.0307673	0.00942191	9.24656e-13	7.27845e-13	1.38068e-27	1.38068e-27
NMR metabolomics	NMR Lipoprotein subclasses (including composition)	Lipoprotein subclasses composition	-	Cholesteryl Esters to Cholesterol in Small VLDL percentage	S_VLDL_CE_pct_C	RSPRY1	16	57186137	57240475	enhancer_DHS	3538	87411.2	3.24796e-28	4.19202e-26	0.62973	0.938353	3.56288e-19	2.60727e-19	1.93379e-27	1.93379e-27
NMR metabolomics	NMR Lipoprotein subclasses (including composition)	Lipoprotein subclasses composition	-	Free Cholesterol to Cholesterol in Small VLDL percentage	S_VLDL_FC_pct_C	RSPRY1	16	57186137	57240475	enhancer_DHS	3538	87411.2	3.24796e-28	4.19202e-26	0.62973	0.938353	3.56288e-19	2.60727e-19	1.93379e-27	1.93379e-27
NMR metabolomics	NMR Lipoprotein subclasses (including composition)	Lipoprotein subclasses composition	-	Free Cholesterol to Cholesteryl Esters in Small VLDL ratio	S_VLDL_FC_by_CE	RSPRY1	16	57186137	57240475	enhancer_DHS	3538	87411.2	3.85682e-28	5.17942e-26	0.621587	0.9485	4.70449e-19	3.44298e-19	2.29699e-27	2.29699e-27
NMR metabolomics	NMR Lipoprotein subclasses (including composition)	Lipoprotein subclasses composition	-	Free Cholesterol to Cholesteryl Esters in Small VLDL ratio	S_VLDL_FC_by_CE	NUP93	16	56730105	56850286	enhancer_DHS	1697	46714	1.49602e-27	6.05241e-26	0.294218	0.304061	3.67647e-16	3.04206e-16	8.75958e-27	8.75958e-27
NMR metabolomics	NMR Lipoprotein subclasses (including composition)	Lipoprotein subclasses composition	-	Cholesteryl Esters to Cholesterol in Small VLDL percentage	S_VLDL_CE_pct_C	NUP93	16	56730105	56850286	enhancer_DHS	1697	46714	1.73468e-27	6.89088e-26	0.311585	0.322219	4.83639e-16	4.00184e-16	1.01525e-26	1.01525e-26
NMR metabolomics	NMR Lipoprotein subclasses (including composition)	Lipoprotein subclasses composition	-	Free Cholesterol to Cholesterol in Small VLDL percentage	S_VLDL_FC_pct_C	NUP93	16	56730105	56850286	enhancer_DHS	1697	46714	1.73468e-27	6.89088e-26	0.311585	0.322219	4.83639e-16	4.00184e-16	1.01525e-26	1.01525e-26
NMR metabolomics	NMR Lipoprotein subclasses (including composition)	Lipoprotein subclasses composition	-	Cholesteryl Esters to Cholesterol in Very Large HDL percentage	XL_HDL_CE_pct_C	OGFOD1	16	56451490	56479100	enhancer_DHS	2356	60974	1.13777e-18	1.37202e-18	1.11744e-06	5.3465e-08	2.2582e-21	1.89359e-21	6.16944e-21	6.16944e-21
NMR metabolomics	NMR Lipoprotein subclasses (including composition)	Lipoprotein subclasses composition	-	Free Cholesterol to Cholesterol in Very Large HDL percentage	XL_HDL_FC_pct_C	OGFOD1	16	56451490	56479100	enhancer_DHS	2356	60974	1.13777e-18	1.37202e-18	1.11744e-06	5.3465e-08	2.2582e-21	1.89359e-21	6.16944e-21	6.16944e-21
NMR metabolomics	NMR Lipoprotein subclasses (including composition)	Lipoprotein subclasses composition	-	Cholesteryl Esters to Cholesterol in Large HDL percentage	L_HDL_CE_pct_C	CBFB	16	67029116	67101058	enhancer_DHS	1017	23568	1.52924e-06	1.08033e-05	0.786781	0.71642	3.53616e-19	3.84177e-19	1.10479e-18	1.10479e-18
NMR metabolomics	NMR Lipoprotein subclasses (including composition)	Lipoprotein subclasses composition	-	Free Cholesterol to Cholesterol in Large HDL percentage	L_HDL_FC_pct_C	CBFB	16	67029116	67101058	enhancer_DHS	1017	23568	1.52924e-06	1.08033e-05	0.786781	0.71642	3.53616e-19	3.84177e-19	1.10479e-18	1.10479e-18
NMR metabolomics	NMR Lipoprotein subclasses (including composition)	Lipoprotein subclasses composition	-	Free Cholesterol to Cholesteryl Esters in Small VLDL ratio	S_VLDL_FC_by_CE	LCAT	16	67939750	67944131	enhancer_DHS	813	19083	0.00262395	0.00917624	0.0149116	0.0207029	2.9515e-18	3.23778e-18	9.26406e-18	9.26406e-18
NMR metabolomics	NMR Lipoprotein subclasses (including composition)	Lipoprotein subclasses composition	-	Cholesteryl Esters to Cholesterol in Small VLDL percentage	S_VLDL_CE_pct_C	LCAT	16	67939750	67944131	enhancer_DHS	813	19083	0.00262349	0.00914694	0.0156444	0.0216493	3.49402e-18	3.83292e-18	1.09669e-17	1.09669e-17
NMR metabolomics	NMR Lipoprotein subclasses (including composition)	Lipoprotein subclasses composition	-	Free Cholesterol to Cholesterol in Small VLDL percentage	S_VLDL_FC_pct_C	LCAT	16	67939750	67944131	enhancer_DHS	813	19083	0.00262349	0.00914694	0.0156444	0.0216493	3.49402e-18	3.83292e-18	1.09669e-17	1.09669e-17
NMR metabolomics	NMR Lipoprotein subclasses (including composition)	Lipoprotein subclasses composition	-	Cholesteryl Esters to Cholesterol in Very Large HDL percentage	XL_HDL_CE_pct_C	LCAT	16	67939750	67944131	enhancer_DHS	815	19202	0.000174071	0.000687825	0.0729271	0.115229	4.55553e-18	4.99872e-18	1.43005e-17	1.43005e-17
NMR metabolomics	NMR Lipoprotein subclasses (including composition)	Lipoprotein subclasses composition	-	Free Cholesterol to Cholesterol in Very Large HDL percentage	XL_HDL_FC_pct_C	LCAT	16	67939750	67944131	enhancer_DHS	815	19202	0.000174071	0.000687825	0.0729271	0.115229	4.55553e-18	4.99872e-18	1.43005e-17	1.43005e-17
NMR metabolomics	NMR Lipoprotein subclasses (including composition)	Lipoprotein subclasses composition	-	Free Cholesterol to Cholesterol in Very Large HDL percentage	XL_HDL_FC_pct_C	MT1G	16	56666731	56668065	enhancer_DHS	1216	40806	5.70909e-10	6.58033e-09	0.936892	0.885898	8.40241e-18	7.7676e-18	2.42176e-17	2.42176e-17
NMR metabolomics	NMR Lipoprotein subclasses (including composition)	Lipoprotein subclasses composition	-	Cholesteryl Esters to Cholesterol in Very Large HDL percentage	XL_HDL_CE_pct_C	MT1G	16	56666731	56668065	enhancer_DHS	1216	40806	5.70909e-10	6.58033e-09	0.936892	0.885898	8.40241e-18	7.7676e-18	2.42176e-17	2.42176e-17
NMR metabolomics	NMR Lipoprotein subclasses (including composition)	Lipoprotein subclasses composition	-	Cholesteryl Esters to Cholesterol in Small VLDL percentage	S_VLDL_CE_pct_C	OGFOD1	16	56451490	56479100	enhancer_DHS	2350	60642	1.87657e-12	3.00024e-12	2.38733e-05	6.04887e-06	3.92001e-17	3.28562e-17	1.07245e-16	1.07245e-16
NMR metabolomics	NMR Lipoprotein subclasses (including composition)	Lipoprotein subclasses composition	-	Free Cholesterol to Cholesterol in Small VLDL percentage	S_VLDL_FC_pct_C	OGFOD1	16	56451490	56479100	enhancer_DHS	2350	60642	1.87657e-12	3.00024e-12	2.38733e-05	6.04887e-06	3.92001e-17	3.28562e-17	1.07245e-16	1.07245e-16
NMR metabolomics	NMR Lipoprotein subclasses (including composition)	Lipoprotein subclasses composition	-	Free Cholesterol to Cholesteryl Esters in Small VLDL ratio	S_VLDL_FC_by_CE	OGFOD1	16	56451490	56479100	enhancer_DHS	2350	60642	2.57329e-12	4.15076e-12	1.9685e-05	5.02261e-06	6.45956e-17	5.41418e-17	1.76722e-16	1.76722e-16
NMR metabolomics	NMR Lipoprotein subclasses (including composition)	Lipoprotein subclasses composition	-	Cholesteryl Esters to Cholesterol in Very Large HDL percentage	XL_HDL_CE_pct_C	NUDT21	16	56429133	56452199	enhancer_DHS	1049	22136	9.61453e-16	2.50207e-15	0.0196468	0.00568225	1.82144e-13	1.37108e-13	3.9968e-15	3.9968e-15
NMR metabolomics	NMR Lipoprotein subclasses (including composition)	Lipoprotein subclasses composition	-	Free Cholesterol to Cholesterol in Very Large HDL percentage	XL_HDL_FC_pct_C	NUDT21	16	56429133	56452199	enhancer_DHS	1049	22136	9.61453e-16	2.50207e-15	0.0196468	0.00568225	1.82144e-13	1.37108e-13	3.9968e-15	3.9968e-15
NMR metabolomics	NMR Lipoprotein subclasses (including composition)	Lipoprotein subclasses composition	-	Cholesteryl Esters to Cholesterol in Very Large HDL percentage	XL_HDL_CE_pct_C	GNAO1	16	56191347	56357457	enhancer_DHS	5320	121818	8.53082e-15	3.22719e-14	0.323105	0.258752	5.65114e-05	5.15969e-05	4.06342e-14	4.06342e-14
NMR metabolomics	NMR Lipoprotein subclasses (including composition)	Lipoprotein subclasses composition	-	Free Cholesterol to Cholesterol in Very Large HDL percentage	XL_HDL_FC_pct_C	GNAO1	16	56191347	56357457	enhancer_DHS	5320	121818	8.53082e-15	3.22719e-14	0.323105	0.258752	5.65114e-05	5.15969e-05	4.06342e-14	4.06342e-14
NMR metabolomics	NMR Lipoprotein subclasses (including composition)	Lipoprotein subclasses composition	-	Cholesteryl Esters to Cholesterol in Very Large HDL percentage	XL_HDL_CE_pct_C	CX3CL1	16	57372458	57385048	enhancer_DHS	1291	32073	3.11777e-14	1.32024e-13	0.10886	0.0866939	3.9623e-14	3.49032e-14	6.41709e-14	6.41709e-14
NMR metabolomics	NMR Lipoprotein subclasses (including composition)	Lipoprotein subclasses composition	-	Free Cholesterol to Cholesterol in Very Large HDL percentage	XL_HDL_FC_pct_C	CX3CL1	16	57372458	57385048	enhancer_DHS	1291	32073	3.11777e-14	1.32024e-13	0.10886	0.0866939	3.9623e-14	3.49032e-14	6.41709e-14	6.41709e-14
NMR metabolomics	NMR Lipoprotein subclasses (including composition)	Lipoprotein subclasses composition	-	Free Cholesterol to Cholesteryl Esters in Small VLDL ratio	S_VLDL_FC_by_CE	GNAO1	16	56191347	56357457	enhancer_DHS	5296	121147	5.1485e-14	1.23316e-13	0.352774	0.300134	0.000188563	0.000161235	2.17826e-13	2.17826e-13
NMR metabolomics	NMR Lipoprotein subclasses (including composition)	Lipoprotein subclasses composition	-	Cholesteryl Esters to Cholesterol in Small VLDL percentage	S_VLDL_CE_pct_C	GNAO1	16	56191347	56357457	enhancer_DHS	5296	121147	5.47062e-14	1.25879e-13	0.366603	0.312421	0.000206016	0.000174868	2.28928e-13	2.28928e-13
NMR metabolomics	NMR Lipoprotein subclasses (including composition)	Lipoprotein subclasses composition	-	Free Cholesterol to Cholesterol in Small VLDL percentage	S_VLDL_FC_pct_C	GNAO1	16	56191347	56357457	enhancer_DHS	5296	121147	5.47062e-14	1.25879e-13	0.366603	0.312421	0.000206016	0.000174868	2.28928e-13	2.28928e-13
NMR metabolomics	NMR Lipoprotein subclasses (including composition)	Lipoprotein subclasses composition	-	Free Cholesterol to Cholesteryl Esters in Small VLDL ratio	S_VLDL_FC_by_CE	MT1G	16	56666731	56668065	enhancer_DHS	1212	40556	5.86701e-09	3.42126e-08	0.246783	0.162554	1.08087e-13	1.00006e-13	3.11751e-13	3.11751e-13
NMR metabolomics	NMR Lipoprotein subclasses (including composition)	Lipoprotein subclasses composition	-	Cholesteryl Esters to Cholesterol in Medium HDL percentage	M_HDL_CE_pct_C	HERPUD1	16	56932048	56944863	enhancer_DHS	3214	101800	5.8097e-14	5.12797e-13	0.481348	0.682036	4.7892e-09	3.75318e-09	3.13194e-13	3.13194e-13
NMR metabolomics	NMR Lipoprotein subclasses (including composition)	Lipoprotein subclasses composition	-	Free Cholesterol to Cholesterol in Medium HDL percentage	M_HDL_FC_pct_C	HERPUD1	16	56932048	56944863	enhancer_DHS	3214	101800	5.8097e-14	5.12797e-13	0.481348	0.682036	4.7892e-09	3.75318e-09	3.13194e-13	3.13194e-13
NMR metabolomics	NMR Lipoprotein subclasses (including composition)	Lipoprotein subclasses composition	-	Free Cholesterol to Cholesteryl Esters in Medium HDL ratio	M_HDL_FC_by_CE	HERPUD1	16	56932048	56944863	enhancer_DHS	3214	101800	5.96013e-14	5.19051e-13	0.47133	0.67025	4.81714e-09	3.77508e-09	3.21076e-13	3.21076e-13
NMR metabolomics	NMR Lipoprotein subclasses (including composition)	Lipoprotein subclasses composition	-	Cholesteryl Esters to Cholesterol in Small VLDL percentage	S_VLDL_CE_pct_C	MT1G	16	56666731	56668065	enhancer_DHS	1212	40556	5.60579e-09	3.31392e-08	0.275131	0.183085	1.15951e-13	1.07343e-13	3.34621e-13	3.34621e-13
NMR metabolomics	NMR Lipoprotein subclasses (including composition)	Lipoprotein subclasses composition	-	Free Cholesterol to Cholesterol in Small VLDL percentage	S_VLDL_FC_pct_C	MT1G	16	56666731	56668065	enhancer_DHS	1212	40556	5.60579e-09	3.31392e-08	0.275131	0.183085	1.15951e-13	1.07343e-13	3.34621e-13	3.34621e-13
NMR metabolomics	NMR Lipoprotein subclasses (including composition)	Lipoprotein subclasses composition	-	Free Cholesterol to Cholesteryl Esters in Large HDL ratio	L_HDL_FC_by_CE	CBFB	16	67029116	67101058	enhancer_DHS	1017	23568	4.21103e-05	0.000131399	0.386905	0.323952	1.51242e-13	1.64313e-13	4.72622e-13	4.72622e-13
NMR metabolomics	NMR Lipoprotein subclasses (including composition)	Lipoprotein subclasses composition	-	Cholesteryl Esters to Cholesterol in Chylomicrons and Extremely Large VLDL percentage	XXL_VLDL_CE_pct_C	NLRC5	16	56989485	57083531	enhancer_DHS	3014	67212	1.69883e-13	3.17248e-13	0.284459	0.309865	9.96601e-09	7.47302e-09	6.63802e-13	6.63802e-13
NMR metabolomics	NMR Lipoprotein subclasses (including composition)	Lipoprotein subclasses composition	-	Free Cholesterol to Cholesterol in Chylomicrons and Extremely Large VLDL percentage	XXL_VLDL_FC_pct_C	NLRC5	16	56989485	57083531	enhancer_DHS	3014	67212	1.69883e-13	3.17248e-13	0.284459	0.309865	9.96601e-09	7.47302e-09	6.63802e-13	6.63802e-13
NMR metabolomics	NMR Lipoprotein subclasses (including composition)	Lipoprotein subclasses composition	-	Cholesteryl Esters to Cholesterol in Large HDL percentage	L_HDL_CE_pct_C	CDH3	16	68636189	68722616	enhancer_DHS	2277	79861	0.000162313	0.000447824	0.73133	0.687262	2.73517e-12	2.95536e-12	8.52296e-12	8.52296e-12
NMR metabolomics	NMR Lipoprotein subclasses (including composition)	Lipoprotein subclasses composition	-	Free Cholesterol to Cholesterol in Large HDL percentage	L_HDL_FC_pct_C	CDH3	16	68636189	68722616	enhancer_DHS	2277	79861	0.000162313	0.000447824	0.73133	0.687262	2.73517e-12	2.95536e-12	8.52296e-12	8.52296e-12
NMR metabolomics	NMR Lipoprotein subclasses (including composition)	Lipoprotein subclasses composition	-	Cholesteryl Esters to Cholesterol in Large HDL percentage	L_HDL_CE_pct_C	PARD6A	16	67660946	67662778	enhancer_DHS	367	6164	1.71056e-11	1.63461e-11	0.000980058	0.000691129	4.33935e-11	4.07463e-11	3.58801e-11	3.58801e-11
NMR metabolomics	NMR Lipoprotein subclasses (including composition)	Lipoprotein subclasses composition	-	Free Cholesterol to Cholesterol in Large HDL percentage	L_HDL_FC_pct_C	PARD6A	16	67660946	67662778	enhancer_DHS	367	6164	1.71056e-11	1.63461e-11	0.000980058	0.000691129	4.33935e-11	4.07463e-11	3.58801e-11	3.58801e-11
NMR metabolomics	NMR Lipoprotein subclasses (including composition)	Lipoprotein subclasses composition	-	Cholesteryl Esters to Cholesterol in Small HDL percentage	S_HDL_CE_pct_C	LCAT	16	67939750	67944131	enhancer_DHS	812	19010	0.020722	0.0401	0.0714283	0.0831963	1.16019e-11	1.27265e-11	3.64146e-11	3.64146e-11
NMR metabolomics	NMR Lipoprotein subclasses (including composition)	Lipoprotein subclasses composition	-	Free Cholesterol to Cholesterol in Small HDL percentage	S_HDL_FC_pct_C	LCAT	16	67939750	67944131	enhancer_DHS	812	19010	0.020722	0.0401	0.0714283	0.0831963	1.16019e-11	1.27265e-11	3.64146e-11	3.64146e-11
NMR metabolomics	NMR Lipoprotein subclasses (including composition)	Lipoprotein subclasses composition	-	Free Cholesterol to Cholesteryl Esters in Chylomicrons and Extremely Large VLDL ratio	XXL_VLDL_FC_by_CE	NLRC5	16	56989485	57083531	enhancer_DHS	3014	67212	1.61331e-11	1.99542e-11	0.737855	0.772206	4.96507e-08	3.72306e-08	5.35016e-11	5.35016e-11
NMR metabolomics	NMR Lipoprotein subclasses (including composition)	Lipoprotein subclasses composition	-	Free Cholesterol to Cholesteryl Esters in Large HDL ratio	L_HDL_FC_by_CE	PARD6A	16	67660946	67662778	enhancer_DHS	367	6164	3.78585e-11	3.42465e-11	0.000625809	0.000415521	4.99588e-11	4.69111e-11	6.18892e-11	6.18892e-11
NMR metabolomics	NMR Lipoprotein subclasses (including composition)	Lipoprotein subclasses composition	-	Cholesteryl Esters to Cholesterol in Very Large HDL percentage	XL_HDL_CE_pct_C	MT1X	16	56682424	56684196	enhancer_DHS	801	44817	3.22572e-08	6.54262e-07	0.353834	0.283138	4.22631e-11	4.04992e-11	1.24004e-10	1.24004e-10
NMR metabolomics	NMR Lipoprotein subclasses (including composition)	Lipoprotein subclasses composition	-	Free Cholesterol to Cholesterol in Very Large HDL percentage	XL_HDL_FC_pct_C	MT1X	16	56682424	56684196	enhancer_DHS	801	44817	3.22572e-08	6.54262e-07	0.353834	0.283138	4.22631e-11	4.04992e-11	1.24004e-10	1.24004e-10
NMR metabolomics	NMR Lipoprotein subclasses (including composition)	Lipoprotein subclasses composition	-	Cholesteryl Esters to Cholesterol in Chylomicrons and Extremely Large VLDL percentage	XXL_VLDL_CE_pct_C	HERPUD1	16	56932048	56944863	enhancer_DHS	3221	102295	2.76495e-11	1.62674e-10	0.382362	0.268383	4.88495e-05	4.03585e-05	1.41796e-10	1.41796e-10
NMR metabolomics	NMR Lipoprotein subclasses (including composition)	Lipoprotein subclasses composition	-	Free Cholesterol to Cholesterol in Chylomicrons and Extremely Large VLDL percentage	XXL_VLDL_FC_pct_C	HERPUD1	16	56932048	56944863	enhancer_DHS	3221	102295	2.76495e-11	1.62674e-10	0.382362	0.268383	4.88495e-05	4.03585e-05	1.41796e-10	1.41796e-10
NMR metabolomics	NMR Lipoprotein subclasses (including composition)	Lipoprotein subclasses composition	-	Cholesteryl Esters to Cholesterol in Large HDL percentage	L_HDL_CE_pct_C	RANBP10	16	67723066	67806652	enhancer_DHS	439	11369	3.00445e-05	4.67359e-05	0.601078	0.548923	9.71523e-11	9.67609e-11	2.90868e-10	2.90868e-10
NMR metabolomics	NMR Lipoprotein subclasses (including composition)	Lipoprotein subclasses composition	-	Free Cholesterol to Cholesterol in Large HDL percentage	L_HDL_FC_pct_C	RANBP10	16	67723066	67806652	enhancer_DHS	439	11369	3.00445e-05	4.67359e-05	0.601078	0.548923	9.71523e-11	9.67609e-11	2.90868e-10	2.90868e-10
NMR metabolomics	NMR Lipoprotein subclasses (including composition)	Lipoprotein subclasses composition	-	Free Cholesterol to Cholesteryl Esters in Large HDL ratio	L_HDL_FC_by_CE	RANBP10	16	67723066	67806652	enhancer_DHS	439	11369	7.96519e-05	0.000127767	0.466247	0.436269	2.3347e-10	2.32529e-10	6.98995e-10	6.98995e-10
NMR metabolomics	NMR Lipoprotein subclasses (including composition)	Lipoprotein subclasses composition	-	Cholesteryl Esters to Cholesterol in Very Large HDL percentage	XL_HDL_CE_pct_C	BBS2	16	56466836	56520283	enhancer_DHS	1781	44264	4.26284e-10	2.64668e-09	0.00212399	0.00109202	9.06328e-07	9.52297e-07	2.20116e-09	2.20116e-09
NMR metabolomics	NMR Lipoprotein subclasses (including composition)	Lipoprotein subclasses composition	-	Free Cholesterol to Cholesterol in Very Large HDL percentage	XL_HDL_FC_pct_C	BBS2	16	56466836	56520283	enhancer_DHS	1781	44264	4.26284e-10	2.64668e-09	0.00212399	0.00109202	9.06328e-07	9.52297e-07	2.20116e-09	2.20116e-09
NMR metabolomics	NMR Lipoprotein subclasses (including composition)	Lipoprotein subclasses composition	-	Cholesteryl Esters to Cholesterol in Chylomicrons and Extremely Large VLDL percentage	XXL_VLDL_CE_pct_C	CETP	16	56961850	56983845	enhancer_DHS	901	30271	9.91867e-10	1.50254e-08	0.000232496	0.00022635	1.49934e-09	1.5391e-09	2.50893e-09	2.50893e-09
NMR metabolomics	NMR Lipoprotein subclasses (including composition)	Lipoprotein subclasses composition	-	Free Cholesterol to Cholesterol in Chylomicrons and Extremely Large VLDL percentage	XXL_VLDL_FC_pct_C	CETP	16	56961850	56983845	enhancer_DHS	901	30271	9.91867e-10	1.50254e-08	0.000232496	0.00022635	1.49934e-09	1.5391e-09	2.50893e-09	2.50893e-09
NMR metabolomics	NMR Lipoprotein subclasses (including composition)	Lipoprotein subclasses composition	-	Cholesteryl Esters to Cholesterol in Small VLDL percentage	S_VLDL_CE_pct_C	PARD6A	16	67660946	67662778	enhancer_DHS	367	6132	1.72301e-09	1.71777e-09	0.0035126	0.00269135	9.23183e-09	8.66961e-09	4.32839e-09	4.32839e-09
NMR metabolomics	NMR Lipoprotein subclasses (including composition)	Lipoprotein subclasses composition	-	Free Cholesterol to Cholesterol in Small VLDL percentage	S_VLDL_FC_pct_C	PARD6A	16	67660946	67662778	enhancer_DHS	367	6132	1.72301e-09	1.71777e-09	0.0035126	0.00269135	9.23183e-09	8.66961e-09	4.32839e-09	4.32839e-09
NMR metabolomics	NMR Lipoprotein subclasses (including composition)	Lipoprotein subclasses composition	-	Free Cholesterol to Cholesteryl Esters in Small VLDL ratio	S_VLDL_FC_by_CE	PARD6A	16	67660946	67662778	enhancer_DHS	367	6132	1.98678e-09	1.97739e-09	0.0037842	0.0029113	1.05885e-08	9.94361e-09	4.98316e-09	4.98316e-09
NMR metabolomics	NMR Lipoprotein subclasses (including composition)	Lipoprotein subclasses composition	-	Cholesteryl Esters to Cholesterol in Very Large HDL percentage	XL_HDL_CE_pct_C	NFAT5	16	69565094	69704666	enhancer_DHS	2899	77769.1	0.537424	0.538464	0.651225	0.646462	1.61456e-09	1.82908e-09	5.14543e-09	5.14543e-09
NMR metabolomics	NMR Lipoprotein subclasses (including composition)	Lipoprotein subclasses composition	-	Free Cholesterol to Cholesterol in Very Large HDL percentage	XL_HDL_FC_pct_C	NFAT5	16	69565094	69704666	enhancer_DHS	2899	77769.1	0.537424	0.538464	0.651225	0.646462	1.61456e-09	1.82908e-09	5.14543e-09	5.14543e-09
NMR metabolomics	NMR Lipoprotein subclasses (including composition)	Lipoprotein subclasses composition	-	Cholesteryl Esters to Cholesterol in Large HDL percentage	L_HDL_CE_pct_C	ZFP90	16	68530090	68576072	enhancer_DHS	4392	112603	0.00286626	0.00896245	0.0757283	0.087323	1.68805e-09	1.86521e-09	5.31663e-09	5.31663e-09
NMR metabolomics	NMR Lipoprotein subclasses (including composition)	Lipoprotein subclasses composition	-	Free Cholesterol to Cholesterol in Large HDL percentage	L_HDL_FC_pct_C	ZFP90	16	68530090	68576072	enhancer_DHS	4392	112603	0.00286626	0.00896245	0.0757283	0.087323	1.68805e-09	1.86521e-09	5.31663e-09	5.31663e-09
NMR metabolomics	NMR Lipoprotein subclasses (including composition)	Lipoprotein subclasses composition	-	Free Cholesterol to Cholesteryl Esters in Small VLDL ratio	S_VLDL_FC_by_CE	CBFB	16	67029116	67101058	enhancer_DHS	1012	23429	0.00109213	0.00239687	0.192353	0.16114	4.74264e-09	5.15249e-09	1.48172e-08	1.48172e-08
NMR metabolomics	NMR Lipoprotein subclasses (including composition)	Lipoprotein subclasses composition	-	Cholesteryl Esters to Cholesterol in Small VLDL percentage	S_VLDL_CE_pct_C	CBFB	16	67029116	67101058	enhancer_DHS	1012	23429	0.0011552	0.00253335	0.199049	0.167001	4.88279e-09	5.30476e-09	1.52551e-08	1.52551e-08
NMR metabolomics	NMR Lipoprotein subclasses (including composition)	Lipoprotein subclasses composition	-	Free Cholesterol to Cholesterol in Small VLDL percentage	S_VLDL_FC_pct_C	CBFB	16	67029116	67101058	enhancer_DHS	1012	23429	0.0011552	0.00253335	0.199049	0.167001	4.88279e-09	5.30476e-09	1.52551e-08	1.52551e-08
NMR metabolomics	NMR Lipoprotein subclasses (including composition)	Lipoprotein subclasses composition	-	Cholesteryl Esters to Cholesterol in Small VLDL percentage	S_VLDL_CE_pct_C	NUDT21	16	56429133	56452199	enhancer_DHS	1046	22015	6.30425e-09	1.3799e-08	0.607188	0.392394	5.97953e-07	4.50131e-07	2.55334e-08	2.55334e-08
NMR metabolomics	NMR Lipoprotein subclasses (including composition)	Lipoprotein subclasses composition	-	Free Cholesterol to Cholesterol in Small VLDL percentage	S_VLDL_FC_pct_C	NUDT21	16	56429133	56452199	enhancer_DHS	1046	22015	6.30425e-09	1.3799e-08	0.607188	0.392394	5.97953e-07	4.50131e-07	2.55334e-08	2.55334e-08
NMR metabolomics	NMR Lipoprotein subclasses (including composition)	Lipoprotein subclasses composition	-	Free Cholesterol to Cholesteryl Esters in Small VLDL ratio	S_VLDL_FC_by_CE	MT1H	16	56669814	56671129	enhancer_DHS	254	4273	5.75649e-05	6.69441e-05	9.62538e-09	8.45364e-09	0.00147175	0.00138719	2.70005e-08	2.70005e-08
NMR metabolomics	NMR Lipoprotein subclasses (including composition)	Lipoprotein subclasses composition	-	Cholesteryl Esters to Cholesterol in Very Large HDL percentage	XL_HDL_CE_pct_C	PARD6A	16	67660946	67662778	enhancer_DHS	367	6160	1.34632e-08	1.27217e-08	0.0289656	0.0223263	3.16598e-08	2.97321e-08	2.75101e-08	2.75101e-08
NMR metabolomics	NMR Lipoprotein subclasses (including composition)	Lipoprotein subclasses composition	-	Free Cholesterol to Cholesterol in Very Large HDL percentage	XL_HDL_FC_pct_C	PARD6A	16	67660946	67662778	enhancer_DHS	367	6160	1.34632e-08	1.27217e-08	0.0289656	0.0223263	3.16598e-08	2.97321e-08	2.75101e-08	2.75101e-08
NMR metabolomics	NMR Lipoprotein subclasses (including composition)	Lipoprotein subclasses composition	-	Cholesteryl Esters to Cholesterol in Small VLDL percentage	S_VLDL_CE_pct_C	MT1H	16	56669814	56671129	enhancer_DHS	254	4273	5.96155e-05	6.94172e-05	1.01802e-08	8.94602e-09	0.00155916	0.00146958	2.85655e-08	2.85655e-08
NMR metabolomics	NMR Lipoprotein subclasses (including composition)	Lipoprotein subclasses composition	-	Free Cholesterol to Cholesterol in Small VLDL percentage	S_VLDL_FC_pct_C	MT1H	16	56669814	56671129	enhancer_DHS	254	4273	5.96155e-05	6.94172e-05	1.01802e-08	8.94602e-09	0.00155916	0.00146958	2.85655e-08	2.85655e-08
NMR metabolomics	NMR Lipoprotein subclasses (including composition)	Lipoprotein subclasses composition	-	Free Cholesterol to Cholesteryl Esters in Small VLDL ratio	S_VLDL_FC_by_CE	NUDT21	16	56429133	56452199	enhancer_DHS	1046	22015	7.0493e-09	1.55417e-08	0.616884	0.400888	6.84423e-07	5.15225e-07	2.86255e-08	2.86255e-08
NMR metabolomics	NMR Lipoprotein subclasses (including composition)	Lipoprotein subclasses composition	-	Cholesteryl Esters to Cholesterol in Large HDL percentage	L_HDL_CE_pct_C	CDH1	16	68737225	68835548	enhancer_DHS	2536	69610	0.0101119	0.0108004	0.428232	0.436174	9.67408e-09	1.02749e-08	2.98963e-08	2.98963e-08
NMR metabolomics	NMR Lipoprotein subclasses (including composition)	Lipoprotein subclasses composition	-	Free Cholesterol to Cholesterol in Large HDL percentage	L_HDL_FC_pct_C	CDH1	16	68737225	68835548	enhancer_DHS	2536	69610	0.0101119	0.0108004	0.428232	0.436174	9.67408e-09	1.02749e-08	2.98963e-08	2.98963e-08
NMR metabolomics	NMR Lipoprotein subclasses (including composition)	Lipoprotein subclasses composition	-	Cholesteryl Esters to Cholesterol in Very Large HDL percentage	XL_HDL_CE_pct_C	MT1H	16	56669814	56671129	enhancer_DHS	254	4298	0.00020917	0.000244112	1.94464e-08	1.80534e-08	0.00238947	0.00236944	5.61669e-08	5.61669e-08
NMR metabolomics	NMR Lipoprotein subclasses (including composition)	Lipoprotein subclasses composition	-	Free Cholesterol to Cholesterol in Very Large HDL percentage	XL_HDL_FC_pct_C	MT1H	16	56669814	56671129	enhancer_DHS	254	4298	0.00020917	0.000244112	1.94464e-08	1.80534e-08	0.00238947	0.00236944	5.61669e-08	5.61669e-08
NMR metabolomics	NMR Lipoprotein subclasses (including composition)	Lipoprotein subclasses composition	-	Free Cholesterol to Cholesteryl Esters in Chylomicrons and Extremely Large VLDL ratio	XXL_VLDL_FC_by_CE	HERPUD1	16	56932048	56944863	enhancer_DHS	3221	102295	1.31598e-08	4.14327e-08	0.104644	0.0702832	0.000693726	0.000538719	5.99235e-08	5.99235e-08
NMR metabolomics	NMR Lipoprotein subclasses (including composition)	Lipoprotein subclasses composition	-	Cholesteryl Esters to Cholesterol in Large HDL percentage	L_HDL_CE_pct_C	NLRC5	16	56989485	57083531	enhancer_DHS	3016	67311	1.86568e-08	2.20596e-08	0.602254	0.598649	3.61913e-05	2.71509e-05	6.06084e-08	6.06084e-08
NMR metabolomics	NMR Lipoprotein subclasses (including composition)	Lipoprotein subclasses composition	-	Free Cholesterol to Cholesterol in Large HDL percentage	L_HDL_FC_pct_C	NLRC5	16	56989485	57083531	enhancer_DHS	3016	67311	1.86568e-08	2.20596e-08	0.602254	0.598649	3.61913e-05	2.71509e-05	6.06084e-08	6.06084e-08
NMR metabolomics	NMR Lipoprotein subclasses (including composition)	Lipoprotein subclasses composition	-	Free Cholesterol to Cholesteryl Esters in Large HDL ratio	L_HDL_FC_by_CE	ZFP90	16	68530090	68576072	enhancer_DHS	4392	112603	0.00668605	0.0166086	0.266484	0.238691	2.10162e-08	2.32206e-08	6.61903e-08	6.61903e-08
NMR metabolomics	NMR Lipoprotein subclasses (including composition)	Lipoprotein subclasses composition	-	Cholesteryl Esters to Cholesterol in Medium HDL percentage	M_HDL_CE_pct_C	CETP	16	56961850	56983845	enhancer_DHS	901	30124	2.9087e-08	2.60437e-07	0.00819438	0.00978065	7.32874e-08	7.52906e-08	9.21004e-08	9.21004e-08
NMR metabolomics	NMR Lipoprotein subclasses (including composition)	Lipoprotein subclasses composition	-	Free Cholesterol to Cholesterol in Medium HDL percentage	M_HDL_FC_pct_C	CETP	16	56961850	56983845	enhancer_DHS	901	30124	2.9087e-08	2.60437e-07	0.00819438	0.00978065	7.32874e-08	7.52906e-08	9.21004e-08	9.21004e-08
NMR metabolomics	NMR Lipoprotein subclasses (including composition)	Lipoprotein subclasses composition	-	Free Cholesterol to Cholesteryl Esters in Medium HDL ratio	M_HDL_FC_by_CE	CETP	16	56961850	56983845	enhancer_DHS	901	30124	3.58734e-08	3.08672e-07	0.00791907	0.00947241	9.04194e-08	9.28904e-08	1.13334e-07	1.13334e-07
NMR metabolomics	NMR Lipoprotein subclasses (including composition)	Lipoprotein subclasses composition	-	Cholesteryl Esters to Cholesterol in Large HDL percentage	L_HDL_CE_pct_C	ATP6V0D1	16	67438014	67481237	enhancer_DHS	4934	115969	1.11431e-07	3.25934e-08	0.047502	0.0219083	4.45449e-05	3.31617e-05	1.51103e-07	1.51103e-07
NMR metabolomics	NMR Lipoprotein subclasses (including composition)	Lipoprotein subclasses composition	-	Free Cholesterol to Cholesterol in Large HDL percentage	L_HDL_FC_pct_C	ATP6V0D1	16	67438014	67481237	enhancer_DHS	4934	115969	1.11431e-07	3.25934e-08	0.047502	0.0219083	4.45449e-05	3.31617e-05	1.51103e-07	1.51103e-07
NMR metabolomics	NMR Lipoprotein subclasses (including composition)	Lipoprotein subclasses composition	-	Free Cholesterol to Cholesteryl Esters in Large HDL ratio	L_HDL_FC_by_CE	CDH3	16	68636189	68722616	enhancer_DHS	2277	79861	0.00224198	0.00423104	0.519309	0.569501	5.81008e-08	6.28404e-08	1.8113e-07	1.8113e-07
NMR metabolomics	NMR Lipoprotein subclasses (including composition)	Lipoprotein subclasses composition	-	Cholesteryl Esters to Cholesterol in Small VLDL percentage	S_VLDL_CE_pct_C	RANBP10	16	67723066	67806652	enhancer_DHS	437	11309	0.000382812	0.000557923	0.0457074	0.0411085	7.15752e-08	7.13104e-08	2.14294e-07	2.14294e-07
NMR metabolomics	NMR Lipoprotein subclasses (including composition)	Lipoprotein subclasses composition	-	Free Cholesterol to Cholesterol in Small VLDL percentage	S_VLDL_FC_pct_C	RANBP10	16	67723066	67806652	enhancer_DHS	437	11309	0.000382812	0.000557923	0.0457074	0.0411085	7.15752e-08	7.13104e-08	2.14294e-07	2.14294e-07
NMR metabolomics	NMR Lipoprotein subclasses (including composition)	Lipoprotein subclasses composition	-	Free Cholesterol to Cholesteryl Esters in Small VLDL ratio	S_VLDL_FC_by_CE	RANBP10	16	67723066	67806652	enhancer_DHS	437	11309	0.000383049	0.000557475	0.0407117	0.0365943	8.36952e-08	8.33856e-08	2.50574e-07	2.50574e-07
NMR metabolomics	NMR Lipoprotein subclasses (including composition)	Lipoprotein subclasses composition	-	Cholesteryl Esters to Cholesterol in Small VLDL percentage	S_VLDL_CE_pct_C	CX3CL1	16	57372458	57385048	enhancer_DHS	1289	31915	8.08836e-08	1.64784e-07	0.922512	0.993761	3.98336e-07	3.50884e-07	2.52183e-07	2.52183e-07
NMR metabolomics	NMR Lipoprotein subclasses (including composition)	Lipoprotein subclasses composition	-	Free Cholesterol to Cholesterol in Small VLDL percentage	S_VLDL_FC_pct_C	CX3CL1	16	57372458	57385048	enhancer_DHS	1289	31915	8.08836e-08	1.64784e-07	0.922512	0.993761	3.98336e-07	3.50884e-07	2.52183e-07	2.52183e-07
NMR metabolomics	NMR Lipoprotein subclasses (including composition)	Lipoprotein subclasses composition	-	Free Cholesterol to Cholesteryl Esters in Small VLDL ratio	S_VLDL_FC_by_CE	CX3CL1	16	57372458	57385048	enhancer_DHS	1289	31915	9.87378e-08	2.01804e-07	0.930898	0.985646	5.25898e-07	4.63247e-07	3.13426e-07	3.13426e-07
NMR metabolomics	NMR Lipoprotein subclasses (including composition)	Lipoprotein subclasses composition	-	Cholesteryl Esters to Cholesterol in Small HDL percentage	S_HDL_CE_pct_C	HERPUD1	16	56932048	56944863	enhancer_DHS	3208	101497	8.56801e-08	1.9477e-07	0.953989	0.806504	1.08083e-05	8.4704e-06	3.52606e-07	3.52606e-07
NMR metabolomics	NMR Lipoprotein subclasses (including composition)	Lipoprotein subclasses composition	-	Free Cholesterol to Cholesterol in Small HDL percentage	S_HDL_FC_pct_C	HERPUD1	16	56932048	56944863	enhancer_DHS	3208	101497	8.56801e-08	1.9477e-07	0.953989	0.806504	1.08083e-05	8.4704e-06	3.52606e-07	3.52606e-07
NMR metabolomics	NMR Lipoprotein subclasses (including composition)	Lipoprotein subclasses composition	-	Free Cholesterol to Cholesterol in Small HDL percentage	S_HDL_FC_pct_C	ELP5	17	7251416	7259940	enhancer_DHS	2345	56112.9	3.32403e-20	1.5719e-17	0.0438544	0.0242023	1.53235e-30	1.38672e-30	4.3677e-30	4.3677e-30
NMR metabolomics	NMR Lipoprotein subclasses (including composition)	Lipoprotein subclasses composition	-	Cholesteryl Esters to Cholesterol in Small HDL percentage	S_HDL_CE_pct_C	ELP5	17	7251416	7259940	enhancer_DHS	2345	56112.9	3.32403e-20	1.5719e-17	0.0438544	0.0242023	1.53235e-30	1.38672e-30	4.3677e-30	4.3677e-30
NMR metabolomics	NMR Lipoprotein subclasses (including composition)	Lipoprotein subclasses composition	-	Cholesteryl Esters to Cholesterol in Very Large HDL percentage	XL_HDL_CE_pct_C	MPP3	17	43800799	43833170	enhancer_DHS	698	13979	1.46955e-11	1.2312e-10	0.0200157	0.0163101	3.94967e-18	3.87988e-18	1.17434e-17	1.17434e-17
NMR metabolomics	NMR Lipoprotein subclasses (including composition)	Lipoprotein subclasses composition	-	Free Cholesterol to Cholesterol in Very Large HDL percentage	XL_HDL_FC_pct_C	MPP3	17	43800799	43833170	enhancer_DHS	698	13979	1.46955e-11	1.2312e-10	0.0200157	0.0163101	3.94967e-18	3.87988e-18	1.17434e-17	1.17434e-17
NMR metabolomics	NMR Lipoprotein subclasses (including composition)	Lipoprotein subclasses composition	-	Cholesteryl Esters to Cholesterol in Small HDL percentage	S_HDL_CE_pct_C	VMO1	17	4785285	4786433	enhancer_DHS	1280	33486	3.99322e-12	8.36618e-13	6.74747e-05	0.00010044	2.58818e-16	2.36658e-16	7.77156e-16	7.77156e-16
NMR metabolomics	NMR Lipoprotein subclasses (including composition)	Lipoprotein subclasses composition	-	Free Cholesterol to Cholesterol in Small HDL percentage	S_HDL_FC_pct_C	VMO1	17	4785285	4786433	enhancer_DHS	1280	33486	3.99322e-12	8.36618e-13	6.74747e-05	0.00010044	2.58818e-16	2.36658e-16	7.77156e-16	7.77156e-16
NMR metabolomics	NMR Lipoprotein subclasses (including composition)	Lipoprotein subclasses composition	-	Cholesteryl Esters to Cholesterol in Very Small VLDL percentage	XS_VLDL_CE_pct_C	MPP3	17	43800799	43833170	enhancer_DHS	698	13946	2.47807e-09	1.03857e-08	0.000405041	0.000283397	1.71321e-13	1.68286e-13	5.0937e-13	5.0937e-13
NMR metabolomics	NMR Lipoprotein subclasses (including composition)	Lipoprotein subclasses composition	-	Free Cholesterol to Cholesterol in Very Small VLDL percentage	XS_VLDL_FC_pct_C	MPP3	17	43800799	43833170	enhancer_DHS	698	13946	2.47807e-09	1.03857e-08	0.000405041	0.000283397	1.71321e-13	1.68286e-13	5.0937e-13	5.0937e-13
NMR metabolomics	NMR Lipoprotein subclasses (including composition)	Lipoprotein subclasses composition	-	Cholesteryl Esters to Cholesterol in Small HDL percentage	S_HDL_CE_pct_C	ZMYND15	17	4740015	4746119	enhancer_DHS	292	18965	1.32481e-13	4.70834e-13	0.00103038	0.000511177	1.8728e-11	1.57363e-11	6.13176e-13	6.13176e-13
NMR metabolomics	NMR Lipoprotein subclasses (including composition)	Lipoprotein subclasses composition	-	Free Cholesterol to Cholesterol in Small HDL percentage	S_HDL_FC_pct_C	ZMYND15	17	4740015	4746119	enhancer_DHS	292	18965	1.32481e-13	4.70834e-13	0.00103038	0.000511177	1.8728e-11	1.57363e-11	6.13176e-13	6.13176e-13
NMR metabolomics	NMR Lipoprotein subclasses (including composition)	Lipoprotein subclasses composition	-	Free Cholesterol to Cholesteryl Esters in Very Small VLDL ratio	XS_VLDL_FC_by_CE	MPP3	17	43800799	43833170	enhancer_DHS	698	13946	2.43734e-09	9.9921e-09	0.000383786	0.000264686	2.26488e-13	2.22477e-13	6.73461e-13	6.73461e-13
NMR metabolomics	NMR Lipoprotein subclasses (including composition)	Lipoprotein subclasses composition	-	Free Cholesterol to Cholesteryl Esters in Small VLDL ratio	S_VLDL_FC_by_CE	VMO1	17	4785285	4786433	enhancer_DHS	1280	33631	9.47094e-09	3.95066e-09	8.76869e-06	1.06517e-05	2.87882e-13	2.63208e-13	8.25007e-13	8.25007e-13
NMR metabolomics	NMR Lipoprotein subclasses (including composition)	Lipoprotein subclasses composition	-	Cholesteryl Esters to Cholesterol in Small VLDL percentage	S_VLDL_CE_pct_C	VMO1	17	4785285	4786433	enhancer_DHS	1280	33631	9.69556e-09	4.01476e-09	1.0926e-05	1.33408e-05	2.9726e-13	2.71782e-13	8.51874e-13	8.51874e-13
NMR metabolomics	NMR Lipoprotein subclasses (including composition)	Lipoprotein subclasses composition	-	Free Cholesterol to Cholesterol in Small VLDL percentage	S_VLDL_FC_pct_C	VMO1	17	4785285	4786433	enhancer_DHS	1280	33631	9.69556e-09	4.01476e-09	1.0926e-05	1.33408e-05	2.9726e-13	2.71782e-13	8.51874e-13	8.51874e-13
NMR metabolomics	NMR Lipoprotein subclasses (including composition)	Lipoprotein subclasses composition	-	Cholesteryl Esters to Cholesterol in Very Small VLDL percentage	XS_VLDL_CE_pct_C	ETV4	17	43527844	43579620	enhancer_DHS	5601	122670	8.46463e-10	6.04728e-10	0.03246	0.0257265	8.77901e-13	7.37302e-13	2.40186e-12	2.40186e-12
NMR metabolomics	NMR Lipoprotein subclasses (including composition)	Lipoprotein subclasses composition	-	Free Cholesterol to Cholesterol in Very Small VLDL percentage	XS_VLDL_FC_pct_C	ETV4	17	43527844	43579620	enhancer_DHS	5601	122670	8.46463e-10	6.04728e-10	0.03246	0.0257265	8.77901e-13	7.37302e-13	2.40186e-12	2.40186e-12
NMR metabolomics	NMR Lipoprotein subclasses (including composition)	Lipoprotein subclasses composition	-	Free Cholesterol to Cholesteryl Esters in Very Small VLDL ratio	XS_VLDL_FC_by_CE	ETV4	17	43527844	43579620	enhancer_DHS	5601	122670	1.29667e-09	9.34252e-10	0.0321469	0.0255791	1.52107e-12	1.27747e-12	4.16067e-12	4.16067e-12
NMR metabolomics	NMR Lipoprotein subclasses (including composition)	Lipoprotein subclasses composition	-	Cholesteryl Esters to Cholesterol in Small HDL percentage	S_HDL_CE_pct_C	MINK1	17	4833388	4898061	enhancer_DHS	812	15088	3.21502e-12	2.48276e-12	0.094025	0.0696052	5.72671e-12	5.14256e-12	5.54068e-12	5.54068e-12
NMR metabolomics	NMR Lipoprotein subclasses (including composition)	Lipoprotein subclasses composition	-	Free Cholesterol to Cholesterol in Small HDL percentage	S_HDL_FC_pct_C	MINK1	17	4833388	4898061	enhancer_DHS	812	15088	3.21502e-12	2.48276e-12	0.094025	0.0696052	5.72671e-12	5.14256e-12	5.54068e-12	5.54068e-12
NMR metabolomics	NMR Lipoprotein subclasses (including composition)	Lipoprotein subclasses composition	-	Cholesteryl Esters to Cholesterol in Very Large HDL percentage	XL_HDL_CE_pct_C	ELP5	17	7251416	7259940	enhancer_DHS	2359	56714.9	7.89952e-08	4.56048e-07	0.4467	0.409058	4.02575e-12	3.64135e-12	1.14715e-11	1.14715e-11
NMR metabolomics	NMR Lipoprotein subclasses (including composition)	Lipoprotein subclasses composition	-	Free Cholesterol to Cholesterol in Very Large HDL percentage	XL_HDL_FC_pct_C	ELP5	17	7251416	7259940	enhancer_DHS	2359	56714.9	7.89952e-08	4.56048e-07	0.4467	0.409058	4.02575e-12	3.64135e-12	1.14715e-11	1.14715e-11
NMR metabolomics	NMR Lipoprotein subclasses (including composition)	Lipoprotein subclasses composition	-	Cholesteryl Esters to Cholesterol in Very Small VLDL percentage	XS_VLDL_CE_pct_C	VMO1	17	4785285	4786433	enhancer_DHS	1284	33714	3.18431e-09	1.28239e-09	3.90358e-06	4.29784e-06	7.75708e-12	7.08945e-12	2.21352e-11	2.21352e-11
NMR metabolomics	NMR Lipoprotein subclasses (including composition)	Lipoprotein subclasses composition	-	Free Cholesterol to Cholesterol in Very Small VLDL percentage	XS_VLDL_FC_pct_C	VMO1	17	4785285	4786433	enhancer_DHS	1284	33714	3.18431e-09	1.28239e-09	3.90358e-06	4.29784e-06	7.75708e-12	7.08945e-12	2.21352e-11	2.21352e-11
NMR metabolomics	NMR Lipoprotein subclasses (including composition)	Lipoprotein subclasses composition	-	Cholesteryl Esters to Cholesterol in Very Large HDL percentage	XL_HDL_CE_pct_C	ETV4	17	43527844	43579620	enhancer_DHS	5614	123082	1.35152e-08	8.46186e-09	0.782398	0.765972	1.85922e-11	1.56152e-11	5.08396e-11	5.08396e-11
NMR metabolomics	NMR Lipoprotein subclasses (including composition)	Lipoprotein subclasses composition	-	Free Cholesterol to Cholesterol in Very Large HDL percentage	XL_HDL_FC_pct_C	ETV4	17	43527844	43579620	enhancer_DHS	5614	123082	1.35152e-08	8.46186e-09	0.782398	0.765972	1.85922e-11	1.56152e-11	5.08396e-11	5.08396e-11
NMR metabolomics	NMR Lipoprotein subclasses (including composition)	Lipoprotein subclasses composition	-	Free Cholesterol to Cholesteryl Esters in Very Small VLDL ratio	XS_VLDL_FC_by_CE	VMO1	17	4785285	4786433	enhancer_DHS	1284	33714	5.5049e-09	2.2951e-09	5.08958e-06	5.64469e-06	1.93481e-11	1.76828e-11	5.51195e-11	5.51195e-11
NMR metabolomics	NMR Lipoprotein subclasses (including composition)	Lipoprotein subclasses composition	-	Cholesteryl Esters to Cholesterol in Chylomicrons and Extremely Large VLDL percentage	XXL_VLDL_CE_pct_C	ELP5	17	7251416	7259940	enhancer_DHS	2354	56615.9	2.05713e-09	2.4467e-08	0.255035	0.25153	3.45408e-11	3.12451e-11	9.75875e-11	9.75875e-11
NMR metabolomics	NMR Lipoprotein subclasses (including composition)	Lipoprotein subclasses composition	-	Free Cholesterol to Cholesterol in Chylomicrons and Extremely Large VLDL percentage	XXL_VLDL_FC_pct_C	ELP5	17	7251416	7259940	enhancer_DHS	2354	56615.9	2.05713e-09	2.4467e-08	0.255035	0.25153	3.45408e-11	3.12451e-11	9.75875e-11	9.75875e-11
NMR metabolomics	NMR Lipoprotein subclasses (including composition)	Lipoprotein subclasses composition	-	Cholesteryl Esters to Cholesterol in Small VLDL percentage	S_VLDL_CE_pct_C	MINK1	17	4833388	4898061	enhancer_DHS	815	15162	1.35772e-10	1.02394e-10	0.0217125	0.0167323	1.59278e-10	1.42964e-10	1.97338e-10	1.97338e-10
NMR metabolomics	NMR Lipoprotein subclasses (including composition)	Lipoprotein subclasses composition	-	Free Cholesterol to Cholesterol in Small VLDL percentage	S_VLDL_FC_pct_C	MINK1	17	4833388	4898061	enhancer_DHS	815	15162	1.35772e-10	1.02394e-10	0.0217125	0.0167323	1.59278e-10	1.42964e-10	1.97338e-10	1.97338e-10
NMR metabolomics	NMR Lipoprotein subclasses (including composition)	Lipoprotein subclasses composition	-	Cholesteryl Esters to Cholesterol in Very Small VLDL percentage	XS_VLDL_CE_pct_C	ZMYND15	17	4740015	4746119	enhancer_DHS	292	19101	4.69923e-11	1.39602e-10	0.00230911	0.00155357	6.19019e-09	5.19157e-09	2.08352e-10	2.08352e-10
NMR metabolomics	NMR Lipoprotein subclasses (including composition)	Lipoprotein subclasses composition	-	Free Cholesterol to Cholesterol in Very Small VLDL percentage	XS_VLDL_FC_pct_C	ZMYND15	17	4740015	4746119	enhancer_DHS	292	19101	4.69923e-11	1.39602e-10	0.00230911	0.00155357	6.19019e-09	5.19157e-09	2.08352e-10	2.08352e-10
NMR metabolomics	NMR Lipoprotein subclasses (including composition)	Lipoprotein subclasses composition	-	Free Cholesterol to Cholesteryl Esters in Small VLDL ratio	S_VLDL_FC_by_CE	MINK1	17	4833388	4898061	enhancer_DHS	815	15162	1.5159e-10	1.1398e-10	0.020646	0.015806	1.61025e-10	1.44532e-10	2.10532e-10	2.10532e-10
NMR metabolomics	NMR Lipoprotein subclasses (including composition)	Lipoprotein subclasses composition	-	Cholesteryl Esters to Cholesterol in Very Large HDL percentage	XL_HDL_CE_pct_C	DUSP3	17	43766121	43778988	enhancer_DHS	601	14196	2.02189e-06	1.62495e-05	0.73836	0.806707	8.80871e-11	9.48865e-11	2.74074e-10	2.74074e-10
NMR metabolomics	NMR Lipoprotein subclasses (including composition)	Lipoprotein subclasses composition	-	Free Cholesterol to Cholesterol in Very Large HDL percentage	XL_HDL_FC_pct_C	DUSP3	17	43766121	43778988	enhancer_DHS	601	14196	2.02189e-06	1.62495e-05	0.73836	0.806707	8.80871e-11	9.48865e-11	2.74074e-10	2.74074e-10
NMR metabolomics	NMR Lipoprotein subclasses (including composition)	Lipoprotein subclasses composition	-	Cholesteryl Esters to Cholesterol in Very Small VLDL percentage	XS_VLDL_CE_pct_C	MINK1	17	4833388	4898061	enhancer_DHS	815	15202	2.66323e-10	1.99152e-10	0.00157823	0.00123323	4.30689e-10	3.86462e-10	4.38418e-10	4.38418e-10
NMR metabolomics	NMR Lipoprotein subclasses (including composition)	Lipoprotein subclasses composition	-	Free Cholesterol to Cholesterol in Very Small VLDL percentage	XS_VLDL_FC_pct_C	MINK1	17	4833388	4898061	enhancer_DHS	815	15202	2.66323e-10	1.99152e-10	0.00157823	0.00123323	4.30689e-10	3.86462e-10	4.38418e-10	4.38418e-10
NMR metabolomics	NMR Lipoprotein subclasses (including composition)	Lipoprotein subclasses composition	-	Free Cholesterol to Cholesteryl Esters in Very Small VLDL ratio	XS_VLDL_FC_by_CE	ZMYND15	17	4740015	4746119	enhancer_DHS	292	19101	1.04972e-10	3.01427e-10	0.00290258	0.00196023	1.15449e-08	9.68343e-09	4.60341e-10	4.60341e-10
NMR metabolomics	NMR Lipoprotein subclasses (including composition)	Lipoprotein subclasses composition	-	Cholesteryl Esters to Cholesterol in Very Large VLDL percentage	XL_VLDL_CE_pct_C	ELP5	17	7251416	7259940	enhancer_DHS	2354	56579.9	3.16468e-07	1.44601e-06	0.14409	0.119817	1.86056e-10	1.68301e-10	5.30021e-10	5.30021e-10
NMR metabolomics	NMR Lipoprotein subclasses (including composition)	Lipoprotein subclasses composition	-	Free Cholesterol to Cholesterol in Very Large VLDL percentage	XL_VLDL_FC_pct_C	ELP5	17	7251416	7259940	enhancer_DHS	2354	56579.9	3.16468e-07	1.44601e-06	0.14409	0.119817	1.86056e-10	1.68301e-10	5.30021e-10	5.30021e-10
NMR metabolomics	NMR Lipoprotein subclasses (including composition)	Lipoprotein subclasses composition	-	Free Cholesterol to Cholesteryl Esters in Very Large VLDL ratio	XL_VLDL_FC_by_CE	ELP5	17	7251416	7259940	enhancer_DHS	2354	56579.9	4.08116e-07	1.79272e-06	0.151733	0.125943	2.4068e-10	2.17711e-10	6.85624e-10	6.85624e-10
NMR metabolomics	NMR Lipoprotein subclasses (including composition)	Lipoprotein subclasses composition	-	Cholesteryl Esters to Cholesterol in Small VLDL percentage	S_VLDL_CE_pct_C	ZMYND15	17	4740015	4746119	enhancer_DHS	292	19032	1.73434e-10	4.06413e-10	0.005742	0.005337	3.8846e-08	3.31804e-08	7.24434e-10	7.24434e-10
NMR metabolomics	NMR Lipoprotein subclasses (including composition)	Lipoprotein subclasses composition	-	Free Cholesterol to Cholesterol in Small VLDL percentage	S_VLDL_FC_pct_C	ZMYND15	17	4740015	4746119	enhancer_DHS	292	19032	1.73434e-10	4.06413e-10	0.005742	0.005337	3.8846e-08	3.31804e-08	7.24434e-10	7.24434e-10
NMR metabolomics	NMR Lipoprotein subclasses (including composition)	Lipoprotein subclasses composition	-	Free Cholesterol to Cholesteryl Esters in Small VLDL ratio	S_VLDL_FC_by_CE	ZMYND15	17	4740015	4746119	enhancer_DHS	292	19032	1.77011e-10	4.28668e-10	0.0053118	0.00490976	3.95502e-08	3.40368e-08	7.46563e-10	7.46563e-10
NMR metabolomics	NMR Lipoprotein subclasses (including composition)	Lipoprotein subclasses composition	-	Free Cholesterol to Cholesteryl Esters in Very Small VLDL ratio	XS_VLDL_FC_by_CE	MINK1	17	4833388	4898061	enhancer_DHS	815	15202	5.1653e-10	3.86637e-10	0.00173093	0.00136782	8.07303e-10	7.24402e-10	8.40154e-10	8.40154e-10
NMR metabolomics	NMR Lipoprotein subclasses (including composition)	Lipoprotein subclasses composition	-	Cholesteryl Esters to Cholesterol in Small VLDL percentage	S_VLDL_CE_pct_C	ZNF232	17	5105541	5123116	enhancer_DHS	825	14296	2.73333e-10	3.71894e-10	0.00096589	0.000565576	4.41024e-08	3.86697e-08	9.38084e-10	9.38084e-10
NMR metabolomics	NMR Lipoprotein subclasses (including composition)	Lipoprotein subclasses composition	-	Free Cholesterol to Cholesterol in Small VLDL percentage	S_VLDL_FC_pct_C	ZNF232	17	5105541	5123116	enhancer_DHS	825	14296	2.73333e-10	3.71894e-10	0.00096589	0.000565576	4.41024e-08	3.86697e-08	9.38084e-10	9.38084e-10
NMR metabolomics	NMR Lipoprotein subclasses (including composition)	Lipoprotein subclasses composition	-	Free Cholesterol to Cholesteryl Esters in Small VLDL ratio	S_VLDL_FC_by_CE	ZNF232	17	5105541	5123116	enhancer_DHS	825	14296	2.99524e-10	4.09414e-10	0.00105598	0.000620515	4.94897e-08	4.33934e-08	1.03015e-09	1.03015e-09
NMR metabolomics	NMR Lipoprotein subclasses (including composition)	Lipoprotein subclasses composition	-	Free Cholesterol to Cholesteryl Esters in Very Small VLDL ratio	XS_VLDL_FC_by_CE	DUSP3	17	43766121	43778988	enhancer_DHS	601	14155	9.39468e-06	7.44543e-05	0.0642813	0.0680951	3.60201e-10	3.88095e-10	1.12086e-09	1.12086e-09
NMR metabolomics	NMR Lipoprotein subclasses (including composition)	Lipoprotein subclasses composition	-	Free Cholesterol to Cholesteryl Esters in Chylomicrons and Extremely Large VLDL ratio	XXL_VLDL_FC_by_CE	ELP5	17	7251416	7259940	enhancer_DHS	2354	56615.9	4.1539e-08	3.04707e-07	0.158772	0.155034	4.11222e-10	3.71986e-10	1.16564e-09	1.16564e-09
NMR metabolomics	NMR Lipoprotein subclasses (including composition)	Lipoprotein subclasses composition	-	Cholesteryl Esters to Cholesterol in Very Small VLDL percentage	XS_VLDL_CE_pct_C	DUSP3	17	43766121	43778988	enhancer_DHS	601	14155	9.98897e-06	7.86655e-05	0.0662239	0.0698759	3.95234e-10	4.25841e-10	1.22987e-09	1.22987e-09
NMR metabolomics	NMR Lipoprotein subclasses (including composition)	Lipoprotein subclasses composition	-	Free Cholesterol to Cholesterol in Very Small VLDL percentage	XS_VLDL_FC_pct_C	DUSP3	17	43766121	43778988	enhancer_DHS	601	14155	9.98897e-06	7.86655e-05	0.0662239	0.0698759	3.95234e-10	4.25841e-10	1.22987e-09	1.22987e-09
NMR metabolomics	NMR Lipoprotein subclasses (including composition)	Lipoprotein subclasses composition	-	Cholesteryl Esters to Cholesterol in Small HDL percentage	S_HDL_CE_pct_C	ZNF232	17	5105541	5123116	enhancer_DHS	824	14239	5.47706e-09	4.83879e-09	0.000133375	8.08034e-05	1.57968e-08	1.38544e-08	1.14341e-08	1.14341e-08
NMR metabolomics	NMR Lipoprotein subclasses (including composition)	Lipoprotein subclasses composition	-	Free Cholesterol to Cholesterol in Small HDL percentage	S_HDL_FC_pct_C	ZNF232	17	5105541	5123116	enhancer_DHS	824	14239	5.47706e-09	4.83879e-09	0.000133375	8.08034e-05	1.57968e-08	1.38544e-08	1.14341e-08	1.14341e-08
NMR metabolomics	NMR Lipoprotein subclasses (including composition)	Lipoprotein subclasses composition	-	Cholesteryl Esters to Cholesterol in Very Small VLDL percentage	XS_VLDL_CE_pct_C	VAT1	17	43014605	43025123	enhancer_DHS	1153	36674	4.38648e-08	9.81339e-07	0.0124391	0.0135326	6.34387e-09	6.11869e-09	1.73972e-08	1.73972e-08
NMR metabolomics	NMR Lipoprotein subclasses (including composition)	Lipoprotein subclasses composition	-	Free Cholesterol to Cholesterol in Very Small VLDL percentage	XS_VLDL_FC_pct_C	VAT1	17	43014605	43025123	enhancer_DHS	1153	36674	4.38648e-08	9.81339e-07	0.0124391	0.0135326	6.34387e-09	6.11869e-09	1.73972e-08	1.73972e-08
NMR metabolomics	NMR Lipoprotein subclasses (including composition)	Lipoprotein subclasses composition	-	Free Cholesterol to Cholesteryl Esters in Very Small VLDL ratio	XS_VLDL_FC_by_CE	VAT1	17	43014605	43025123	enhancer_DHS	1153	36674	6.14323e-08	1.26832e-06	0.0154917	0.0167312	8.37927e-09	8.08184e-09	2.30642e-08	2.30642e-08
NMR metabolomics	NMR Lipoprotein subclasses (including composition)	Lipoprotein subclasses composition	-	Cholesteryl Esters to Cholesterol in Large VLDL percentage	L_VLDL_CE_pct_C	ELP5	17	7251416	7259940	enhancer_DHS	2356	56649.9	4.51099e-05	9.05894e-05	0.579708	0.532768	1.09806e-08	9.93525e-09	3.129e-08	3.129e-08
NMR metabolomics	NMR Lipoprotein subclasses (including composition)	Lipoprotein subclasses composition	-	Free Cholesterol to Cholesterol in Large VLDL percentage	L_VLDL_FC_pct_C	ELP5	17	7251416	7259940	enhancer_DHS	2356	56649.9	4.51099e-05	9.05894e-05	0.579708	0.532768	1.09806e-08	9.93525e-09	3.129e-08	3.129e-08
NMR metabolomics	NMR Lipoprotein subclasses (including composition)	Lipoprotein subclasses composition	-	Cholesteryl Esters to Cholesterol in Medium HDL percentage	M_HDL_CE_pct_C	VMO1	17	4785285	4786433	enhancer_DHS	1280	33592	2.97417e-06	1.37941e-06	0.035808	0.0422451	2.74907e-08	2.51348e-08	7.76974e-08	7.76974e-08
NMR metabolomics	NMR Lipoprotein subclasses (including composition)	Lipoprotein subclasses composition	-	Free Cholesterol to Cholesterol in Medium HDL percentage	M_HDL_FC_pct_C	VMO1	17	4785285	4786433	enhancer_DHS	1280	33592	2.97417e-06	1.37941e-06	0.035808	0.0422451	2.74907e-08	2.51348e-08	7.76974e-08	7.76974e-08
NMR metabolomics	NMR Lipoprotein subclasses (including composition)	Lipoprotein subclasses composition	-	Free Cholesterol to Cholesteryl Esters in Medium HDL ratio	M_HDL_FC_by_CE	VMO1	17	4785285	4786433	enhancer_DHS	1280	33592	3.01859e-06	1.40195e-06	0.0360329	0.0425185	2.85971e-08	2.61464e-08	8.07978e-08	8.07978e-08
NMR metabolomics	NMR Lipoprotein subclasses (including composition)	Lipoprotein subclasses composition	-	Cholesteryl Esters to Cholesterol in Very Small VLDL percentage	XS_VLDL_CE_pct_C	ZNF232	17	5105541	5123116	enhancer_DHS	826	14343	3.22714e-08	3.50151e-08	0.00381987	0.00254802	5.75231e-07	5.04242e-07	9.48338e-08	9.48338e-08
NMR metabolomics	NMR Lipoprotein subclasses (including composition)	Lipoprotein subclasses composition	-	Free Cholesterol to Cholesterol in Very Small VLDL percentage	XS_VLDL_FC_pct_C	ZNF232	17	5105541	5123116	enhancer_DHS	826	14343	3.22714e-08	3.50151e-08	0.00381987	0.00254802	5.75231e-07	5.04242e-07	9.48338e-08	9.48338e-08
NMR metabolomics	NMR Lipoprotein subclasses (including composition)	Lipoprotein subclasses composition	-	Free Cholesterol to Cholesteryl Esters in Small VLDL ratio	S_VLDL_FC_by_CE	MPP3	17	43800799	43833170	enhancer_DHS	697	13908	2.92652e-05	6.80648e-05	0.0569351	0.0568138	3.75226e-08	3.68617e-08	1.11466e-07	1.11466e-07
NMR metabolomics	NMR Lipoprotein subclasses (including composition)	Lipoprotein subclasses composition	-	Cholesteryl Esters to Cholesterol in Small VLDL percentage	S_VLDL_CE_pct_C	MPP3	17	43800799	43833170	enhancer_DHS	697	13908	3.15052e-05	7.25474e-05	0.0570044	0.0564107	4.03581e-08	3.96472e-08	1.19889e-07	1.19889e-07
NMR metabolomics	NMR Lipoprotein subclasses (including composition)	Lipoprotein subclasses composition	-	Free Cholesterol to Cholesterol in Small VLDL percentage	S_VLDL_FC_pct_C	MPP3	17	43800799	43833170	enhancer_DHS	697	13908	3.15052e-05	7.25474e-05	0.0570044	0.0564107	4.03581e-08	3.96472e-08	1.19889e-07	1.19889e-07
NMR metabolomics	NMR Lipoprotein subclasses (including composition)	Lipoprotein subclasses composition	-	Cholesteryl Esters to Cholesterol in Medium VLDL percentage	M_VLDL_CE_pct_C	MPP3	17	43800799	43833170	enhancer_DHS	697	13913	3.87295e-05	8.25844e-05	0.00306878	0.00294572	5.03547e-08	4.94738e-08	1.49587e-07	1.49587e-07
NMR metabolomics	NMR Lipoprotein subclasses (including composition)	Lipoprotein subclasses composition	-	Free Cholesterol to Cholesterol in Medium VLDL percentage	M_VLDL_FC_pct_C	MPP3	17	43800799	43833170	enhancer_DHS	697	13913	3.87295e-05	8.25844e-05	0.00306878	0.00294572	5.03547e-08	4.94738e-08	1.49587e-07	1.49587e-07
NMR metabolomics	NMR Lipoprotein subclasses (including composition)	Lipoprotein subclasses composition	-	Cholesteryl Esters to Cholesterol in Small HDL percentage	S_HDL_CE_pct_C	CHRNE	17	4897774	4934438	enhancer_DHS	4710	126977	0.000405878	0.000134829	0.221912	0.181992	5.9845e-08	5.07004e-08	1.64639e-07	1.64639e-07
NMR metabolomics	NMR Lipoprotein subclasses (including composition)	Lipoprotein subclasses composition	-	Free Cholesterol to Cholesterol in Small HDL percentage	S_HDL_FC_pct_C	CHRNE	17	4897774	4934438	enhancer_DHS	4710	126977	0.000405878	0.000134829	0.221912	0.181992	5.9845e-08	5.07004e-08	1.64639e-07	1.64639e-07
NMR metabolomics	NMR Lipoprotein subclasses (including composition)	Lipoprotein subclasses composition	-	Cholesteryl Esters to Cholesterol in Large HDL percentage	L_HDL_CE_pct_C	VMO1	17	4785285	4786433	enhancer_DHS	1284	33824	6.00294e-06	2.52632e-06	0.0142135	0.0183406	5.8744e-08	5.36743e-08	1.65671e-07	1.65671e-07
NMR metabolomics	NMR Lipoprotein subclasses (including composition)	Lipoprotein subclasses composition	-	Free Cholesterol to Cholesterol in Large HDL percentage	L_HDL_FC_pct_C	VMO1	17	4785285	4786433	enhancer_DHS	1284	33824	6.00294e-06	2.52632e-06	0.0142135	0.0183406	5.8744e-08	5.36743e-08	1.65671e-07	1.65671e-07
NMR metabolomics	NMR Lipoprotein subclasses (including composition)	Lipoprotein subclasses composition	-	Free Cholesterol to Cholesteryl Esters in Very Small VLDL ratio	XS_VLDL_FC_by_CE	ZNF232	17	5105541	5123116	enhancer_DHS	826	14343	5.79842e-08	6.22745e-08	0.00448318	0.00302926	9.5661e-07	8.38555e-07	1.68812e-07	1.68812e-07
NMR metabolomics	NMR Lipoprotein subclasses (including composition)	Lipoprotein subclasses composition	-	Free Cholesterol to Cholesteryl Esters in Large VLDL ratio	L_VLDL_FC_by_CE	ELP5	17	7251416	7259940	enhancer_DHS	2356	56649.9	0.000175873	0.00029355	0.567065	0.523974	7.19014e-08	6.50564e-08	2.0486e-07	2.0486e-07
NMR metabolomics	NMR Lipoprotein subclasses (including composition)	Lipoprotein subclasses composition	-	Cholesteryl Esters to Cholesterol in Small HDL percentage	S_HDL_CE_pct_C	RABEP1	17	5282265	5385812	enhancer_DHS	1729	43392.8	1.12836e-07	1.3566e-07	5.78853e-06	5.19306e-06	4.66678e-07	4.38567e-07	2.85414e-07	2.85414e-07
NMR metabolomics	NMR Lipoprotein subclasses (including composition)	Lipoprotein subclasses composition	-	Free Cholesterol to Cholesterol in Small HDL percentage	S_HDL_FC_pct_C	RABEP1	17	5282265	5385812	enhancer_DHS	1729	43392.8	1.12836e-07	1.3566e-07	5.78853e-06	5.19306e-06	4.66678e-07	4.38567e-07	2.85414e-07	2.85414e-07
NMR metabolomics	NMR Lipoprotein subclasses (including composition)	Lipoprotein subclasses composition	-	Cholesteryl Esters to Cholesterol in Chylomicrons and Extremely Large VLDL percentage	XXL_VLDL_CE_pct_C	TNFSF13	17	7558292	7561608	enhancer_DHS	1213	27514	2.1945e-07	1.98757e-07	0.00478473	0.00221237	2.95869e-07	2.3773e-07	3.49343e-07	3.49343e-07
NMR metabolomics	NMR Lipoprotein subclasses (including composition)	Lipoprotein subclasses composition	-	Free Cholesterol to Cholesterol in Chylomicrons and Extremely Large VLDL percentage	XXL_VLDL_FC_pct_C	TNFSF13	17	7558292	7561608	enhancer_DHS	1213	27514	2.1945e-07	1.98757e-07	0.00478473	0.00221237	2.95869e-07	2.3773e-07	3.49343e-07	3.49343e-07
NMR metabolomics	NMR Lipoprotein subclasses (including composition)	Lipoprotein subclasses composition	-	Free Cholesterol to Cholesteryl Esters in Medium HDL ratio	M_HDL_FC_by_CE	DYM	18	49041474	49461347	enhancer_DHS	4228	130460	4.45704e-26	7.56458e-29	0.350494	0.242613	9.40308e-57	7.10844e-57	2.4289e-56	2.4289e-56
NMR metabolomics	NMR Lipoprotein subclasses (including composition)	Lipoprotein subclasses composition	-	Free Cholesterol to Cholesterol in Medium HDL percentage	M_HDL_FC_pct_C	DYM	18	49041474	49461347	enhancer_DHS	4228	130460	5.0668e-26	8.74069e-29	0.342618	0.236786	1.18184e-56	8.93436e-57	3.05279e-56	3.05279e-56
NMR metabolomics	NMR Lipoprotein subclasses (including composition)	Lipoprotein subclasses composition	-	Cholesteryl Esters to Cholesterol in Medium HDL percentage	M_HDL_CE_pct_C	DYM	18	49041474	49461347	enhancer_DHS	4228	130460	5.0668e-26	8.74069e-29	0.342618	0.236786	1.18184e-56	8.93436e-57	3.05279e-56	3.05279e-56
NMR metabolomics	NMR Lipoprotein subclasses (including composition)	Lipoprotein subclasses composition	-	Free Cholesterol to Cholesterol in Very Large HDL percentage	XL_HDL_FC_pct_C	DYM	18	49041474	49461347	enhancer_DHS	4240	131286	4.37389e-20	5.53658e-22	0.122857	0.06339	5.74612e-40	4.34288e-40	1.48408e-39	1.48408e-39
NMR metabolomics	NMR Lipoprotein subclasses (including composition)	Lipoprotein subclasses composition	-	Cholesteryl Esters to Cholesterol in Very Large HDL percentage	XL_HDL_CE_pct_C	DYM	18	49041474	49461347	enhancer_DHS	4240	131286	4.37389e-20	5.53658e-22	0.122857	0.06339	5.74612e-40	4.34288e-40	1.48408e-39	1.48408e-39
NMR metabolomics	NMR Lipoprotein subclasses (including composition)	Lipoprotein subclasses composition	-	Cholesteryl Esters to Cholesterol in Very Small VLDL percentage	XS_VLDL_CE_pct_C	DYM	18	49041474	49461347	enhancer_DHS	4235	130902	9.37511e-15	3.22667e-16	0.166772	0.0976734	3.07358e-32	2.3228e-32	7.93789e-32	7.93789e-32
NMR metabolomics	NMR Lipoprotein subclasses (including composition)	Lipoprotein subclasses composition	-	Free Cholesterol to Cholesterol in Very Small VLDL percentage	XS_VLDL_FC_pct_C	DYM	18	49041474	49461347	enhancer_DHS	4235	130902	9.37511e-15	3.22667e-16	0.166772	0.0976734	3.07358e-32	2.3228e-32	7.93789e-32	7.93789e-32
NMR metabolomics	NMR Lipoprotein subclasses (including composition)	Lipoprotein subclasses composition	-	Free Cholesterol to Cholesteryl Esters in Very Small VLDL ratio	XS_VLDL_FC_by_CE	DYM	18	49041474	49461347	enhancer_DHS	4235	130902	2.74683e-14	1.04421e-15	0.188271	0.111795	3.66363e-31	2.76872e-31	9.46177e-31	9.46177e-31
NMR metabolomics	NMR Lipoprotein subclasses (including composition)	Lipoprotein subclasses composition	-	Cholesteryl Esters to Cholesterol in IDL percentage	IDL_CE_pct_C	DYM	18	49041474	49461347	enhancer_DHS	4223	130270	5.29457e-16	2.9223e-17	0.460111	0.428883	7.31533e-31	5.53247e-31	1.89006e-30	1.89006e-30
NMR metabolomics	NMR Lipoprotein subclasses (including composition)	Lipoprotein subclasses composition	-	Free Cholesterol to Cholesterol in IDL percentage	IDL_FC_pct_C	DYM	18	49041474	49461347	enhancer_DHS	4223	130270	5.29457e-16	2.9223e-17	0.460111	0.428883	7.31533e-31	5.53247e-31	1.89006e-30	1.89006e-30
NMR metabolomics	NMR Lipoprotein subclasses (including composition)	Lipoprotein subclasses composition	-	Free Cholesterol to Cholesteryl Esters in IDL percentage	IDL_FC_by_CE	DYM	18	49041474	49461347	enhancer_DHS	4223	130270	5.29228e-16	2.95583e-17	0.461049	0.430137	8.00269e-31	6.0523e-31	2.06765e-30	2.06765e-30
NMR metabolomics	NMR Lipoprotein subclasses (including composition)	Lipoprotein subclasses composition	-	Free Cholesterol to Cholesteryl Esters in Small LDL ratio	S_LDL_FC_by_CE	DYM	18	49041474	49461347	enhancer_DHS	4225	130312	6.09141e-12	3.40868e-13	0.273686	0.218637	7.35308e-25	5.55933e-25	1.89948e-24	1.89948e-24
NMR metabolomics	NMR Lipoprotein subclasses (including composition)	Lipoprotein subclasses composition	-	Cholesteryl Esters to Cholesterol in Small LDL percentage	S_LDL_CE_pct_C	DYM	18	49041474	49461347	enhancer_DHS	4225	130312	7.32337e-12	4.07756e-13	0.261455	0.20862	8.8331e-25	6.6783e-25	2.28181e-24	2.28181e-24
NMR metabolomics	NMR Lipoprotein subclasses (including composition)	Lipoprotein subclasses composition	-	Free Cholesterol to Cholesterol in Small LDL percentage	S_LDL_FC_pct_C	DYM	18	49041474	49461347	enhancer_DHS	4225	130312	7.32337e-12	4.07756e-13	0.261455	0.20862	8.8331e-25	6.6783e-25	2.28181e-24	2.28181e-24
NMR metabolomics	NMR Lipoprotein subclasses (including composition)	Lipoprotein subclasses composition	-	Cholesteryl Esters to Cholesterol in Small HDL percentage	S_HDL_CE_pct_C	DYM	18	49041474	49461347	enhancer_DHS	4223	130092	5.10494e-07	8.7155e-08	0.533118	0.456303	1.68391e-14	1.27261e-14	4.35207e-14	4.35207e-14
NMR metabolomics	NMR Lipoprotein subclasses (including composition)	Lipoprotein subclasses composition	-	Free Cholesterol to Cholesterol in Small HDL percentage	S_HDL_FC_pct_C	DYM	18	49041474	49461347	enhancer_DHS	4223	130092	5.10494e-07	8.7155e-08	0.533118	0.456303	1.68391e-14	1.27261e-14	4.35207e-14	4.35207e-14
NMR metabolomics	NMR Lipoprotein subclasses (including composition)	Lipoprotein subclasses composition	-	Cholesteryl Esters to Cholesterol in Small VLDL percentage	S_VLDL_CE_pct_C	DYM	18	49041474	49461347	enhancer_DHS	4229	130558	4.90035e-07	1.24101e-07	0.556916	0.480862	4.46212e-14	3.37198e-14	1.15241e-13	1.15241e-13
NMR metabolomics	NMR Lipoprotein subclasses (including composition)	Lipoprotein subclasses composition	-	Free Cholesterol to Cholesterol in Small VLDL percentage	S_VLDL_FC_pct_C	DYM	18	49041474	49461347	enhancer_DHS	4229	130558	4.90035e-07	1.24101e-07	0.556916	0.480862	4.46212e-14	3.37198e-14	1.15241e-13	1.15241e-13
NMR metabolomics	NMR Lipoprotein subclasses (including composition)	Lipoprotein subclasses composition	-	Free Cholesterol to Cholesteryl Esters in Small VLDL ratio	S_VLDL_FC_by_CE	DYM	18	49041474	49461347	enhancer_DHS	4229	130558	4.97497e-07	1.2667e-07	0.532445	0.45967	4.9251e-14	3.72185e-14	1.27232e-13	1.27232e-13
NMR metabolomics	NMR Lipoprotein subclasses (including composition)	Lipoprotein subclasses composition	-	Cholesteryl Esters to Cholesterol in Medium HDL percentage	M_HDL_CE_pct_C	LIPG	18	49560699	49599182	enhancer_DHS	5209	121373	5.70035e-11	8.09862e-10	0.198913	0.142305	6.64397e-14	6.91813e-14	2.03282e-13	2.03282e-13
NMR metabolomics	NMR Lipoprotein subclasses (including composition)	Lipoprotein subclasses composition	-	Free Cholesterol to Cholesterol in Medium HDL percentage	M_HDL_FC_pct_C	LIPG	18	49560699	49599182	enhancer_DHS	5209	121373	5.70035e-11	8.09862e-10	0.198913	0.142305	6.64397e-14	6.91813e-14	2.03282e-13	2.03282e-13
NMR metabolomics	NMR Lipoprotein subclasses (including composition)	Lipoprotein subclasses composition	-	Free Cholesterol to Cholesteryl Esters in Medium HDL ratio	M_HDL_FC_by_CE	LIPG	18	49560699	49599182	enhancer_DHS	5209	121373	5.83356e-11	8.20216e-10	0.19526	0.139579	6.64397e-14	6.91813e-14	2.03282e-13	2.03282e-13
NMR metabolomics	NMR Lipoprotein subclasses (including composition)	Lipoprotein subclasses composition	-	Cholesteryl Esters to Cholesterol in Very Large HDL percentage	XL_HDL_CE_pct_C	LIPG	18	49560699	49599182	enhancer_DHS	5232	122173	2.58626e-09	6.17538e-09	0.72979	0.95387	1.81275e-07	1.88691e-07	1.07256e-08	1.07256e-08
NMR metabolomics	NMR Lipoprotein subclasses (including composition)	Lipoprotein subclasses composition	-	Free Cholesterol to Cholesterol in Very Large HDL percentage	XL_HDL_FC_pct_C	LIPG	18	49560699	49599182	enhancer_DHS	5232	122173	2.58626e-09	6.17538e-09	0.72979	0.95387	1.81275e-07	1.88691e-07	1.07256e-08	1.07256e-08
NMR metabolomics	NMR Lipoprotein subclasses (including composition)	Lipoprotein subclasses composition	-	Free Cholesterol to Cholesteryl Esters in Chylomicrons and Extremely Large VLDL ratio	XXL_VLDL_FC_by_CE	APCDD1	18	10454628	10489948	enhancer_DHS	2646	51610	0.726315	0.63721	0.963947	0.918967	4.45071e-09	4.98183e-09	1.4104e-08	1.4104e-08
NMR metabolomics	NMR Lipoprotein subclasses (including composition)	Lipoprotein subclasses composition	-	Cholesteryl Esters to Cholesterol in Small LDL percentage	S_LDL_CE_pct_C	IGSF23	19	44613630	44636781	enhancer_DHS	605	11827	1.44494e-85	1.90246e-85	5.7974e-15	1.53458e-18	1.82814e-84	1.50096e-84	4.48085e-85	4.48085e-85
NMR metabolomics	NMR Lipoprotein subclasses (including composition)	Lipoprotein subclasses composition	-	Free Cholesterol to Cholesterol in Small LDL percentage	S_LDL_FC_pct_C	IGSF23	19	44613630	44636781	enhancer_DHS	605	11827	1.44494e-85	1.90246e-85	5.7974e-15	1.53458e-18	1.82814e-84	1.50096e-84	4.48085e-85	4.48085e-85
NMR metabolomics	NMR Lipoprotein subclasses (including composition)	Lipoprotein subclasses composition	-	Free Cholesterol to Cholesterol in Very Small VLDL percentage	XS_VLDL_FC_pct_C	IGSF23	19	44613630	44636781	enhancer_DHS	606	11890	3.20092e-85	4.12838e-85	5.24402e-15	1.42611e-18	3.60441e-84	2.95911e-84	9.73752e-85	9.73752e-85
NMR metabolomics	NMR Lipoprotein subclasses (including composition)	Lipoprotein subclasses composition	-	Cholesteryl Esters to Cholesterol in Very Small VLDL percentage	XS_VLDL_CE_pct_C	IGSF23	19	44613630	44636781	enhancer_DHS	606	11890	3.20092e-85	4.12838e-85	5.24402e-15	1.42611e-18	3.60441e-84	2.95911e-84	9.73752e-85	9.73752e-85
NMR metabolomics	NMR Lipoprotein subclasses (including composition)	Lipoprotein subclasses composition	-	Free Cholesterol to Cholesteryl Esters in Small LDL ratio	S_LDL_FC_by_CE	IGSF23	19	44613630	44636781	enhancer_DHS	605	11827	3.29916e-85	4.4444e-85	8.46801e-15	2.38722e-18	4.59188e-84	3.77009e-84	1.04092e-84	1.04092e-84
NMR metabolomics	NMR Lipoprotein subclasses (including composition)	Lipoprotein subclasses composition	-	Free Cholesterol to Cholesteryl Esters in Very Small VLDL ratio	XS_VLDL_FC_by_CE	IGSF23	19	44613630	44636781	enhancer_DHS	606	11890	2.26928e-84	2.89304e-84	5.75118e-15	1.66051e-18	2.43194e-83	1.99655e-83	6.83736e-84	6.83736e-84
NMR metabolomics	NMR Lipoprotein subclasses (including composition)	Lipoprotein subclasses composition	-	Cholesteryl Esters to Cholesterol in Small VLDL percentage	S_VLDL_CE_pct_C	IGSF23	19	44613630	44636781	enhancer_DHS	605	11853	1.68911e-72	1.81263e-72	1.88844e-11	2.43855e-14	8.71773e-72	7.1577e-72	4.29145e-72	4.29145e-72
NMR metabolomics	NMR Lipoprotein subclasses (including composition)	Lipoprotein subclasses composition	-	Free Cholesterol to Cholesterol in Small VLDL percentage	S_VLDL_FC_pct_C	IGSF23	19	44613630	44636781	enhancer_DHS	605	11853	1.68911e-72	1.81263e-72	1.88844e-11	2.43855e-14	8.71773e-72	7.1577e-72	4.29145e-72	4.29145e-72
NMR metabolomics	NMR Lipoprotein subclasses (including composition)	Lipoprotein subclasses composition	-	Free Cholesterol to Cholesteryl Esters in Small VLDL ratio	S_VLDL_FC_by_CE	IGSF23	19	44613630	44636781	enhancer_DHS	605	11853	2.69925e-71	2.91448e-71	4.56559e-11	6.95065e-14	1.43084e-70	1.17479e-70	6.90769e-71	6.90769e-71
NMR metabolomics	NMR Lipoprotein subclasses (including composition)	Lipoprotein subclasses composition	-	Cholesteryl Esters to Cholesterol in Small LDL percentage	S_LDL_CE_pct_C	RELB	19	45001430	45038198	enhancer_DHS	1557	32345	5.49709e-41	1.68948e-32	0.0324656	0.0745864	2.26066e-66	2.27164e-66	6.79841e-66	6.79841e-66
NMR metabolomics	NMR Lipoprotein subclasses (including composition)	Lipoprotein subclasses composition	-	Free Cholesterol to Cholesterol in Small LDL percentage	S_LDL_FC_pct_C	RELB	19	45001430	45038198	enhancer_DHS	1557	32345	5.49709e-41	1.68948e-32	0.0324656	0.0745864	2.26066e-66	2.27164e-66	6.79841e-66	6.79841e-66
NMR metabolomics	NMR Lipoprotein subclasses (including composition)	Lipoprotein subclasses composition	-	Free Cholesterol to Cholesteryl Esters in Small LDL ratio	S_LDL_FC_by_CE	RELB	19	45001430	45038198	enhancer_DHS	1557	32345	9.5059e-41	2.52465e-32	0.0353068	0.0804041	9.54959e-66	9.59594e-66	2.87181e-65	2.87181e-65
NMR metabolomics	NMR Lipoprotein subclasses (including composition)	Lipoprotein subclasses composition	-	Free Cholesterol to Cholesterol in Very Small VLDL percentage	XS_VLDL_FC_pct_C	RELB	19	45001430	45038198	enhancer_DHS	1562	32478	1.1828e-40	1.08733e-31	0.000912239	0.00255653	8.9833e-65	9.02684e-65	2.70151e-64	2.70151e-64
NMR metabolomics	NMR Lipoprotein subclasses (including composition)	Lipoprotein subclasses composition	-	Cholesteryl Esters to Cholesterol in Very Small VLDL percentage	XS_VLDL_CE_pct_C	RELB	19	45001430	45038198	enhancer_DHS	1562	32478	1.1828e-40	1.08733e-31	0.000912239	0.00255653	8.9833e-65	9.02684e-65	2.70151e-64	2.70151e-64
NMR metabolomics	NMR Lipoprotein subclasses (including composition)	Lipoprotein subclasses composition	-	Free Cholesterol to Cholesteryl Esters in Very Small VLDL ratio	XS_VLDL_FC_by_CE	RELB	19	45001430	45038198	enhancer_DHS	1562	32478	1.96965e-40	1.68553e-31	0.00103845	0.00283224	1.60882e-64	1.61661e-64	4.83812e-64	4.83812e-64
NMR metabolomics	NMR Lipoprotein subclasses (including composition)	Lipoprotein subclasses composition	-	Cholesteryl Esters to Cholesterol in Medium VLDL percentage	M_VLDL_CE_pct_C	IGSF23	19	44613630	44636781	enhancer_DHS	605	11850	4.50494e-53	5.30566e-53	6.7793e-12	2.86285e-14	3.46052e-52	2.84145e-52	1.26436e-52	1.26436e-52
NMR metabolomics	NMR Lipoprotein subclasses (including composition)	Lipoprotein subclasses composition	-	Free Cholesterol to Cholesterol in Medium VLDL percentage	M_VLDL_FC_pct_C	IGSF23	19	44613630	44636781	enhancer_DHS	605	11850	4.50494e-53	5.30566e-53	6.7793e-12	2.86285e-14	3.46052e-52	2.84145e-52	1.26436e-52	1.26436e-52
NMR metabolomics	NMR Lipoprotein subclasses (including composition)	Lipoprotein subclasses composition	-	Free Cholesterol to Cholesterol in Medium LDL percentage	M_LDL_FC_pct_C	IGSF23	19	44613630	44636781	enhancer_DHS	605	11826	6.37303e-47	9.44597e-47	1.8173e-07	2.76152e-09	1.28894e-45	1.05808e-45	2.14297e-46	2.14297e-46
NMR metabolomics	NMR Lipoprotein subclasses (including composition)	Lipoprotein subclasses composition	-	Cholesteryl Esters to Cholesterol in Medium LDL percentage	M_LDL_CE_pct_C	IGSF23	19	44613630	44636781	enhancer_DHS	605	11826	6.37303e-47	9.44597e-47	1.8173e-07	2.76152e-09	1.28894e-45	1.05808e-45	2.14297e-46	2.14297e-46
NMR metabolomics	NMR Lipoprotein subclasses (including composition)	Lipoprotein subclasses composition	-	Free Cholesterol to Cholesteryl Esters in Very Small VLDL ratio	XS_VLDL_FC_by_CE	APOC2	19	44945982	44949565	enhancer_DHS	1376	29108	2.72652e-43	1.03948e-41	0.000515063	0.000281752	3.02578e-41	2.55884e-41	1.56412e-42	1.56412e-42
NMR metabolomics	NMR Lipoprotein subclasses (including composition)	Lipoprotein subclasses composition	-	Free Cholesterol to Cholesterol in Very Small VLDL percentage	XS_VLDL_FC_pct_C	APOC2	19	44945982	44949565	enhancer_DHS	1376	29108	3.07444e-43	1.19979e-41	0.00045763	0.000246684	3.07602e-41	2.60132e-41	1.76112e-42	1.76112e-42
NMR metabolomics	NMR Lipoprotein subclasses (including composition)	Lipoprotein subclasses composition	-	Cholesteryl Esters to Cholesterol in Very Small VLDL percentage	XS_VLDL_CE_pct_C	APOC2	19	44945982	44949565	enhancer_DHS	1376	29108	3.07444e-43	1.19979e-41	0.00045763	0.000246684	3.07602e-41	2.60132e-41	1.76112e-42	1.76112e-42
NMR metabolomics	NMR Lipoprotein subclasses (including composition)	Lipoprotein subclasses composition	-	Cholesteryl Esters to Cholesterol in Medium VLDL percentage	M_VLDL_CE_pct_C	RELB	19	45001430	45038198	enhancer_DHS	1559	32377	9.00739e-26	3.64251e-20	0.00520026	0.0102326	1.26846e-42	1.27428e-42	3.81409e-42	3.81409e-42
NMR metabolomics	NMR Lipoprotein subclasses (including composition)	Lipoprotein subclasses composition	-	Free Cholesterol to Cholesterol in Medium VLDL percentage	M_VLDL_FC_pct_C	RELB	19	45001430	45038198	enhancer_DHS	1559	32377	9.00739e-26	3.64251e-20	0.00520026	0.0102326	1.26846e-42	1.27428e-42	3.81409e-42	3.81409e-42
NMR metabolomics	NMR Lipoprotein subclasses (including composition)	Lipoprotein subclasses composition	-	Cholesteryl Esters to Cholesterol in Small VLDL percentage	S_VLDL_CE_pct_C	RELB	19	45001430	45038198	enhancer_DHS	1560	32393	7.05045e-27	3.8725e-21	0.0223007	0.0403832	8.91799e-42	8.95853e-42	2.68146e-41	2.68146e-41
NMR metabolomics	NMR Lipoprotein subclasses (including composition)	Lipoprotein subclasses composition	-	Free Cholesterol to Cholesterol in Small VLDL percentage	S_VLDL_FC_pct_C	RELB	19	45001430	45038198	enhancer_DHS	1560	32393	7.05045e-27	3.8725e-21	0.0223007	0.0403832	8.91799e-42	8.95853e-42	2.68146e-41	2.68146e-41
NMR metabolomics	NMR Lipoprotein subclasses (including composition)	Lipoprotein subclasses composition	-	Cholesteryl Esters to Cholesterol in Large LDL percentage	L_LDL_CE_pct_C	RELB	19	45001430	45038198	enhancer_DHS	1557	32302	3.3175e-25	4.67195e-20	0.0134394	0.0243821	3.64148e-41	3.65751e-41	1.09484e-40	1.09484e-40
NMR metabolomics	NMR Lipoprotein subclasses (including composition)	Lipoprotein subclasses composition	-	Free Cholesterol to Cholesterol in Large LDL percentage	L_LDL_FC_pct_C	RELB	19	45001430	45038198	enhancer_DHS	1557	32302	3.3175e-25	4.67195e-20	0.0134394	0.0243821	3.64148e-41	3.65751e-41	1.09484e-40	1.09484e-40
NMR metabolomics	NMR Lipoprotein subclasses (including composition)	Lipoprotein subclasses composition	-	Free Cholesterol to Cholesteryl Esters in Large LDL ratio	L_LDL_FC_by_CE	RELB	19	45001430	45038198	enhancer_DHS	1557	32302	3.42384e-25	4.58715e-20	0.0144887	0.0262392	5.53507e-41	5.55943e-41	1.66417e-40	1.66417e-40
NMR metabolomics	NMR Lipoprotein subclasses (including composition)	Lipoprotein subclasses composition	-	Free Cholesterol to Cholesteryl Esters in Small VLDL ratio	S_VLDL_FC_by_CE	RELB	19	45001430	45038198	enhancer_DHS	1560	32393	3.50988e-26	1.31276e-20	0.0258455	0.0459334	1.71201e-40	1.71979e-40	5.14767e-40	5.14767e-40
NMR metabolomics	NMR Lipoprotein subclasses (including composition)	Lipoprotein subclasses composition	-	Cholesteryl Esters to Cholesterol in Large LDL percentage	L_LDL_CE_pct_C	IGSF23	19	44613630	44636781	enhancer_DHS	605	11819	8.44968e-39	9.25571e-39	6.18002e-06	2.11898e-07	4.74623e-38	3.89642e-38	2.19681e-38	2.19681e-38
NMR metabolomics	NMR Lipoprotein subclasses (including composition)	Lipoprotein subclasses composition	-	Free Cholesterol to Cholesterol in Large LDL percentage	L_LDL_FC_pct_C	IGSF23	19	44613630	44636781	enhancer_DHS	605	11819	8.44968e-39	9.25571e-39	6.18002e-06	2.11898e-07	4.74623e-38	3.89642e-38	2.19681e-38	2.19681e-38
NMR metabolomics	NMR Lipoprotein subclasses (including composition)	Lipoprotein subclasses composition	-	Free Cholesterol to Cholesteryl Esters in Large LDL ratio	L_LDL_FC_by_CE	IGSF23	19	44613630	44636781	enhancer_DHS	605	11819	8.97095e-39	9.94186e-39	8.00221e-06	2.82935e-07	5.29241e-38	4.3448e-38	2.36251e-38	2.36251e-38
NMR metabolomics	NMR Lipoprotein subclasses (including composition)	Lipoprotein subclasses composition	-	Free Cholesterol to Cholesterol in Medium LDL percentage	M_LDL_FC_pct_C	RELB	19	45001430	45038198	enhancer_DHS	1557	32313	1.2173e-24	7.13844e-20	0.450351	0.627974	2.63344e-37	2.64614e-37	7.91933e-37	7.91933e-37
NMR metabolomics	NMR Lipoprotein subclasses (including composition)	Lipoprotein subclasses composition	-	Cholesteryl Esters to Cholesterol in Medium LDL percentage	M_LDL_CE_pct_C	RELB	19	45001430	45038198	enhancer_DHS	1557	32313	1.2173e-24	7.13844e-20	0.450351	0.627974	2.63344e-37	2.64614e-37	7.91933e-37	7.91933e-37
NMR metabolomics	NMR Lipoprotein subclasses (including composition)	Lipoprotein subclasses composition	-	Free Cholesterol to Cholesterol in Very Large VLDL percentage	XL_VLDL_FC_pct_C	IGSF23	19	44613630	44636781	enhancer_DHS	605	11889	5.95541e-37	7.26405e-37	2.1478e-07	6.09141e-09	5.3505e-36	4.39359e-36	1.72896e-36	1.72896e-36
NMR metabolomics	NMR Lipoprotein subclasses (including composition)	Lipoprotein subclasses composition	-	Cholesteryl Esters to Cholesterol in Very Large VLDL percentage	XL_VLDL_CE_pct_C	IGSF23	19	44613630	44636781	enhancer_DHS	605	11889	5.95541e-37	7.26405e-37	2.1478e-07	6.09141e-09	5.3505e-36	4.39359e-36	1.72896e-36	1.72896e-36
NMR metabolomics	NMR Lipoprotein subclasses (including composition)	Lipoprotein subclasses composition	-	Free Cholesterol to Cholesteryl Esters in Very Large VLDL ratio	XL_VLDL_FC_by_CE	IGSF23	19	44613630	44636781	enhancer_DHS	605	11889	7.43211e-37	8.4142e-37	1.90114e-07	5.3073e-09	4.87372e-36	4.00208e-36	2.00734e-36	2.00734e-36
NMR metabolomics	NMR Lipoprotein subclasses (including composition)	Lipoprotein subclasses composition	-	Cholesteryl Esters to Cholesterol in Small LDL percentage	S_LDL_CE_pct_C	APOC2	19	44945982	44949565	enhancer_DHS	1372	28975	5.26087e-36	1.06388e-34	0.0654981	0.0359456	7.70497e-36	6.51524e-36	1.24287e-35	1.24287e-35
NMR metabolomics	NMR Lipoprotein subclasses (including composition)	Lipoprotein subclasses composition	-	Free Cholesterol to Cholesterol in Small LDL percentage	S_LDL_FC_pct_C	APOC2	19	44945982	44949565	enhancer_DHS	1372	28975	5.26087e-36	1.06388e-34	0.0654981	0.0359456	7.70497e-36	6.51524e-36	1.24287e-35	1.24287e-35
NMR metabolomics	NMR Lipoprotein subclasses (including composition)	Lipoprotein subclasses composition	-	Free Cholesterol to Cholesteryl Esters in Small LDL ratio	S_LDL_FC_by_CE	APOC2	19	44945982	44949565	enhancer_DHS	1372	28975	7.97938e-36	1.66061e-34	0.0692867	0.0382232	1.47571e-35	1.24784e-35	2.14863e-35	2.14863e-35
NMR metabolomics	NMR Lipoprotein subclasses (including composition)	Lipoprotein subclasses composition	-	Free Cholesterol to Cholesteryl Esters in Small VLDL ratio	S_VLDL_FC_by_CE	APOE	19	44905754	44909393	enhancer_DHS	872	14712	2.36211e-11	1.19546e-10	0.10423	0.098985	2.72544e-33	2.78006e-33	8.25745e-33	8.25745e-33
NMR metabolomics	NMR Lipoprotein subclasses (including composition)	Lipoprotein subclasses composition	-	Free Cholesterol to Cholesterol in Small VLDL percentage	S_VLDL_FC_pct_C	APOE	19	44905754	44909393	enhancer_DHS	872	14712	2.36521e-11	1.19555e-10	0.101194	0.0961513	3.18717e-33	3.25104e-33	9.65636e-33	9.65636e-33
NMR metabolomics	NMR Lipoprotein subclasses (including composition)	Lipoprotein subclasses composition	-	Cholesteryl Esters to Cholesterol in Small VLDL percentage	S_VLDL_CE_pct_C	APOE	19	44905754	44909393	enhancer_DHS	872	14712	2.36521e-11	1.19555e-10	0.101194	0.0961513	3.18717e-33	3.25104e-33	9.65636e-33	9.65636e-33
NMR metabolomics	NMR Lipoprotein subclasses (including composition)	Lipoprotein subclasses composition	-	Cholesteryl Esters to Cholesterol in Medium VLDL percentage	M_VLDL_CE_pct_C	APOC2	19	44945982	44949565	enhancer_DHS	1373	29044	7.21661e-30	8.11786e-29	0.146568	0.11704	1.09824e-26	9.28596e-27	3.97124e-29	3.97124e-29
NMR metabolomics	NMR Lipoprotein subclasses (including composition)	Lipoprotein subclasses composition	-	Free Cholesterol to Cholesterol in Medium VLDL percentage	M_VLDL_FC_pct_C	APOC2	19	44945982	44949565	enhancer_DHS	1373	29044	7.21661e-30	8.11786e-29	0.146568	0.11704	1.09824e-26	9.28596e-27	3.97124e-29	3.97124e-29
NMR metabolomics	NMR Lipoprotein subclasses (including composition)	Lipoprotein subclasses composition	-	Cholesteryl Esters to Cholesterol in Very Small VLDL percentage	XS_VLDL_CE_pct_C	APOE	19	44905754	44909393	enhancer_DHS	872	14757	5.98463e-11	2.96806e-10	0.0961347	0.0918072	6.88536e-28	7.02302e-28	2.08605e-27	2.08605e-27
NMR metabolomics	NMR Lipoprotein subclasses (including composition)	Lipoprotein subclasses composition	-	Free Cholesterol to Cholesterol in Very Small VLDL percentage	XS_VLDL_FC_pct_C	APOE	19	44905754	44909393	enhancer_DHS	872	14757	5.98463e-11	2.96806e-10	0.0961347	0.0918072	6.88536e-28	7.02302e-28	2.08605e-27	2.08605e-27
NMR metabolomics	NMR Lipoprotein subclasses (including composition)	Lipoprotein subclasses composition	-	Free Cholesterol to Cholesteryl Esters in Very Small VLDL ratio	XS_VLDL_FC_by_CE	APOE	19	44905754	44909393	enhancer_DHS	872	14757	1.38802e-10	6.4355e-10	0.101707	0.0970953	1.12198e-26	1.14441e-26	3.39925e-26	3.39925e-26
NMR metabolomics	NMR Lipoprotein subclasses (including composition)	Lipoprotein subclasses composition	-	Free Cholesterol to Cholesterol in Very Small VLDL percentage	XS_VLDL_FC_pct_C	PPP1R37	19	45091396	45148077	enhancer_DHS	1366	27964	2.25221e-16	4.67739e-14	0.782006	0.754176	1.64889e-26	1.60743e-26	4.88369e-26	4.88369e-26
NMR metabolomics	NMR Lipoprotein subclasses (including composition)	Lipoprotein subclasses composition	-	Cholesteryl Esters to Cholesterol in Very Small VLDL percentage	XS_VLDL_CE_pct_C	PPP1R37	19	45091396	45148077	enhancer_DHS	1366	27964	2.25221e-16	4.67739e-14	0.782006	0.754176	1.64889e-26	1.60743e-26	4.88369e-26	4.88369e-26
NMR metabolomics	NMR Lipoprotein subclasses (including composition)	Lipoprotein subclasses composition	-	Free Cholesterol to Cholesteryl Esters in Very Small VLDL ratio	XS_VLDL_FC_by_CE	PPP1R37	19	45091396	45148077	enhancer_DHS	1366	27964	2.8979e-16	5.71676e-14	0.766021	0.737279	2.70065e-26	2.63274e-26	7.99879e-26	7.99879e-26
NMR metabolomics	NMR Lipoprotein subclasses (including composition)	Lipoprotein subclasses composition	-	Cholesteryl Esters to Cholesterol in Small VLDL percentage	S_VLDL_CE_pct_C	APOC2	19	44945982	44949565	enhancer_DHS	1372	29044	1.36049e-25	1.45164e-24	0.00127432	0.000544811	2.33509e-25	1.97478e-25	3.45115e-25	3.45115e-25
NMR metabolomics	NMR Lipoprotein subclasses (including composition)	Lipoprotein subclasses composition	-	Free Cholesterol to Cholesterol in Small VLDL percentage	S_VLDL_FC_pct_C	APOC2	19	44945982	44949565	enhancer_DHS	1372	29044	1.36049e-25	1.45164e-24	0.00127432	0.000544811	2.33509e-25	1.97478e-25	3.45115e-25	3.45115e-25
NMR metabolomics	NMR Lipoprotein subclasses (including composition)	Lipoprotein subclasses composition	-	Free Cholesterol to Cholesterol in IDL percentage	IDL_FC_pct_C	IGSF23	19	44613630	44636781	enhancer_DHS	605	11826	2.69713e-25	3.05134e-25	4.09391e-06	3.05627e-07	1.72969e-24	1.42017e-24	7.25762e-25	7.25762e-25
NMR metabolomics	NMR Lipoprotein subclasses (including composition)	Lipoprotein subclasses composition	-	Cholesteryl Esters to Cholesterol in IDL percentage	IDL_CE_pct_C	IGSF23	19	44613630	44636781	enhancer_DHS	605	11826	2.69713e-25	3.05134e-25	4.09391e-06	3.05627e-07	1.72969e-24	1.42017e-24	7.25762e-25	7.25762e-25
NMR metabolomics	NMR Lipoprotein subclasses (including composition)	Lipoprotein subclasses composition	-	Free Cholesterol to Cholesteryl Esters in IDL percentage	IDL_FC_by_CE	IGSF23	19	44613630	44636781	enhancer_DHS	605	11826	2.70886e-25	3.08226e-25	4.06241e-06	3.03348e-07	1.77964e-24	1.46118e-24	7.33294e-25	7.33294e-25
NMR metabolomics	NMR Lipoprotein subclasses (including composition)	Lipoprotein subclasses composition	-	Free Cholesterol to Cholesteryl Esters in Small VLDL ratio	S_VLDL_FC_by_CE	APOC2	19	44945982	44949565	enhancer_DHS	1372	29044	7.5171e-25	7.60746e-24	0.00120005	0.000514134	1.34186e-24	1.1348e-24	1.94288e-24	1.94288e-24
NMR metabolomics	NMR Lipoprotein subclasses (including composition)	Lipoprotein subclasses composition	-	Free Cholesterol to Cholesteryl Esters in Very Large VLDL ratio	XL_VLDL_FC_by_CE	RELB	19	45001430	45038198	enhancer_DHS	1565	32509	4.55733e-17	6.2447e-14	0.55223	0.736894	7.99586e-25	8.03449e-25	2.40454e-24	2.40454e-24
NMR metabolomics	NMR Lipoprotein subclasses (including composition)	Lipoprotein subclasses composition	-	Free Cholesterol to Cholesterol in Very Large VLDL percentage	XL_VLDL_FC_pct_C	RELB	19	45001430	45038198	enhancer_DHS	1565	32509	2.37264e-17	3.62892e-14	0.564863	0.7521	8.97898e-25	9.02236e-25	2.70019e-24	2.70019e-24
NMR metabolomics	NMR Lipoprotein subclasses (including composition)	Lipoprotein subclasses composition	-	Cholesteryl Esters to Cholesterol in Very Large VLDL percentage	XL_VLDL_CE_pct_C	RELB	19	45001430	45038198	enhancer_DHS	1565	32509	2.37264e-17	3.62892e-14	0.564863	0.7521	8.97898e-25	9.02236e-25	2.70019e-24	2.70019e-24
NMR metabolomics	NMR Lipoprotein subclasses (including composition)	Lipoprotein subclasses composition	-	Cholesteryl Esters to Cholesterol in Large LDL percentage	L_LDL_CE_pct_C	APOC2	19	44945982	44949565	enhancer_DHS	1370	28943	2.35225e-24	2.00231e-23	0.000424263	0.000227688	7.10807e-24	6.01097e-24	7.67151e-24	7.67151e-24
NMR metabolomics	NMR Lipoprotein subclasses (including composition)	Lipoprotein subclasses composition	-	Free Cholesterol to Cholesterol in Large LDL percentage	L_LDL_FC_pct_C	APOC2	19	44945982	44949565	enhancer_DHS	1370	28943	2.35225e-24	2.00231e-23	0.000424263	0.000227688	7.10807e-24	6.01097e-24	7.67151e-24	7.67151e-24
NMR metabolomics	NMR Lipoprotein subclasses (including composition)	Lipoprotein subclasses composition	-	Free Cholesterol to Cholesteryl Esters in Large LDL ratio	L_LDL_FC_by_CE	APOC2	19	44945982	44949565	enhancer_DHS	1370	28943	2.66239e-24	2.29025e-23	0.000433583	0.000231429	8.26058e-24	6.98559e-24	8.77867e-24	8.77867e-24
NMR metabolomics	NMR Lipoprotein subclasses (including composition)	Lipoprotein subclasses composition	-	Cholesteryl Esters to Cholesterol in Small LDL percentage	S_LDL_CE_pct_C	PPP1R37	19	45091396	45148077	enhancer_DHS	1366	27857	3.0641e-16	3.71652e-14	0.514949	0.458749	7.74628e-24	7.55408e-24	2.29469e-23	2.29469e-23
NMR metabolomics	NMR Lipoprotein subclasses (including composition)	Lipoprotein subclasses composition	-	Free Cholesterol to Cholesterol in Small LDL percentage	S_LDL_FC_pct_C	PPP1R37	19	45091396	45148077	enhancer_DHS	1366	27857	3.0641e-16	3.71652e-14	0.514949	0.458749	7.74628e-24	7.55408e-24	2.29469e-23	2.29469e-23
NMR metabolomics	NMR Lipoprotein subclasses (including composition)	Lipoprotein subclasses composition	-	Free Cholesterol to Cholesteryl Esters in Small LDL ratio	S_LDL_FC_by_CE	PPP1R37	19	45091396	45148077	enhancer_DHS	1366	27857	3.7289e-16	4.38733e-14	0.519064	0.461924	1.1835e-23	1.15413e-23	3.5059e-23	3.5059e-23
NMR metabolomics	NMR Lipoprotein subclasses (including composition)	Lipoprotein subclasses composition	-	Free Cholesterol to Cholesterol in Medium LDL percentage	M_LDL_FC_pct_C	APOC2	19	44945982	44949565	enhancer_DHS	1370	28952	1.53163e-22	1.09117e-21	0.0953644	0.0627998	1.0711e-21	9.05867e-22	6.32714e-22	6.32714e-22
NMR metabolomics	NMR Lipoprotein subclasses (including composition)	Lipoprotein subclasses composition	-	Cholesteryl Esters to Cholesterol in Medium LDL percentage	M_LDL_CE_pct_C	APOC2	19	44945982	44949565	enhancer_DHS	1370	28952	1.53163e-22	1.09117e-21	0.0953644	0.0627998	1.0711e-21	9.05867e-22	6.32714e-22	6.32714e-22
NMR metabolomics	NMR Lipoprotein subclasses (including composition)	Lipoprotein subclasses composition	-	Free Cholesterol to Cholesterol in Very Small VLDL percentage	XS_VLDL_FC_pct_C	PVR	19	44643798	44663583	enhancer_DHS	2925	73580	6.54681e-22	1.6061e-20	0.707932	0.707083	3.41517e-22	3.19125e-22	7.84169e-22	7.84169e-22
NMR metabolomics	NMR Lipoprotein subclasses (including composition)	Lipoprotein subclasses composition	-	Cholesteryl Esters to Cholesterol in Very Small VLDL percentage	XS_VLDL_CE_pct_C	PVR	19	44643798	44663583	enhancer_DHS	2925	73580	6.54681e-22	1.6061e-20	0.707932	0.707083	3.41517e-22	3.19125e-22	7.84169e-22	7.84169e-22
NMR metabolomics	NMR Lipoprotein subclasses (including composition)	Lipoprotein subclasses composition	-	Free Cholesterol to Cholesteryl Esters in Very Small VLDL ratio	XS_VLDL_FC_by_CE	PVR	19	44643798	44663583	enhancer_DHS	2925	73580	2.0423e-21	4.54271e-20	0.677293	0.677446	1.05445e-21	9.85309e-22	2.42431e-21	2.42431e-21
NMR metabolomics	NMR Lipoprotein subclasses (including composition)	Lipoprotein subclasses composition	-	Free Cholesterol to Cholesteryl Esters in Small LDL ratio	S_LDL_FC_by_CE	PVR	19	44643798	44663583	enhancer_DHS	2922	73216	1.02158e-19	9.96926e-19	0.558169	0.562914	2.4605e-14	2.2989e-14	5.55973e-19	5.55973e-19
NMR metabolomics	NMR Lipoprotein subclasses (including composition)	Lipoprotein subclasses composition	-	Cholesteryl Esters to Cholesterol in Small LDL percentage	S_LDL_CE_pct_C	PVR	19	44643798	44663583	enhancer_DHS	2922	73216	1.43697e-19	1.27442e-18	0.561727	0.565876	2.19524e-14	2.05106e-14	7.74808e-19	7.74808e-19
NMR metabolomics	NMR Lipoprotein subclasses (including composition)	Lipoprotein subclasses composition	-	Free Cholesterol to Cholesterol in Small LDL percentage	S_LDL_FC_pct_C	PVR	19	44643798	44663583	enhancer_DHS	2922	73216	1.43697e-19	1.27442e-18	0.561727	0.565876	2.19524e-14	2.05106e-14	7.74808e-19	7.74808e-19
NMR metabolomics	NMR Lipoprotein subclasses (including composition)	Lipoprotein subclasses composition	-	Cholesteryl Esters to Cholesterol in Chylomicrons and Extremely Large VLDL percentage	XXL_VLDL_CE_pct_C	IGSF23	19	44613630	44636781	enhancer_DHS	604	11889	2.62231e-19	3.88795e-19	2.78395e-09	2.43662e-10	5.38655e-18	4.42299e-18	8.82714e-19	8.82714e-19
NMR metabolomics	NMR Lipoprotein subclasses (including composition)	Lipoprotein subclasses composition	-	Free Cholesterol to Cholesterol in Chylomicrons and Extremely Large VLDL percentage	XXL_VLDL_FC_pct_C	IGSF23	19	44613630	44636781	enhancer_DHS	604	11889	2.62231e-19	3.88795e-19	2.78395e-09	2.43662e-10	5.38655e-18	4.42299e-18	8.82714e-19	8.82714e-19
NMR metabolomics	NMR Lipoprotein subclasses (including composition)	Lipoprotein subclasses composition	-	Cholesteryl Esters to Cholesterol in Small VLDL percentage	S_VLDL_CE_pct_C	PVR	19	44643798	44663583	enhancer_DHS	2924	73345	4.25886e-19	4.17208e-18	0.409301	0.405386	1.13388e-14	1.05942e-14	2.31847e-18	2.31847e-18
NMR metabolomics	NMR Lipoprotein subclasses (including composition)	Lipoprotein subclasses composition	-	Free Cholesterol to Cholesterol in Small VLDL percentage	S_VLDL_FC_pct_C	PVR	19	44643798	44663583	enhancer_DHS	2924	73345	4.25886e-19	4.17208e-18	0.409301	0.405386	1.13388e-14	1.05942e-14	2.31847e-18	2.31847e-18
NMR metabolomics	NMR Lipoprotein subclasses (including composition)	Lipoprotein subclasses composition	-	Free Cholesterol to Cholesteryl Esters in Small VLDL ratio	S_VLDL_FC_by_CE	PVR	19	44643798	44663583	enhancer_DHS	2924	73345	7.49526e-19	7.24551e-18	0.394706	0.391413	1.92944e-14	1.80273e-14	4.07525e-18	4.07525e-18
NMR metabolomics	NMR Lipoprotein subclasses (including composition)	Lipoprotein subclasses composition	-	Free Cholesterol to Cholesteryl Esters in Small LDL ratio	S_LDL_FC_by_CE	APOE	19	44905754	44909393	enhancer_DHS	868	14671	2.64859e-08	8.28153e-08	0.06738	0.0664246	1.42198e-18	1.45051e-18	4.30831e-18	4.30831e-18
NMR metabolomics	NMR Lipoprotein subclasses (including composition)	Lipoprotein subclasses composition	-	Cholesteryl Esters to Cholesterol in Medium VLDL percentage	M_VLDL_CE_pct_C	PPP1R37	19	45091396	45148077	enhancer_DHS	1366	27887	8.25389e-12	2.98977e-10	0.943985	0.895941	4.23767e-18	4.13233e-18	1.2553e-17	1.2553e-17
NMR metabolomics	NMR Lipoprotein subclasses (including composition)	Lipoprotein subclasses composition	-	Free Cholesterol to Cholesterol in Medium VLDL percentage	M_VLDL_FC_pct_C	PPP1R37	19	45091396	45148077	enhancer_DHS	1366	27887	8.25389e-12	2.98977e-10	0.943985	0.895941	4.23767e-18	4.13233e-18	1.2553e-17	1.2553e-17
NMR metabolomics	NMR Lipoprotein subclasses (including composition)	Lipoprotein subclasses composition	-	Cholesteryl Esters to Cholesterol in Small LDL percentage	S_LDL_CE_pct_C	ZNF180	19	44474428	44500524	enhancer_DHS	2973	78426	4.64767e-17	2.36625e-17	0.627476	0.448503	1.68455e-17	1.32129e-17	3.01775e-17	3.01775e-17
NMR metabolomics	NMR Lipoprotein subclasses (including composition)	Lipoprotein subclasses composition	-	Free Cholesterol to Cholesterol in Small LDL percentage	S_LDL_FC_pct_C	ZNF180	19	44474428	44500524	enhancer_DHS	2973	78426	4.64767e-17	2.36625e-17	0.627476	0.448503	1.68455e-17	1.32129e-17	3.01775e-17	3.01775e-17
NMR metabolomics	NMR Lipoprotein subclasses (including composition)	Lipoprotein subclasses composition	-	Free Cholesterol to Cholesteryl Esters in Small LDL ratio	S_LDL_FC_by_CE	ZNF180	19	44474428	44500524	enhancer_DHS	2973	78426	4.37779e-17	2.33084e-17	0.636618	0.457072	1.88733e-17	1.48034e-17	3.22091e-17	3.22091e-17
NMR metabolomics	NMR Lipoprotein subclasses (including composition)	Lipoprotein subclasses composition	-	Free Cholesterol to Cholesteryl Esters in IDL percentage	IDL_FC_by_CE	APOE	19	44905754	44909393	enhancer_DHS	869	14671	6.11437e-06	1.45187e-05	0.745015	0.755274	1.07823e-17	1.09984e-17	3.26679e-17	3.26679e-17
NMR metabolomics	NMR Lipoprotein subclasses (including composition)	Lipoprotein subclasses composition	-	Free Cholesterol to Cholesterol in IDL percentage	IDL_FC_pct_C	APOE	19	44905754	44909393	enhancer_DHS	869	14671	7.14502e-06	1.67651e-05	0.745872	0.75617	1.89423e-17	1.93219e-17	5.73906e-17	5.73906e-17
NMR metabolomics	NMR Lipoprotein subclasses (including composition)	Lipoprotein subclasses composition	-	Cholesteryl Esters to Cholesterol in IDL percentage	IDL_CE_pct_C	APOE	19	44905754	44909393	enhancer_DHS	869	14671	7.14502e-06	1.67651e-05	0.745872	0.75617	1.89423e-17	1.93219e-17	5.73906e-17	5.73906e-17
NMR metabolomics	NMR Lipoprotein subclasses (including composition)	Lipoprotein subclasses composition	-	Cholesteryl Esters to Cholesterol in Small LDL percentage	S_LDL_CE_pct_C	APOE	19	44905754	44909393	enhancer_DHS	868	14671	8.00512e-08	2.30997e-07	0.0664793	0.0655927	1.9617e-17	2.00107e-17	5.94357e-17	5.94357e-17
NMR metabolomics	NMR Lipoprotein subclasses (including composition)	Lipoprotein subclasses composition	-	Free Cholesterol to Cholesterol in Small LDL percentage	S_LDL_FC_pct_C	APOE	19	44905754	44909393	enhancer_DHS	868	14671	8.00512e-08	2.30997e-07	0.0664793	0.0655927	1.9617e-17	2.00107e-17	5.94357e-17	5.94357e-17
NMR metabolomics	NMR Lipoprotein subclasses (including composition)	Lipoprotein subclasses composition	-	Free Cholesterol to Cholesteryl Esters in Chylomicrons and Extremely Large VLDL ratio	XXL_VLDL_FC_by_CE	IGSF23	19	44613630	44636781	enhancer_DHS	604	11889	5.95268e-17	6.65374e-17	2.96597e-07	3.62423e-08	3.7738e-16	3.09874e-16	1.61326e-16	1.61326e-16
NMR metabolomics	NMR Lipoprotein subclasses (including composition)	Lipoprotein subclasses composition	-	Cholesteryl Esters to Cholesterol in Small VLDL percentage	S_VLDL_CE_pct_C	PPP1R37	19	45091396	45148077	enhancer_DHS	1366	27888	1.14634e-11	2.82327e-10	0.255597	0.23386	5.70358e-17	5.56044e-17	1.68933e-16	1.68933e-16
NMR metabolomics	NMR Lipoprotein subclasses (including composition)	Lipoprotein subclasses composition	-	Free Cholesterol to Cholesterol in Small VLDL percentage	S_VLDL_FC_pct_C	PPP1R37	19	45091396	45148077	enhancer_DHS	1366	27888	1.14634e-11	2.82327e-10	0.255597	0.23386	5.70358e-17	5.56044e-17	1.68933e-16	1.68933e-16
NMR metabolomics	NMR Lipoprotein subclasses (including composition)	Lipoprotein subclasses composition	-	Cholesteryl Esters to Cholesterol in Large HDL percentage	L_HDL_CE_pct_C	APOC2	19	44945982	44949565	enhancer_DHS	1378	29187	4.68874e-17	3.31095e-16	0.697074	0.610924	4.75284e-07	4.01431e-07	2.49902e-16	2.49902e-16
NMR metabolomics	NMR Lipoprotein subclasses (including composition)	Lipoprotein subclasses composition	-	Free Cholesterol to Cholesterol in Large HDL percentage	L_HDL_FC_pct_C	APOC2	19	44945982	44949565	enhancer_DHS	1378	29187	4.68874e-17	3.31095e-16	0.697074	0.610924	4.75284e-07	4.01431e-07	2.49902e-16	2.49902e-16
NMR metabolomics	NMR Lipoprotein subclasses (including composition)	Lipoprotein subclasses composition	-	Free Cholesterol to Cholesteryl Esters in Small VLDL ratio	S_VLDL_FC_by_CE	PPP1R37	19	45091396	45148077	enhancer_DHS	1366	27888	2.75321e-11	5.98989e-10	0.248737	0.22834	2.30777e-16	2.24985e-16	6.66134e-16	6.66134e-16
NMR metabolomics	NMR Lipoprotein subclasses (including composition)	Lipoprotein subclasses composition	-	Cholesteryl Esters to Cholesterol in Very Small VLDL percentage	XS_VLDL_CE_pct_C	ZNF180	19	44474428	44500524	enhancer_DHS	2982	78780	3.33418e-15	2.44022e-15	0.15256	0.0864741	7.90686e-15	6.20719e-15	6.10623e-15	6.10623e-15
NMR metabolomics	NMR Lipoprotein subclasses (including composition)	Lipoprotein subclasses composition	-	Free Cholesterol to Cholesterol in Very Small VLDL percentage	XS_VLDL_FC_pct_C	ZNF180	19	44474428	44500524	enhancer_DHS	2982	78780	3.33418e-15	2.44022e-15	0.15256	0.0864741	7.90686e-15	6.20719e-15	6.10623e-15	6.10623e-15
NMR metabolomics	NMR Lipoprotein subclasses (including composition)	Lipoprotein subclasses composition	-	Cholesteryl Esters to Cholesterol in Large LDL percentage	L_LDL_CE_pct_C	PPP1R37	19	45091396	45148077	enhancer_DHS	1365	27821	3.62276e-10	7.82265e-09	0.919001	0.894348	2.68444e-15	2.61754e-15	7.99361e-15	7.99361e-15
NMR metabolomics	NMR Lipoprotein subclasses (including composition)	Lipoprotein subclasses composition	-	Free Cholesterol to Cholesterol in Large LDL percentage	L_LDL_FC_pct_C	PPP1R37	19	45091396	45148077	enhancer_DHS	1365	27821	3.62276e-10	7.82265e-09	0.919001	0.894348	2.68444e-15	2.61754e-15	7.99361e-15	7.99361e-15
NMR metabolomics	NMR Lipoprotein subclasses (including composition)	Lipoprotein subclasses composition	-	Free Cholesterol to Cholesteryl Esters in Large LDL ratio	L_LDL_FC_by_CE	PPP1R37	19	45091396	45148077	enhancer_DHS	1365	27821	3.86485e-10	8.28742e-09	0.928063	0.903278	2.68444e-15	2.61754e-15	7.99361e-15	7.99361e-15
NMR metabolomics	NMR Lipoprotein subclasses (including composition)	Lipoprotein subclasses composition	-	Free Cholesterol to Cholesteryl Esters in Very Small VLDL ratio	XS_VLDL_FC_by_CE	ZNF180	19	44474428	44500524	enhancer_DHS	2982	78780	5.77493e-15	4.05327e-15	0.146707	0.083061	1.2403e-14	9.73684e-15	9.99201e-15	9.99201e-15
NMR metabolomics	NMR Lipoprotein subclasses (including composition)	Lipoprotein subclasses composition	-	Cholesteryl Esters to Cholesterol in Very Small VLDL percentage	XS_VLDL_CE_pct_C	TOMM40	19	44890569	44903689	enhancer_DHS	628	19497	5.30009e-11	2.3285e-09	2.26829e-09	6.40025e-10	7.86048e-15	9.28342e-15	2.56462e-14	2.56462e-14
NMR metabolomics	NMR Lipoprotein subclasses (including composition)	Lipoprotein subclasses composition	-	Free Cholesterol to Cholesterol in Very Small VLDL percentage	XS_VLDL_FC_pct_C	TOMM40	19	44890569	44903689	enhancer_DHS	628	19497	5.30009e-11	2.3285e-09	2.26829e-09	6.40025e-10	7.86048e-15	9.28342e-15	2.56462e-14	2.56462e-14
NMR metabolomics	NMR Lipoprotein subclasses (including composition)	Lipoprotein subclasses composition	-	Cholesteryl Esters to Cholesterol in Very Large VLDL percentage	XL_VLDL_CE_pct_C	APOC2	19	44945982	44949565	enhancer_DHS	1376	29153	7.98797e-15	4.55653e-14	0.46226	0.357106	6.28205e-13	5.31327e-13	3.9968e-14	3.9968e-14
NMR metabolomics	NMR Lipoprotein subclasses (including composition)	Lipoprotein subclasses composition	-	Free Cholesterol to Cholesterol in Very Large VLDL percentage	XL_VLDL_FC_pct_C	APOC2	19	44945982	44949565	enhancer_DHS	1376	29153	7.98797e-15	4.55653e-14	0.46226	0.357106	6.28205e-13	5.31327e-13	3.9968e-14	3.9968e-14
NMR metabolomics	NMR Lipoprotein subclasses (including composition)	Lipoprotein subclasses composition	-	Cholesteryl Esters to Cholesterol in Very Small VLDL percentage	XS_VLDL_CE_pct_C	GEMIN7	19	45079195	45091524	enhancer_DHS	2637	53049.4	6.54173e-06	7.94539e-06	0.0427091	0.0481949	1.36503e-14	1.31832e-14	4.01901e-14	4.01901e-14
NMR metabolomics	NMR Lipoprotein subclasses (including composition)	Lipoprotein subclasses composition	-	Free Cholesterol to Cholesterol in Very Small VLDL percentage	XS_VLDL_FC_pct_C	GEMIN7	19	45079195	45091524	enhancer_DHS	2637	53049.4	6.54173e-06	7.94539e-06	0.0427091	0.0481949	1.36503e-14	1.31832e-14	4.01901e-14	4.01901e-14
NMR metabolomics	NMR Lipoprotein subclasses (including composition)	Lipoprotein subclasses composition	-	Free Cholesterol to Cholesteryl Esters in Very Small VLDL ratio	XS_VLDL_FC_by_CE	GEMIN7	19	45079195	45091524	enhancer_DHS	2637	53049.4	8.3745e-06	1.01868e-05	0.0466121	0.0524895	2.00353e-14	1.93497e-14	5.91749e-14	5.91749e-14
NMR metabolomics	NMR Lipoprotein subclasses (including composition)	Lipoprotein subclasses composition	-	Free Cholesterol to Cholesteryl Esters in Very Small VLDL ratio	XS_VLDL_FC_by_CE	TOMM40	19	44890569	44903689	enhancer_DHS	628	19497	8.44204e-11	3.2784e-09	4.05879e-09	1.14251e-09	1.82225e-14	2.15212e-14	5.92859e-14	5.92859e-14
NMR metabolomics	NMR Lipoprotein subclasses (including composition)	Lipoprotein subclasses composition	-	Cholesteryl Esters to Cholesterol in Medium LDL percentage	M_LDL_CE_pct_C	PPP1R37	19	45091396	45148077	enhancer_DHS	1366	27830	1.34976e-10	2.5869e-09	0.54927	0.496696	2.74646e-14	2.6783e-14	8.14904e-14	8.14904e-14
NMR metabolomics	NMR Lipoprotein subclasses (including composition)	Lipoprotein subclasses composition	-	Free Cholesterol to Cholesterol in Medium LDL percentage	M_LDL_FC_pct_C	PPP1R37	19	45091396	45148077	enhancer_DHS	1366	27830	1.34976e-10	2.5869e-09	0.54927	0.496696	2.74646e-14	2.6783e-14	8.14904e-14	8.14904e-14
NMR metabolomics	NMR Lipoprotein subclasses (including composition)	Lipoprotein subclasses composition	-	Free Cholesterol to Cholesteryl Esters in Very Large VLDL ratio	XL_VLDL_FC_by_CE	APOC2	19	44945982	44949565	enhancer_DHS	1376	29153	1.75664e-14	8.4412e-14	0.468159	0.364585	7.57248e-13	6.4047e-13	8.37108e-14	8.37108e-14
NMR metabolomics	NMR Lipoprotein subclasses (including composition)	Lipoprotein subclasses composition	-	Cholesteryl Esters to Cholesterol in IDL percentage	IDL_CE_pct_C	RELB	19	45001430	45038198	enhancer_DHS	1557	32337	1.43171e-09	9.0957e-08	0.311145	0.394394	4.36861e-14	4.38963e-14	1.3145e-13	1.3145e-13
NMR metabolomics	NMR Lipoprotein subclasses (including composition)	Lipoprotein subclasses composition	-	Free Cholesterol to Cholesterol in IDL percentage	IDL_FC_pct_C	RELB	19	45001430	45038198	enhancer_DHS	1557	32337	1.43171e-09	9.0957e-08	0.311145	0.394394	4.36861e-14	4.38963e-14	1.3145e-13	1.3145e-13
NMR metabolomics	NMR Lipoprotein subclasses (including composition)	Lipoprotein subclasses composition	-	Free Cholesterol to Cholesteryl Esters in IDL percentage	IDL_FC_by_CE	RELB	19	45001430	45038198	enhancer_DHS	1557	32337	1.407e-09	8.97993e-08	0.309695	0.392723	4.36861e-14	4.38963e-14	1.3145e-13	1.3145e-13
NMR metabolomics	NMR Lipoprotein subclasses (including composition)	Lipoprotein subclasses composition	-	Cholesteryl Esters to Cholesterol in Large HDL percentage	L_HDL_CE_pct_C	PVR	19	44643798	44663583	enhancer_DHS	2934	73774	8.49239e-09	1.96756e-08	0.401141	0.383932	6.17999e-14	5.77447e-14	1.7919e-13	1.7919e-13
NMR metabolomics	NMR Lipoprotein subclasses (including composition)	Lipoprotein subclasses composition	-	Free Cholesterol to Cholesterol in Large HDL percentage	L_HDL_FC_pct_C	PVR	19	44643798	44663583	enhancer_DHS	2934	73774	8.49239e-09	1.96756e-08	0.401141	0.383932	6.17999e-14	5.77447e-14	1.7919e-13	1.7919e-13
NMR metabolomics	NMR Lipoprotein subclasses (including composition)	Lipoprotein subclasses composition	-	Cholesteryl Esters to Cholesterol in Large HDL percentage	L_HDL_CE_pct_C	IGSF23	19	44613630	44636781	enhancer_DHS	606	11914	1.08219e-13	9.75078e-14	0.00113338	0.000287282	2.70276e-13	2.21912e-13	2.16716e-13	2.16716e-13
NMR metabolomics	NMR Lipoprotein subclasses (including composition)	Lipoprotein subclasses composition	-	Free Cholesterol to Cholesterol in Large HDL percentage	L_HDL_FC_pct_C	IGSF23	19	44613630	44636781	enhancer_DHS	606	11914	1.08219e-13	9.75078e-14	0.00113338	0.000287282	2.70276e-13	2.21912e-13	2.16716e-13	2.16716e-13
NMR metabolomics	NMR Lipoprotein subclasses (including composition)	Lipoprotein subclasses composition	-	Cholesteryl Esters to Cholesterol in Small VLDL percentage	S_VLDL_CE_pct_C	GEMIN7	19	45079195	45091524	enhancer_DHS	2632	52885.4	6.13278e-06	7.20245e-06	0.0299499	0.0336865	1.34714e-13	1.30076e-13	3.97016e-13	3.97016e-13
NMR metabolomics	NMR Lipoprotein subclasses (including composition)	Lipoprotein subclasses composition	-	Free Cholesterol to Cholesterol in Small VLDL percentage	S_VLDL_FC_pct_C	GEMIN7	19	45079195	45091524	enhancer_DHS	2632	52885.4	6.13278e-06	7.20245e-06	0.0299499	0.0336865	1.34714e-13	1.30076e-13	3.97016e-13	3.97016e-13
NMR metabolomics	NMR Lipoprotein subclasses (including composition)	Lipoprotein subclasses composition	-	Free Cholesterol to Cholesteryl Esters in Small VLDL ratio	S_VLDL_FC_by_CE	GEMIN7	19	45079195	45091524	enhancer_DHS	2632	52885.4	7.21308e-06	8.48133e-06	0.0337159	0.0378041	2.17564e-13	2.10073e-13	6.41265e-13	6.41265e-13
NMR metabolomics	NMR Lipoprotein subclasses (including composition)	Lipoprotein subclasses composition	-	Cholesteryl Esters to Cholesterol in Medium VLDL percentage	M_VLDL_CE_pct_C	PVR	19	44643798	44663583	enhancer_DHS	2926	73362	6.20061e-13	2.67381e-12	0.917127	0.910047	1.9124e-11	1.78662e-11	2.86404e-12	2.86404e-12
NMR metabolomics	NMR Lipoprotein subclasses (including composition)	Lipoprotein subclasses composition	-	Free Cholesterol to Cholesterol in Medium VLDL percentage	M_VLDL_FC_pct_C	PVR	19	44643798	44663583	enhancer_DHS	2926	73362	6.20061e-13	2.67381e-12	0.917127	0.910047	1.9124e-11	1.78662e-11	2.86404e-12	2.86404e-12
NMR metabolomics	NMR Lipoprotein subclasses (including composition)	Lipoprotein subclasses composition	-	Cholesteryl Esters to Cholesterol in Medium LDL percentage	M_LDL_CE_pct_C	APOE	19	44905754	44909393	enhancer_DHS	868	14669	1.65628e-05	3.27179e-05	0.14805	0.148955	1.20698e-12	1.23117e-12	3.65685e-12	3.65685e-12
NMR metabolomics	NMR Lipoprotein subclasses (including composition)	Lipoprotein subclasses composition	-	Free Cholesterol to Cholesterol in Medium LDL percentage	M_LDL_FC_pct_C	APOE	19	44905754	44909393	enhancer_DHS	868	14669	1.65628e-05	3.27179e-05	0.14805	0.148955	1.20698e-12	1.23117e-12	3.65685e-12	3.65685e-12
NMR metabolomics	NMR Lipoprotein subclasses (including composition)	Lipoprotein subclasses composition	-	Cholesteryl Esters to Cholesterol in Small LDL percentage	S_LDL_CE_pct_C	GEMIN7	19	45079195	45091524	enhancer_DHS	2632	52786.4	1.54269e-06	1.71232e-06	0.0170777	0.0187877	1.4003e-12	1.35222e-12	4.12759e-12	4.12759e-12
NMR metabolomics	NMR Lipoprotein subclasses (including composition)	Lipoprotein subclasses composition	-	Free Cholesterol to Cholesterol in Small LDL percentage	S_LDL_FC_pct_C	GEMIN7	19	45079195	45091524	enhancer_DHS	2632	52786.4	1.54269e-06	1.71232e-06	0.0170777	0.0187877	1.4003e-12	1.35222e-12	4.12759e-12	4.12759e-12
NMR metabolomics	NMR Lipoprotein subclasses (including composition)	Lipoprotein subclasses composition	-	Free Cholesterol to Cholesteryl Esters in Small LDL ratio	S_LDL_FC_by_CE	GEMIN7	19	45079195	45091524	enhancer_DHS	2632	52786.4	1.5822e-06	1.77616e-06	0.0206401	0.022636	1.7669e-12	1.70622e-12	5.20828e-12	5.20828e-12
NMR metabolomics	NMR Lipoprotein subclasses (including composition)	Lipoprotein subclasses composition	-	Free Cholesterol to Cholesteryl Esters in Small LDL ratio	S_LDL_FC_by_CE	TOMM40	19	44890569	44903689	enhancer_DHS	627	19403	3.56823e-10	1.61677e-08	4.06685e-05	1.74835e-05	1.69425e-12	2.0005e-12	5.48961e-12	5.48961e-12
NMR metabolomics	NMR Lipoprotein subclasses (including composition)	Lipoprotein subclasses composition	-	Cholesteryl Esters to Cholesterol in Small LDL percentage	S_LDL_CE_pct_C	TOMM40	19	44890569	44903689	enhancer_DHS	627	19403	4.3701e-10	1.90804e-08	3.87078e-05	1.6938e-05	1.91151e-12	2.25704e-12	6.19493e-12	6.19493e-12
NMR metabolomics	NMR Lipoprotein subclasses (including composition)	Lipoprotein subclasses composition	-	Free Cholesterol to Cholesterol in Small LDL percentage	S_LDL_FC_pct_C	TOMM40	19	44890569	44903689	enhancer_DHS	627	19403	4.3701e-10	1.90804e-08	3.87078e-05	1.6938e-05	1.91151e-12	2.25704e-12	6.19493e-12	6.19493e-12
NMR metabolomics	NMR Lipoprotein subclasses (including composition)	Lipoprotein subclasses composition	-	Free Cholesterol to Cholesteryl Esters in Large VLDL ratio	L_VLDL_FC_by_CE	SLC44A2	19	10602457	10644559	enhancer_DHS	5872	153633	4.12859e-12	6.81183e-12	0.295768	0.207586	2.14958e-08	1.54554e-08	1.54191e-11	1.54191e-11
NMR metabolomics	NMR Lipoprotein subclasses (including composition)	Lipoprotein subclasses composition	-	Cholesteryl Esters to Cholesterol in Medium VLDL percentage	M_VLDL_CE_pct_C	LDLR	19	11089362	11133816	enhancer_DHS	1913	52053	1.24854e-06	1.65066e-06	0.918095	0.880321	5.2158e-12	5.76099e-12	1.64246e-11	1.64246e-11
NMR metabolomics	NMR Lipoprotein subclasses (including composition)	Lipoprotein subclasses composition	-	Free Cholesterol to Cholesterol in Medium VLDL percentage	M_VLDL_FC_pct_C	LDLR	19	11089362	11133816	enhancer_DHS	1913	52053	1.24854e-06	1.65066e-06	0.918095	0.880321	5.2158e-12	5.76099e-12	1.64246e-11	1.64246e-11
NMR metabolomics	NMR Lipoprotein subclasses (including composition)	Lipoprotein subclasses composition	-	Cholesteryl Esters to Cholesterol in Very Small VLDL percentage	XS_VLDL_CE_pct_C	ZNF558	19	8806170	8832328	enhancer_DHS	1381	37175	1.23259e-08	1.71851e-07	0.229767	0.230219	6.08641e-12	5.81252e-12	1.78343e-11	1.78343e-11
NMR metabolomics	NMR Lipoprotein subclasses (including composition)	Lipoprotein subclasses composition	-	Free Cholesterol to Cholesterol in Very Small VLDL percentage	XS_VLDL_FC_pct_C	ZNF558	19	8806170	8832328	enhancer_DHS	1381	37175	1.23259e-08	1.71851e-07	0.229767	0.230219	6.08641e-12	5.81252e-12	1.78343e-11	1.78343e-11
NMR metabolomics	NMR Lipoprotein subclasses (including composition)	Lipoprotein subclasses composition	-	Free Cholesterol to Cholesteryl Esters in Large LDL ratio	L_LDL_FC_by_CE	PVR	19	44643798	44663583	enhancer_DHS	2921	73137	3.82924e-12	1.6612e-11	0.586851	0.587745	3.4166e-07	3.44294e-07	1.86713e-11	1.86713e-11
NMR metabolomics	NMR Lipoprotein subclasses (including composition)	Lipoprotein subclasses composition	-	Cholesteryl Esters to Cholesterol in Large VLDL percentage	L_VLDL_CE_pct_C	SLC44A2	19	10602457	10644559	enhancer_DHS	5872	153633	4.75234e-12	9.03594e-12	0.246657	0.172346	3.4236e-08	2.46156e-08	1.86822e-11	1.86822e-11
NMR metabolomics	NMR Lipoprotein subclasses (including composition)	Lipoprotein subclasses composition	-	Free Cholesterol to Cholesterol in Large VLDL percentage	L_VLDL_FC_pct_C	SLC44A2	19	10602457	10644559	enhancer_DHS	5872	153633	4.75234e-12	9.03594e-12	0.246657	0.172346	3.4236e-08	2.46156e-08	1.86822e-11	1.86822e-11
NMR metabolomics	NMR Lipoprotein subclasses (including composition)	Lipoprotein subclasses composition	-	Free Cholesterol to Cholesteryl Esters in Small VLDL ratio	S_VLDL_FC_by_CE	NECTIN2	19	44846175	44889228	enhancer_DHS	3323	94871	0.000791917	0.000912878	0.099986	0.069406	6.22438e-12	7.08533e-12	1.9881e-11	1.9881e-11
NMR metabolomics	NMR Lipoprotein subclasses (including composition)	Lipoprotein subclasses composition	-	Cholesteryl Esters to Cholesterol in Large LDL percentage	L_LDL_CE_pct_C	PVR	19	44643798	44663583	enhancer_DHS	2921	73137	4.53302e-12	1.91192e-11	0.613224	0.61416	3.92218e-07	3.95173e-07	2.19853e-11	2.19853e-11
NMR metabolomics	NMR Lipoprotein subclasses (including composition)	Lipoprotein subclasses composition	-	Free Cholesterol to Cholesterol in Large LDL percentage	L_LDL_FC_pct_C	PVR	19	44643798	44663583	enhancer_DHS	2921	73137	4.53302e-12	1.91192e-11	0.613224	0.61416	3.92218e-07	3.95173e-07	2.19853e-11	2.19853e-11
NMR metabolomics	NMR Lipoprotein subclasses (including composition)	Lipoprotein subclasses composition	-	Free Cholesterol to Cholesteryl Esters in Large VLDL ratio	L_VLDL_FC_by_CE	IGSF23	19	44613630	44636781	enhancer_DHS	605	11901	1.12601e-11	1.01975e-11	0.0122707	0.00434573	2.91575e-11	2.39382e-11	2.28186e-11	2.28186e-11
NMR metabolomics	NMR Lipoprotein subclasses (including composition)	Lipoprotein subclasses composition	-	Free Cholesterol to Cholesteryl Esters in Very Small VLDL ratio	XS_VLDL_FC_by_CE	ZNF558	19	8806170	8832328	enhancer_DHS	1381	37175	1.51992e-08	1.98876e-07	0.227618	0.229041	8.35382e-12	7.97789e-12	2.44775e-11	2.44775e-11
NMR metabolomics	NMR Lipoprotein subclasses (including composition)	Lipoprotein subclasses composition	-	Cholesteryl Esters to Cholesterol in Small VLDL percentage	S_VLDL_CE_pct_C	ZNF180	19	44474428	44500524	enhancer_DHS	2973	78544	2.52803e-11	1.57859e-11	0.523005	0.389496	6.63556e-11	5.20921e-11	4.3741e-11	4.3741e-11
NMR metabolomics	NMR Lipoprotein subclasses (including composition)	Lipoprotein subclasses composition	-	Free Cholesterol to Cholesterol in Small VLDL percentage	S_VLDL_FC_pct_C	ZNF180	19	44474428	44500524	enhancer_DHS	2973	78544	2.52803e-11	1.57859e-11	0.523005	0.389496	6.63556e-11	5.20921e-11	4.3741e-11	4.3741e-11
NMR metabolomics	NMR Lipoprotein subclasses (including composition)	Lipoprotein subclasses composition	-	Cholesteryl Esters to Cholesterol in Small VLDL percentage	S_VLDL_CE_pct_C	ZNF558	19	8806170	8832328	enhancer_DHS	1381	37057	5.33252e-09	6.4784e-08	0.725109	0.744069	1.64175e-11	1.56773e-11	4.80385e-11	4.80385e-11
NMR metabolomics	NMR Lipoprotein subclasses (including composition)	Lipoprotein subclasses composition	-	Free Cholesterol to Cholesterol in Small VLDL percentage	S_VLDL_FC_pct_C	ZNF558	19	8806170	8832328	enhancer_DHS	1381	37057	5.33252e-09	6.4784e-08	0.725109	0.744069	1.64175e-11	1.56773e-11	4.80385e-11	4.80385e-11
NMR metabolomics	NMR Lipoprotein subclasses (including composition)	Lipoprotein subclasses composition	-	Cholesteryl Esters to Cholesterol in Large VLDL percentage	L_VLDL_CE_pct_C	IGSF23	19	44613630	44636781	enhancer_DHS	605	11901	2.42255e-11	2.19788e-11	0.0162564	0.00602718	6.30175e-11	5.17372e-11	4.91908e-11	4.91908e-11
NMR metabolomics	NMR Lipoprotein subclasses (including composition)	Lipoprotein subclasses composition	-	Free Cholesterol to Cholesterol in Large VLDL percentage	L_VLDL_FC_pct_C	IGSF23	19	44613630	44636781	enhancer_DHS	605	11901	2.42255e-11	2.19788e-11	0.0162564	0.00602718	6.30175e-11	5.17372e-11	4.91908e-11	4.91908e-11
NMR metabolomics	NMR Lipoprotein subclasses (including composition)	Lipoprotein subclasses composition	-	Cholesteryl Esters to Cholesterol in Small VLDL percentage	S_VLDL_CE_pct_C	NECTIN2	19	44846175	44889228	enhancer_DHS	3323	94871	0.000693592	0.000774881	0.0817107	0.0557382	1.66171e-11	1.89156e-11	5.3076e-11	5.3076e-11
NMR metabolomics	NMR Lipoprotein subclasses (including composition)	Lipoprotein subclasses composition	-	Free Cholesterol to Cholesterol in Small VLDL percentage	S_VLDL_FC_pct_C	NECTIN2	19	44846175	44889228	enhancer_DHS	3323	94871	0.000693592	0.000774881	0.0817107	0.0557382	1.66171e-11	1.89156e-11	5.3076e-11	5.3076e-11
NMR metabolomics	NMR Lipoprotein subclasses (including composition)	Lipoprotein subclasses composition	-	Free Cholesterol to Cholesteryl Esters in Small VLDL ratio	S_VLDL_FC_by_CE	ZNF558	19	8806170	8832328	enhancer_DHS	1381	37057	6.47581e-09	7.73792e-08	0.743689	0.760978	1.91527e-11	1.82892e-11	5.60454e-11	5.60454e-11
NMR metabolomics	NMR Lipoprotein subclasses (including composition)	Lipoprotein subclasses composition	-	Cholesteryl Esters to Cholesterol in Chylomicrons and Extremely Large VLDL percentage	XXL_VLDL_CE_pct_C	APOC2	19	44945982	44949565	enhancer_DHS	1375	29142	1.26917e-11	6.88261e-11	0.266562	0.295434	1.25547e-07	1.06181e-07	6.42822e-11	6.42822e-11
NMR metabolomics	NMR Lipoprotein subclasses (including composition)	Lipoprotein subclasses composition	-	Free Cholesterol to Cholesterol in Chylomicrons and Extremely Large VLDL percentage	XXL_VLDL_FC_pct_C	APOC2	19	44945982	44949565	enhancer_DHS	1375	29142	1.26917e-11	6.88261e-11	0.266562	0.295434	1.25547e-07	1.06181e-07	6.42822e-11	6.42822e-11
NMR metabolomics	NMR Lipoprotein subclasses (including composition)	Lipoprotein subclasses composition	-	Free Cholesterol to Cholesteryl Esters in Small VLDL ratio	S_VLDL_FC_by_CE	ZNF180	19	44474428	44500524	enhancer_DHS	2973	78544	3.81192e-11	2.44915e-11	0.535289	0.401472	1.16894e-10	9.17668e-11	6.93514e-11	6.93514e-11
NMR metabolomics	NMR Lipoprotein subclasses (including composition)	Lipoprotein subclasses composition	-	Free Cholesterol to Cholesteryl Esters in Large HDL ratio	L_HDL_FC_by_CE	PVR	19	44643798	44663583	enhancer_DHS	2934	73774	1.24668e-06	2.40169e-06	0.164518	0.151749	2.53253e-11	2.36634e-11	7.33975e-11	7.33975e-11
NMR metabolomics	NMR Lipoprotein subclasses (including composition)	Lipoprotein subclasses composition	-	Cholesteryl Esters to Cholesterol in Medium VLDL percentage	M_VLDL_CE_pct_C	ZNF180	19	44474428	44500524	enhancer_DHS	2975	78546	2.45723e-10	1.18587e-10	0.382374	0.269113	5.03383e-11	3.95157e-11	1.04033e-10	1.04033e-10
NMR metabolomics	NMR Lipoprotein subclasses (including composition)	Lipoprotein subclasses composition	-	Free Cholesterol to Cholesterol in Medium VLDL percentage	M_VLDL_FC_pct_C	ZNF180	19	44474428	44500524	enhancer_DHS	2975	78546	2.45723e-10	1.18587e-10	0.382374	0.269113	5.03383e-11	3.95157e-11	1.04033e-10	1.04033e-10
NMR metabolomics	NMR Lipoprotein subclasses (including composition)	Lipoprotein subclasses composition	-	Free Cholesterol to Cholesteryl Esters in Large VLDL ratio	L_VLDL_FC_by_CE	ATG4D	19	10543895	10553418	enhancer_DHS	928	24717	6.26827e-11	4.80432e-11	0.0311106	0.00877486	2.00575e-10	1.45068e-10	1.23338e-10	1.23338e-10
NMR metabolomics	NMR Lipoprotein subclasses (including composition)	Lipoprotein subclasses composition	-	Cholesteryl Esters to Cholesterol in Large VLDL percentage	L_VLDL_CE_pct_C	ATG4D	19	10543895	10553418	enhancer_DHS	928	24717	6.60544e-11	5.09726e-11	0.027467	0.00761395	2.14026e-10	1.54797e-10	1.30748e-10	1.30748e-10
NMR metabolomics	NMR Lipoprotein subclasses (including composition)	Lipoprotein subclasses composition	-	Free Cholesterol to Cholesterol in Large VLDL percentage	L_VLDL_FC_pct_C	ATG4D	19	10543895	10553418	enhancer_DHS	928	24717	6.60544e-11	5.09726e-11	0.027467	0.00761395	2.14026e-10	1.54797e-10	1.30748e-10	1.30748e-10
NMR metabolomics	NMR Lipoprotein subclasses (including composition)	Lipoprotein subclasses composition	-	Cholesteryl Esters to Cholesterol in Medium LDL percentage	M_LDL_CE_pct_C	PVR	19	44643798	44663583	enhancer_DHS	2921	73154	2.85392e-11	1.35376e-10	0.499443	0.505374	1.05523e-05	1.06068e-05	1.41421e-10	1.41421e-10
NMR metabolomics	NMR Lipoprotein subclasses (including composition)	Lipoprotein subclasses composition	-	Free Cholesterol to Cholesterol in Medium LDL percentage	M_LDL_FC_pct_C	PVR	19	44643798	44663583	enhancer_DHS	2921	73154	2.85392e-11	1.35376e-10	0.499443	0.505374	1.05523e-05	1.06068e-05	1.41421e-10	1.41421e-10
NMR metabolomics	NMR Lipoprotein subclasses (including composition)	Lipoprotein subclasses composition	-	Cholesteryl Esters to Cholesterol in Very Large VLDL percentage	XL_VLDL_CE_pct_C	PPP1R37	19	45091396	45148077	enhancer_DHS	1365	27981	1.20112e-07	1.07485e-06	0.83044	0.808768	9.57623e-11	9.3366e-11	2.83523e-10	2.83523e-10
NMR metabolomics	NMR Lipoprotein subclasses (including composition)	Lipoprotein subclasses composition	-	Free Cholesterol to Cholesterol in Very Large VLDL percentage	XL_VLDL_FC_pct_C	PPP1R37	19	45091396	45148077	enhancer_DHS	1365	27981	1.20112e-07	1.07485e-06	0.83044	0.808768	9.57623e-11	9.3366e-11	2.83523e-10	2.83523e-10
NMR metabolomics	NMR Lipoprotein subclasses (including composition)	Lipoprotein subclasses composition	-	Cholesteryl Esters to Cholesterol in Large LDL percentage	L_LDL_CE_pct_C	ZNF558	19	8806170	8832328	enhancer_DHS	1378	36951	1.69808e-08	2.203e-07	0.00417687	0.00431475	1.02083e-10	9.7477e-11	2.98237e-10	2.98237e-10
NMR metabolomics	NMR Lipoprotein subclasses (including composition)	Lipoprotein subclasses composition	-	Free Cholesterol to Cholesterol in Large LDL percentage	L_LDL_FC_pct_C	ZNF558	19	8806170	8832328	enhancer_DHS	1378	36951	1.69808e-08	2.203e-07	0.00417687	0.00431475	1.02083e-10	9.7477e-11	2.98237e-10	2.98237e-10
NMR metabolomics	NMR Lipoprotein subclasses (including composition)	Lipoprotein subclasses composition	-	Cholesteryl Esters to Cholesterol in Chylomicrons and Extremely Large VLDL percentage	XXL_VLDL_CE_pct_C	RELB	19	45001430	45038198	enhancer_DHS	1564	32544	5.32169e-07	1.00715e-05	0.0171869	0.0200533	1.02871e-10	1.03329e-10	3.09267e-10	3.09267e-10
NMR metabolomics	NMR Lipoprotein subclasses (including composition)	Lipoprotein subclasses composition	-	Free Cholesterol to Cholesterol in Chylomicrons and Extremely Large VLDL percentage	XXL_VLDL_FC_pct_C	RELB	19	45001430	45038198	enhancer_DHS	1564	32544	5.32169e-07	1.00715e-05	0.0171869	0.0200533	1.02871e-10	1.03329e-10	3.09267e-10	3.09267e-10
NMR metabolomics	NMR Lipoprotein subclasses (including composition)	Lipoprotein subclasses composition	-	Free Cholesterol to Cholesteryl Esters in Large LDL ratio	L_LDL_FC_by_CE	ZNF558	19	8806170	8832328	enhancer_DHS	1378	36951	1.59312e-08	2.10964e-07	0.00426208	0.00440473	1.07005e-10	1.02177e-10	3.12502e-10	3.12502e-10
NMR metabolomics	NMR Lipoprotein subclasses (including composition)	Lipoprotein subclasses composition	-	Cholesteryl Esters to Cholesterol in Chylomicrons and Extremely Large VLDL percentage	XXL_VLDL_CE_pct_C	SLC44A2	19	10602457	10644559	enhancer_DHS	5873	153528	8.25842e-11	4.33766e-10	0.0205374	0.0117235	0.000424867	0.000334077	4.16255e-10	4.16255e-10
NMR metabolomics	NMR Lipoprotein subclasses (including composition)	Lipoprotein subclasses composition	-	Free Cholesterol to Cholesterol in Chylomicrons and Extremely Large VLDL percentage	XXL_VLDL_FC_pct_C	SLC44A2	19	10602457	10644559	enhancer_DHS	5873	153528	8.25842e-11	4.33766e-10	0.0205374	0.0117235	0.000424867	0.000334077	4.16255e-10	4.16255e-10
NMR metabolomics	NMR Lipoprotein subclasses (including composition)	Lipoprotein subclasses composition	-	Cholesteryl Esters to Cholesterol in Very Small VLDL percentage	XS_VLDL_CE_pct_C	NECTIN2	19	44846175	44889228	enhancer_DHS	3327	95146	0.000888044	0.00187135	0.00289918	0.002046	1.32108e-10	1.50366e-10	4.21941e-10	4.21941e-10
NMR metabolomics	NMR Lipoprotein subclasses (including composition)	Lipoprotein subclasses composition	-	Free Cholesterol to Cholesterol in Very Small VLDL percentage	XS_VLDL_FC_pct_C	NECTIN2	19	44846175	44889228	enhancer_DHS	3327	95146	0.000888044	0.00187135	0.00289918	0.002046	1.32108e-10	1.50366e-10	4.21941e-10	4.21941e-10
NMR metabolomics	NMR Lipoprotein subclasses (including composition)	Lipoprotein subclasses composition	-	Free Cholesterol to Cholesteryl Esters in Very Large VLDL ratio	XL_VLDL_FC_by_CE	PPP1R37	19	45091396	45148077	enhancer_DHS	1365	27981	1.81835e-07	1.47149e-06	0.785355	0.766543	1.45307e-10	1.41671e-10	4.30206e-10	4.30206e-10
NMR metabolomics	NMR Lipoprotein subclasses (including composition)	Lipoprotein subclasses composition	-	Cholesteryl Esters to Cholesterol in Small LDL percentage	S_LDL_CE_pct_C	NECTIN2	19	44846175	44889228	enhancer_DHS	3321	94666	0.000170805	0.000313295	0.000834423	0.000576237	1.58014e-10	1.79716e-10	5.04502e-10	5.04502e-10
NMR metabolomics	NMR Lipoprotein subclasses (including composition)	Lipoprotein subclasses composition	-	Free Cholesterol to Cholesterol in Small LDL percentage	S_LDL_FC_pct_C	NECTIN2	19	44846175	44889228	enhancer_DHS	3321	94666	0.000170805	0.000313295	0.000834423	0.000576237	1.58014e-10	1.79716e-10	5.04502e-10	5.04502e-10
NMR metabolomics	NMR Lipoprotein subclasses (including composition)	Lipoprotein subclasses composition	-	Cholesteryl Esters to Cholesterol in Very Small VLDL percentage	XS_VLDL_CE_pct_C	KRI1	19	10553078	10566037	enhancer_DHS	6734	181729	5.76829e-10	1.55753e-10	0.0998719	0.110987	2.31074e-06	1.89447e-06	7.35745e-10	7.35745e-10
NMR metabolomics	NMR Lipoprotein subclasses (including composition)	Lipoprotein subclasses composition	-	Free Cholesterol to Cholesterol in Very Small VLDL percentage	XS_VLDL_FC_pct_C	KRI1	19	10553078	10566037	enhancer_DHS	6734	181729	5.76829e-10	1.55753e-10	0.0998719	0.110987	2.31074e-06	1.89447e-06	7.35745e-10	7.35745e-10
NMR metabolomics	NMR Lipoprotein subclasses (including composition)	Lipoprotein subclasses composition	-	Free Cholesterol to Cholesteryl Esters in Small LDL ratio	S_LDL_FC_by_CE	NECTIN2	19	44846175	44889228	enhancer_DHS	3321	94666	0.000143186	0.000274751	0.00101868	0.000708141	2.33563e-10	2.65641e-10	7.45713e-10	7.45713e-10
NMR metabolomics	NMR Lipoprotein subclasses (including composition)	Lipoprotein subclasses composition	-	Free Cholesterol to Cholesteryl Esters in Very Small VLDL ratio	XS_VLDL_FC_by_CE	NECTIN2	19	44846175	44889228	enhancer_DHS	3327	95146	0.00117483	0.00240399	0.0027006	0.00191999	3.24626e-10	3.69342e-10	1.03663e-09	1.03663e-09
NMR metabolomics	NMR Lipoprotein subclasses (including composition)	Lipoprotein subclasses composition	-	Cholesteryl Esters to Cholesterol in Medium LDL percentage	M_LDL_CE_pct_C	ZNF558	19	8806170	8832328	enhancer_DHS	1378	36961	1.18507e-07	1.38104e-06	0.00061665	0.000502592	3.79546e-10	3.62496e-10	1.11059e-09	1.11059e-09
NMR metabolomics	NMR Lipoprotein subclasses (including composition)	Lipoprotein subclasses composition	-	Free Cholesterol to Cholesterol in Medium LDL percentage	M_LDL_FC_pct_C	ZNF558	19	8806170	8832328	enhancer_DHS	1378	36961	1.18507e-07	1.38104e-06	0.00061665	0.000502592	3.79546e-10	3.62496e-10	1.11059e-09	1.11059e-09
NMR metabolomics	NMR Lipoprotein subclasses (including composition)	Lipoprotein subclasses composition	-	Free Cholesterol to Cholesteryl Esters in Very Small VLDL ratio	XS_VLDL_FC_by_CE	KRI1	19	10553078	10566037	enhancer_DHS	6734	181729	1.11755e-09	3.27269e-10	0.105384	0.117224	3.9637e-06	3.2514e-06	1.51862e-09	1.51862e-09
NMR metabolomics	NMR Lipoprotein subclasses (including composition)	Lipoprotein subclasses composition	-	Free Cholesterol to Cholesteryl Esters in Large HDL ratio	L_HDL_FC_by_CE	APOC2	19	44945982	44949565	enhancer_DHS	1378	29187	3.3659e-10	1.3892e-09	0.0737437	0.0575193	5.56854e-05	5.03513e-05	1.62564e-09	1.62564e-09
NMR metabolomics	NMR Lipoprotein subclasses (including composition)	Lipoprotein subclasses composition	-	Cholesteryl Esters to Cholesterol in Large LDL percentage	L_LDL_CE_pct_C	CCDC97	19	41310189	41324883	enhancer_DHS	2316	54223	4.14469e-06	5.86474e-06	0.00976478	0.00487392	1.3892e-09	1.12989e-09	3.73763e-09	3.73763e-09
NMR metabolomics	NMR Lipoprotein subclasses (including composition)	Lipoprotein subclasses composition	-	Free Cholesterol to Cholesterol in Large LDL percentage	L_LDL_FC_pct_C	CCDC97	19	41310189	41324883	enhancer_DHS	2316	54223	4.14469e-06	5.86474e-06	0.00976478	0.00487392	1.3892e-09	1.12989e-09	3.73763e-09	3.73763e-09
NMR metabolomics	NMR Lipoprotein subclasses (including composition)	Lipoprotein subclasses composition	-	Free Cholesterol to Cholesteryl Esters in Large LDL ratio	L_LDL_FC_by_CE	CCDC97	19	41310189	41324883	enhancer_DHS	2316	54223	4.2483e-06	6.03079e-06	0.00864287	0.00428509	1.60595e-09	1.30618e-09	4.32066e-09	4.32066e-09
NMR metabolomics	NMR Lipoprotein subclasses (including composition)	Lipoprotein subclasses composition	-	Cholesteryl Esters to Cholesterol in Very Large VLDL percentage	XL_VLDL_CE_pct_C	PVR	19	44643798	44663583	enhancer_DHS	2932	73634	8.7754e-10	4.43524e-09	0.702279	0.683739	5.1351e-05	4.79896e-05	4.39542e-09	4.39542e-09
NMR metabolomics	NMR Lipoprotein subclasses (including composition)	Lipoprotein subclasses composition	-	Free Cholesterol to Cholesterol in Very Large VLDL percentage	XL_VLDL_FC_pct_C	PVR	19	44643798	44663583	enhancer_DHS	2932	73634	8.7754e-10	4.43524e-09	0.702279	0.683739	5.1351e-05	4.79896e-05	4.39542e-09	4.39542e-09
NMR metabolomics	NMR Lipoprotein subclasses (including composition)	Lipoprotein subclasses composition	-	Cholesteryl Esters to Cholesterol in Medium VLDL percentage	M_VLDL_CE_pct_C	SLC44A2	19	10602457	10644559	enhancer_DHS	5861	152852	1.42022e-09	1.84112e-09	0.815775	0.977995	1.77855e-06	1.27939e-06	4.80534e-09	4.80534e-09
NMR metabolomics	NMR Lipoprotein subclasses (including composition)	Lipoprotein subclasses composition	-	Free Cholesterol to Cholesterol in Medium VLDL percentage	M_VLDL_FC_pct_C	SLC44A2	19	10602457	10644559	enhancer_DHS	5861	152852	1.42022e-09	1.84112e-09	0.815775	0.977995	1.77855e-06	1.27939e-06	4.80534e-09	4.80534e-09
NMR metabolomics	NMR Lipoprotein subclasses (including composition)	Lipoprotein subclasses composition	-	Cholesteryl Esters to Cholesterol in Large HDL percentage	L_HDL_CE_pct_C	NECTIN2	19	44846175	44889228	enhancer_DHS	3332	95460	9.76063e-05	5.59485e-05	0.313052	0.302271	1.62092e-09	1.63985e-09	4.89088e-09	4.89088e-09
NMR metabolomics	NMR Lipoprotein subclasses (including composition)	Lipoprotein subclasses composition	-	Free Cholesterol to Cholesterol in Large HDL percentage	L_HDL_FC_pct_C	NECTIN2	19	44846175	44889228	enhancer_DHS	3332	95460	9.76063e-05	5.59485e-05	0.313052	0.302271	1.62092e-09	1.63985e-09	4.89088e-09	4.89088e-09
NMR metabolomics	NMR Lipoprotein subclasses (including composition)	Lipoprotein subclasses composition	-	Cholesteryl Esters to Cholesterol in Medium VLDL percentage	M_VLDL_CE_pct_C	KRI1	19	10553078	10566037	enhancer_DHS	6717	181157	4.02772e-09	1.79398e-09	0.56565	0.597752	0.000237873	0.000195776	7.44685e-09	7.44685e-09
NMR metabolomics	NMR Lipoprotein subclasses (including composition)	Lipoprotein subclasses composition	-	Free Cholesterol to Cholesterol in Medium VLDL percentage	M_VLDL_FC_pct_C	KRI1	19	10553078	10566037	enhancer_DHS	6717	181157	4.02772e-09	1.79398e-09	0.56565	0.597752	0.000237873	0.000195776	7.44685e-09	7.44685e-09
NMR metabolomics	NMR Lipoprotein subclasses (including composition)	Lipoprotein subclasses composition	-	Free Cholesterol to Cholesteryl Esters in Chylomicrons and Extremely Large VLDL ratio	XXL_VLDL_FC_by_CE	APOC2	19	44945982	44949565	enhancer_DHS	1375	29142	2.2798e-09	7.28099e-09	0.136256	0.157018	3.02285e-06	2.55699e-06	1.0404e-08	1.0404e-08
NMR metabolomics	NMR Lipoprotein subclasses (including composition)	Lipoprotein subclasses composition	-	Free Cholesterol to Cholesteryl Esters in Chylomicrons and Extremely Large VLDL ratio	XXL_VLDL_FC_by_CE	RELB	19	45001430	45038198	enhancer_DHS	1564	32544	5.12572e-06	5.30534e-05	0.0176144	0.019977	4.67309e-09	4.69393e-09	1.40434e-08	1.40434e-08
NMR metabolomics	NMR Lipoprotein subclasses (including composition)	Lipoprotein subclasses composition	-	Cholesteryl Esters to Cholesterol in Large HDL percentage	L_HDL_CE_pct_C	RELB	19	45001430	45038198	enhancer_DHS	1561	32583	3.21901e-05	0.000324579	0.00769929	0.00914385	5.29353e-09	5.31807e-09	1.59159e-08	1.59159e-08
NMR metabolomics	NMR Lipoprotein subclasses (including composition)	Lipoprotein subclasses composition	-	Free Cholesterol to Cholesterol in Large HDL percentage	L_HDL_FC_pct_C	RELB	19	45001430	45038198	enhancer_DHS	1561	32583	3.21901e-05	0.000324579	0.00769929	0.00914385	5.29353e-09	5.31807e-09	1.59159e-08	1.59159e-08
NMR metabolomics	NMR Lipoprotein subclasses (including composition)	Lipoprotein subclasses composition	-	Free Cholesterol to Cholesteryl Esters in Large LDL ratio	L_LDL_FC_by_CE	ZNF180	19	44474428	44500524	enhancer_DHS	2971	78316	6.82747e-08	3.28528e-08	0.662826	0.493552	7.09266e-09	5.56682e-09	1.64063e-08	1.64063e-08
NMR metabolomics	NMR Lipoprotein subclasses (including composition)	Lipoprotein subclasses composition	-	Cholesteryl Esters to Cholesterol in Large LDL percentage	L_LDL_CE_pct_C	ZNF180	19	44474428	44500524	enhancer_DHS	2971	78316	7.18963e-08	3.40843e-08	0.650498	0.48289	7.08424e-09	5.56021e-09	1.64719e-08	1.64719e-08
NMR metabolomics	NMR Lipoprotein subclasses (including composition)	Lipoprotein subclasses composition	-	Free Cholesterol to Cholesterol in Large LDL percentage	L_LDL_FC_pct_C	ZNF180	19	44474428	44500524	enhancer_DHS	2971	78316	7.18963e-08	3.40843e-08	0.650498	0.48289	7.08424e-09	5.56021e-09	1.64719e-08	1.64719e-08
NMR metabolomics	NMR Lipoprotein subclasses (including composition)	Lipoprotein subclasses composition	-	Free Cholesterol to Cholesteryl Esters in Chylomicrons and Extremely Large VLDL ratio	XXL_VLDL_FC_by_CE	SLC44A2	19	10602457	10644559	enhancer_DHS	5873	153528	3.90935e-09	1.2112e-08	0.0640151	0.0405652	0.00136931	0.00117526	1.77325e-08	1.77325e-08
NMR metabolomics	NMR Lipoprotein subclasses (including composition)	Lipoprotein subclasses composition	-	Cholesteryl Esters to Cholesterol in Medium VLDL percentage	M_VLDL_CE_pct_C	TOMM40	19	44890569	44903689	enhancer_DHS	628	19445	6.95986e-07	7.63331e-06	2.12416e-05	1.06817e-05	5.63136e-09	6.64987e-09	1.82003e-08	1.82003e-08
NMR metabolomics	NMR Lipoprotein subclasses (including composition)	Lipoprotein subclasses composition	-	Free Cholesterol to Cholesterol in Medium VLDL percentage	M_VLDL_FC_pct_C	TOMM40	19	44890569	44903689	enhancer_DHS	628	19445	6.95986e-07	7.63331e-06	2.12416e-05	1.06817e-05	5.63136e-09	6.64987e-09	1.82003e-08	1.82003e-08
NMR metabolomics	NMR Lipoprotein subclasses (including composition)	Lipoprotein subclasses composition	-	Cholesteryl Esters to Cholesterol in Small LDL percentage	S_LDL_CE_pct_C	ZNF558	19	8806170	8832328	enhancer_DHS	1379	36999	2.08167e-06	1.25323e-05	0.00354095	0.002816	7.19027e-09	6.86776e-09	2.10345e-08	2.10345e-08
NMR metabolomics	NMR Lipoprotein subclasses (including composition)	Lipoprotein subclasses composition	-	Free Cholesterol to Cholesterol in Small LDL percentage	S_LDL_FC_pct_C	ZNF558	19	8806170	8832328	enhancer_DHS	1379	36999	2.08167e-06	1.25323e-05	0.00354095	0.002816	7.19027e-09	6.86776e-09	2.10345e-08	2.10345e-08
NMR metabolomics	NMR Lipoprotein subclasses (including composition)	Lipoprotein subclasses composition	-	Cholesteryl Esters to Cholesterol in Medium VLDL percentage	M_VLDL_CE_pct_C	GEMIN7	19	45079195	45091524	enhancer_DHS	2634	52900.4	8.9788e-05	0.000103952	0.0331024	0.0330174	7.71549e-09	7.44997e-09	2.27394e-08	2.27394e-08
NMR metabolomics	NMR Lipoprotein subclasses (including composition)	Lipoprotein subclasses composition	-	Free Cholesterol to Cholesterol in Medium VLDL percentage	M_VLDL_FC_pct_C	GEMIN7	19	45079195	45091524	enhancer_DHS	2634	52900.4	8.9788e-05	0.000103952	0.0331024	0.0330174	7.71549e-09	7.44997e-09	2.27394e-08	2.27394e-08
NMR metabolomics	NMR Lipoprotein subclasses (including composition)	Lipoprotein subclasses composition	-	Free Cholesterol to Cholesteryl Esters in Small LDL ratio	S_LDL_FC_by_CE	ZNF558	19	8806170	8832328	enhancer_DHS	1379	36999	2.19996e-06	1.33634e-05	0.00314465	0.00250517	8.13623e-09	7.77129e-09	2.37986e-08	2.37986e-08
NMR metabolomics	NMR Lipoprotein subclasses (including composition)	Lipoprotein subclasses composition	-	Cholesteryl Esters to Cholesterol in Medium LDL percentage	M_LDL_CE_pct_C	GEMIN7	19	45079195	45091524	enhancer_DHS	2631	52742.4	6.88813e-05	7.61396e-05	0.144724	0.15725	9.42507e-09	9.10033e-09	2.7776e-08	2.7776e-08
NMR metabolomics	NMR Lipoprotein subclasses (including composition)	Lipoprotein subclasses composition	-	Free Cholesterol to Cholesterol in Medium LDL percentage	M_LDL_FC_pct_C	GEMIN7	19	45079195	45091524	enhancer_DHS	2631	52742.4	6.88813e-05	7.61396e-05	0.144724	0.15725	9.42507e-09	9.10033e-09	2.7776e-08	2.7776e-08
NMR metabolomics	NMR Lipoprotein subclasses (including composition)	Lipoprotein subclasses composition	-	Cholesteryl Esters to Cholesterol in Chylomicrons and Extremely Large VLDL percentage	XXL_VLDL_CE_pct_C	SPC24	19	11131520	11155808	enhancer_DHS	4116	142556	5.65237e-09	3.41202e-08	0.938779	0.86661	9.74975e-06	9.06876e-06	2.90644e-08	2.90644e-08
NMR metabolomics	NMR Lipoprotein subclasses (including composition)	Lipoprotein subclasses composition	-	Free Cholesterol to Cholesterol in Chylomicrons and Extremely Large VLDL percentage	XXL_VLDL_FC_pct_C	SPC24	19	11131520	11155808	enhancer_DHS	4116	142556	5.65237e-09	3.41202e-08	0.938779	0.86661	9.74975e-06	9.06876e-06	2.90644e-08	2.90644e-08
NMR metabolomics	NMR Lipoprotein subclasses (including composition)	Lipoprotein subclasses composition	-	Cholesteryl Esters to Cholesterol in Medium VLDL percentage	M_VLDL_CE_pct_C	ZNF558	19	8806170	8832328	enhancer_DHS	1381	37058	4.08206e-06	2.08608e-05	0.0171841	0.0157601	1.14605e-08	1.0942e-08	3.35308e-08	3.35308e-08
NMR metabolomics	NMR Lipoprotein subclasses (including composition)	Lipoprotein subclasses composition	-	Free Cholesterol to Cholesterol in Medium VLDL percentage	M_VLDL_FC_pct_C	ZNF558	19	8806170	8832328	enhancer_DHS	1381	37058	4.08206e-06	2.08608e-05	0.0171841	0.0157601	1.14605e-08	1.0942e-08	3.35308e-08	3.35308e-08
NMR metabolomics	NMR Lipoprotein subclasses (including composition)	Lipoprotein subclasses composition	-	Cholesteryl Esters to Cholesterol in Very Small VLDL percentage	XS_VLDL_CE_pct_C	SPC24	19	11131520	11155808	enhancer_DHS	4111	142392	8.26471e-09	3.16559e-08	0.912218	0.700574	6.39193e-05	7.22502e-05	3.93145e-08	3.93145e-08
NMR metabolomics	NMR Lipoprotein subclasses (including composition)	Lipoprotein subclasses composition	-	Free Cholesterol to Cholesterol in Very Small VLDL percentage	XS_VLDL_FC_pct_C	SPC24	19	11131520	11155808	enhancer_DHS	4111	142392	8.26471e-09	3.16559e-08	0.912218	0.700574	6.39193e-05	7.22502e-05	3.93145e-08	3.93145e-08
NMR metabolomics	NMR Lipoprotein subclasses (including composition)	Lipoprotein subclasses composition	-	Cholesteryl Esters to Cholesterol in Medium VLDL percentage	M_VLDL_CE_pct_C	SPC24	19	11131520	11155808	enhancer_DHS	4106	142017	9.85397e-09	2.28318e-08	0.157515	0.0935949	8.10484e-05	7.61796e-05	4.12921e-08	4.12921e-08
NMR metabolomics	NMR Lipoprotein subclasses (including composition)	Lipoprotein subclasses composition	-	Free Cholesterol to Cholesterol in Medium VLDL percentage	M_VLDL_FC_pct_C	SPC24	19	11131520	11155808	enhancer_DHS	4106	142017	9.85397e-09	2.28318e-08	0.157515	0.0935949	8.10484e-05	7.61796e-05	4.12921e-08	4.12921e-08
NMR metabolomics	NMR Lipoprotein subclasses (including composition)	Lipoprotein subclasses composition	-	Cholesteryl Esters to Cholesterol in Chylomicrons and Extremely Large VLDL percentage	XXL_VLDL_CE_pct_C	PVR	19	44643798	44663583	enhancer_DHS	2932	73642	4.66956e-07	1.44726e-06	0.425746	0.440614	1.48691e-08	1.38941e-08	4.2236e-08	4.2236e-08
NMR metabolomics	NMR Lipoprotein subclasses (including composition)	Lipoprotein subclasses composition	-	Free Cholesterol to Cholesterol in Chylomicrons and Extremely Large VLDL percentage	XXL_VLDL_FC_pct_C	PVR	19	44643798	44663583	enhancer_DHS	2932	73642	4.66956e-07	1.44726e-06	0.425746	0.440614	1.48691e-08	1.38941e-08	4.2236e-08	4.2236e-08
NMR metabolomics	NMR Lipoprotein subclasses (including composition)	Lipoprotein subclasses composition	-	Free Cholesterol to Cholesteryl Esters in Very Small VLDL ratio	XS_VLDL_FC_by_CE	SPC24	19	11131520	11155808	enhancer_DHS	4111	142392	1.1491e-08	4.18769e-08	0.964094	0.747036	0.00011968	0.000132012	5.4093e-08	5.4093e-08
NMR metabolomics	NMR Lipoprotein subclasses (including composition)	Lipoprotein subclasses composition	-	Free Cholesterol to Cholesteryl Esters in Very Large VLDL ratio	XL_VLDL_FC_by_CE	PVR	19	44643798	44663583	enhancer_DHS	2932	73634	1.28939e-08	4.23997e-08	0.673525	0.65362	9.81261e-05	9.16891e-05	5.93107e-08	5.93107e-08
NMR metabolomics	NMR Lipoprotein subclasses (including composition)	Lipoprotein subclasses composition	-	Free Cholesterol to Cholesteryl Esters in Medium HDL ratio	M_HDL_FC_by_CE	IGSF23	19	44613630	44636781	enhancer_DHS	605	11845	3.72617e-08	3.50805e-08	0.0153867	0.00697515	1.14641e-07	9.41168e-08	8.03307e-08	8.03307e-08
NMR metabolomics	NMR Lipoprotein subclasses (including composition)	Lipoprotein subclasses composition	-	Cholesteryl Esters to Cholesterol in Medium HDL percentage	M_HDL_CE_pct_C	IGSF23	19	44613630	44636781	enhancer_DHS	605	11845	3.89129e-08	3.67367e-08	0.0159967	0.00728223	1.21152e-07	9.94621e-08	8.42371e-08	8.42371e-08
NMR metabolomics	NMR Lipoprotein subclasses (including composition)	Lipoprotein subclasses composition	-	Free Cholesterol to Cholesterol in Medium HDL percentage	M_HDL_FC_pct_C	IGSF23	19	44613630	44636781	enhancer_DHS	605	11845	3.89129e-08	3.67367e-08	0.0159967	0.00728223	1.21152e-07	9.94621e-08	8.42371e-08	8.42371e-08
NMR metabolomics	NMR Lipoprotein subclasses (including composition)	Lipoprotein subclasses composition	-	Cholesteryl Esters to Cholesterol in Chylomicrons and Extremely Large VLDL percentage	XXL_VLDL_CE_pct_C	KRI1	19	10553078	10566037	enhancer_DHS	6749	182041	5.21256e-08	2.77685e-08	0.144625	0.128248	0.00156896	0.00153865	1.087e-07	1.087e-07
NMR metabolomics	NMR Lipoprotein subclasses (including composition)	Lipoprotein subclasses composition	-	Free Cholesterol to Cholesterol in Chylomicrons and Extremely Large VLDL percentage	XXL_VLDL_FC_pct_C	KRI1	19	10553078	10566037	enhancer_DHS	6749	182041	5.21256e-08	2.77685e-08	0.144625	0.128248	0.00156896	0.00153865	1.087e-07	1.087e-07
NMR metabolomics	NMR Lipoprotein subclasses (including composition)	Lipoprotein subclasses composition	-	Free Cholesterol to Cholesteryl Esters in Large HDL ratio	L_HDL_FC_by_CE	IGSF23	19	44613630	44636781	enhancer_DHS	606	11914	5.5188e-08	5.09688e-08	0.0811075	0.0415227	1.53571e-07	1.2609e-07	1.14982e-07	1.14982e-07
NMR metabolomics	NMR Lipoprotein subclasses (including composition)	Lipoprotein subclasses composition	-	Cholesteryl Esters to Cholesterol in Medium VLDL percentage	M_VLDL_CE_pct_C	ATG4D	19	10543895	10553418	enhancer_DHS	924	24604	6.75854e-08	5.13771e-08	0.142655	0.0649746	1.92835e-07	1.39487e-07	1.28714e-07	1.28714e-07
NMR metabolomics	NMR Lipoprotein subclasses (including composition)	Lipoprotein subclasses composition	-	Free Cholesterol to Cholesterol in Medium VLDL percentage	M_VLDL_FC_pct_C	ATG4D	19	10543895	10553418	enhancer_DHS	924	24604	6.75854e-08	5.13771e-08	0.142655	0.0649746	1.92835e-07	1.39487e-07	1.28714e-07	1.28714e-07
NMR metabolomics	NMR Lipoprotein subclasses (including composition)	Lipoprotein subclasses composition	-	Cholesteryl Esters to Cholesterol in Very Large VLDL percentage	XL_VLDL_CE_pct_C	NECTIN2	19	44846175	44889228	enhancer_DHS	3329	95261	0.000469917	0.00056667	0.00334588	0.00256926	4.68105e-08	5.32912e-08	1.49506e-07	1.49506e-07
NMR metabolomics	NMR Lipoprotein subclasses (including composition)	Lipoprotein subclasses composition	-	Free Cholesterol to Cholesterol in Very Large VLDL percentage	XL_VLDL_FC_pct_C	NECTIN2	19	44846175	44889228	enhancer_DHS	3329	95261	0.000469917	0.00056667	0.00334588	0.00256926	4.68105e-08	5.32912e-08	1.49506e-07	1.49506e-07
NMR metabolomics	NMR Lipoprotein subclasses (including composition)	Lipoprotein subclasses composition	-	Free Cholesterol to Cholesteryl Esters in Very Small VLDL ratio	XS_VLDL_FC_by_CE	LDLR	19	11089362	11133816	enhancer_DHS	1920	52201	6.34982e-05	9.12846e-05	0.0632086	0.0580732	5.73295e-08	6.33056e-08	1.80364e-07	1.80364e-07
NMR metabolomics	NMR Lipoprotein subclasses (including composition)	Lipoprotein subclasses composition	-	Cholesteryl Esters to Cholesterol in IDL percentage	IDL_CE_pct_C	PVR	19	44643798	44663583	enhancer_DHS	2923	73196	0.000111346	0.000162788	0.580329	0.514169	7.35348e-08	6.86943e-08	2.12982e-07	2.12982e-07
NMR metabolomics	NMR Lipoprotein subclasses (including composition)	Lipoprotein subclasses composition	-	Free Cholesterol to Cholesterol in IDL percentage	IDL_FC_pct_C	PVR	19	44643798	44663583	enhancer_DHS	2923	73196	0.000111346	0.000162788	0.580329	0.514169	7.35348e-08	6.86943e-08	2.12982e-07	2.12982e-07
NMR metabolomics	NMR Lipoprotein subclasses (including composition)	Lipoprotein subclasses composition	-	Free Cholesterol to Cholesteryl Esters in IDL percentage	IDL_FC_by_CE	PVR	19	44643798	44663583	enhancer_DHS	2923	73196	0.000110678	0.000162846	0.583294	0.516978	7.62655e-08	7.12453e-08	2.20886e-07	2.20886e-07
NMR metabolomics	NMR Lipoprotein subclasses (including composition)	Lipoprotein subclasses composition	-	Free Cholesterol to Cholesteryl Esters in IDL percentage	IDL_FC_by_CE	APOC2	19	44945982	44949565	enhancer_DHS	1373	28977	7.57293e-08	1.09111e-07	0.029628	0.0284619	9.86416e-07	8.33943e-07	2.44073e-07	2.44073e-07
NMR metabolomics	NMR Lipoprotein subclasses (including composition)	Lipoprotein subclasses composition	-	Cholesteryl Esters to Cholesterol in IDL percentage	IDL_CE_pct_C	APOC2	19	44945982	44949565	enhancer_DHS	1373	28977	7.6438e-08	1.09479e-07	0.0296876	0.0285284	9.78126e-07	8.26934e-07	2.45415e-07	2.45415e-07
NMR metabolomics	NMR Lipoprotein subclasses (including composition)	Lipoprotein subclasses composition	-	Free Cholesterol to Cholesterol in IDL percentage	IDL_FC_pct_C	APOC2	19	44945982	44949565	enhancer_DHS	1373	28977	7.6438e-08	1.09479e-07	0.0296876	0.0285284	9.78126e-07	8.26934e-07	2.45415e-07	2.45415e-07
NMR metabolomics	NMR Lipoprotein subclasses (including composition)	Lipoprotein subclasses composition	-	Free Cholesterol to Cholesteryl Esters in Large HDL ratio	L_HDL_FC_by_CE	ZNF180	19	44474428	44500524	enhancer_DHS	2987	78968	6.14021e-08	1.35278e-07	0.659192	0.562073	0.000145195	0.00011496	2.5323e-07	2.5323e-07
NMR metabolomics	NMR Lipoprotein subclasses (including composition)	Lipoprotein subclasses composition	-	Cholesteryl Esters to Cholesterol in Chylomicrons and Extremely Large VLDL percentage	XXL_VLDL_CE_pct_C	LDLR	19	11089362	11133816	enhancer_DHS	1921	52283	1.04692e-06	1.81658e-06	0.173981	0.17623	9.92672e-08	1.09629e-07	2.89838e-07	2.89838e-07
NMR metabolomics	NMR Lipoprotein subclasses (including composition)	Lipoprotein subclasses composition	-	Free Cholesterol to Cholesterol in Chylomicrons and Extremely Large VLDL percentage	XXL_VLDL_FC_pct_C	LDLR	19	11089362	11133816	enhancer_DHS	1921	52283	1.04692e-06	1.81658e-06	0.173981	0.17623	9.92672e-08	1.09629e-07	2.89838e-07	2.89838e-07
NMR metabolomics	NMR Lipoprotein subclasses (including composition)	Lipoprotein subclasses composition	-	Cholesteryl Esters to Cholesterol in Very Large HDL percentage	XL_HDL_CE_pct_C	ZNF558	19	8806170	8832328	enhancer_DHS	1382	37298	3.86536e-06	1.18662e-05	0.390794	0.371928	1.02396e-07	9.78172e-08	2.951e-07	2.951e-07
NMR metabolomics	NMR Lipoprotein subclasses (including composition)	Lipoprotein subclasses composition	-	Free Cholesterol to Cholesterol in Very Large HDL percentage	XL_HDL_FC_pct_C	ZNF558	19	8806170	8832328	enhancer_DHS	1382	37298	3.86536e-06	1.18662e-05	0.390794	0.371928	1.02396e-07	9.78172e-08	2.951e-07	2.951e-07
NMR metabolomics	NMR Lipoprotein subclasses (including composition)	Lipoprotein subclasses composition	-	Cholesteryl Esters to Cholesterol in Large VLDL percentage	L_VLDL_CE_pct_C	KRI1	19	10553078	10566037	enhancer_DHS	6745	182136	1.56492e-07	8.99715e-08	0.546845	0.550046	0.000864236	0.000731008	3.42715e-07	3.42715e-07
NMR metabolomics	NMR Lipoprotein subclasses (including composition)	Lipoprotein subclasses composition	-	Free Cholesterol to Cholesterol in Large VLDL percentage	L_VLDL_FC_pct_C	KRI1	19	10553078	10566037	enhancer_DHS	6745	182136	1.56492e-07	8.99715e-08	0.546845	0.550046	0.000864236	0.000731008	3.42715e-07	3.42715e-07
NMR metabolomics	NMR Lipoprotein subclasses (including composition)	Lipoprotein subclasses composition	-	Cholesteryl Esters to Cholesterol in Very Large HDL percentage	XL_HDL_CE_pct_C	PLTP	20	45898621	45912155	enhancer_DHS	1671	47107	1.16698e-65	3.30541e-64	7.38887e-16	6.63424e-18	1.376e-64	1.0691e-64	5.69595e-65	5.69595e-65
NMR metabolomics	NMR Lipoprotein subclasses (including composition)	Lipoprotein subclasses composition	-	Free Cholesterol to Cholesterol in Very Large HDL percentage	XL_HDL_FC_pct_C	PLTP	20	45898621	45912155	enhancer_DHS	1671	47107	1.16698e-65	3.30541e-64	7.38887e-16	6.63424e-18	1.376e-64	1.0691e-64	5.69595e-65	5.69595e-65
NMR metabolomics	NMR Lipoprotein subclasses (including composition)	Lipoprotein subclasses composition	-	Cholesteryl Esters to Cholesterol in Very Large HDL percentage	XL_HDL_CE_pct_C	WFDC3	20	45747944	45791932	enhancer_DHS	3619	117279	2.39775e-37	1.38005e-44	0.0160349	0.00529043	2.50029e-59	1.86515e-59	6.40955e-59	6.40955e-59
NMR metabolomics	NMR Lipoprotein subclasses (including composition)	Lipoprotein subclasses composition	-	Free Cholesterol to Cholesterol in Very Large HDL percentage	XL_HDL_FC_pct_C	WFDC3	20	45747944	45791932	enhancer_DHS	3619	117279	2.39775e-37	1.38005e-44	0.0160349	0.00529043	2.50029e-59	1.86515e-59	6.40955e-59	6.40955e-59
NMR metabolomics	NMR Lipoprotein subclasses (including composition)	Lipoprotein subclasses composition	-	Cholesteryl Esters to Cholesterol in Small HDL percentage	S_HDL_CE_pct_C	PLTP	20	45898621	45912155	enhancer_DHS	1667	46728	7.1209e-39	1.19856e-37	3.75308e-12	7.21444e-13	1.11683e-34	8.66932e-35	4.03238e-38	4.03238e-38
NMR metabolomics	NMR Lipoprotein subclasses (including composition)	Lipoprotein subclasses composition	-	Free Cholesterol to Cholesterol in Small HDL percentage	S_HDL_FC_pct_C	PLTP	20	45898621	45912155	enhancer_DHS	1667	46728	7.1209e-39	1.19856e-37	3.75308e-12	7.21444e-13	1.11683e-34	8.66932e-35	4.03238e-38	4.03238e-38
NMR metabolomics	NMR Lipoprotein subclasses (including composition)	Lipoprotein subclasses composition	-	Cholesteryl Esters to Cholesterol in Large VLDL percentage	L_VLDL_CE_pct_C	PLTP	20	45898621	45912155	enhancer_DHS	1669	47079	8.01454e-37	7.20595e-36	8.46216e-06	7.28238e-07	6.14001e-36	4.76727e-36	3.41076e-36	3.41076e-36
NMR metabolomics	NMR Lipoprotein subclasses (including composition)	Lipoprotein subclasses composition	-	Free Cholesterol to Cholesterol in Large VLDL percentage	L_VLDL_FC_pct_C	PLTP	20	45898621	45912155	enhancer_DHS	1669	47079	8.01454e-37	7.20595e-36	8.46216e-06	7.28238e-07	6.14001e-36	4.76727e-36	3.41076e-36	3.41076e-36
NMR metabolomics	NMR Lipoprotein subclasses (including composition)	Lipoprotein subclasses composition	-	Free Cholesterol to Cholesteryl Esters in Large VLDL ratio	L_VLDL_FC_by_CE	PLTP	20	45898621	45912155	enhancer_DHS	1669	47079	1.84952e-34	1.18096e-33	3.19577e-05	3.35236e-06	6.78793e-34	5.27033e-34	6.23429e-34	6.23429e-34
NMR metabolomics	NMR Lipoprotein subclasses (including composition)	Lipoprotein subclasses composition	-	Cholesteryl Esters to Cholesterol in Large VLDL percentage	L_VLDL_CE_pct_C	WFDC3	20	45747944	45791932	enhancer_DHS	3615	117150	1.27844e-22	1.82892e-26	0.000578713	0.000175722	3.24041e-33	2.41546e-33	8.30331e-33	8.30331e-33
NMR metabolomics	NMR Lipoprotein subclasses (including composition)	Lipoprotein subclasses composition	-	Free Cholesterol to Cholesterol in Large VLDL percentage	L_VLDL_FC_pct_C	WFDC3	20	45747944	45791932	enhancer_DHS	3615	117150	1.27844e-22	1.82892e-26	0.000578713	0.000175722	3.24041e-33	2.41546e-33	8.30331e-33	8.30331e-33
NMR metabolomics	NMR Lipoprotein subclasses (including composition)	Lipoprotein subclasses composition	-	Free Cholesterol to Cholesteryl Esters in Large VLDL ratio	L_VLDL_FC_by_CE	WFDC3	20	45747944	45791932	enhancer_DHS	3615	117150	2.16557e-21	4.79878e-25	0.00112757	0.000374953	1.98093e-31	1.47662e-31	5.07599e-31	5.07599e-31
NMR metabolomics	NMR Lipoprotein subclasses (including composition)	Lipoprotein subclasses composition	-	Cholesteryl Esters to Cholesterol in Small HDL percentage	S_HDL_CE_pct_C	WFDC3	20	45747944	45791932	enhancer_DHS	3604	116155	8.82644e-26	1.20876e-29	0.0691635	0.0424434	3.5972e-30	2.67923e-30	8.17465e-30	8.17465e-30
NMR metabolomics	NMR Lipoprotein subclasses (including composition)	Lipoprotein subclasses composition	-	Free Cholesterol to Cholesterol in Small HDL percentage	S_HDL_FC_pct_C	WFDC3	20	45747944	45791932	enhancer_DHS	3604	116155	8.82644e-26	1.20876e-29	0.0691635	0.0424434	3.5972e-30	2.67923e-30	8.17465e-30	8.17465e-30
NMR metabolomics	NMR Lipoprotein subclasses (including composition)	Lipoprotein subclasses composition	-	Free Cholesterol to Cholesteryl Esters in Small VLDL ratio	S_VLDL_FC_by_CE	PLTP	20	45898621	45912155	enhancer_DHS	1669	46880	7.18332e-30	3.20959e-29	6.68415e-10	4.73588e-11	3.22937e-27	2.50797e-27	3.50721e-29	3.50721e-29
NMR metabolomics	NMR Lipoprotein subclasses (including composition)	Lipoprotein subclasses composition	-	Cholesteryl Esters to Cholesterol in Small VLDL percentage	S_VLDL_CE_pct_C	PLTP	20	45898621	45912155	enhancer_DHS	1669	46880	1.48354e-29	6.20396e-29	9.79735e-10	7.21098e-11	5.42174e-27	4.2106e-27	7.14738e-29	7.14738e-29
NMR metabolomics	NMR Lipoprotein subclasses (including composition)	Lipoprotein subclasses composition	-	Free Cholesterol to Cholesterol in Small VLDL percentage	S_VLDL_FC_pct_C	PLTP	20	45898621	45912155	enhancer_DHS	1669	46880	1.48354e-29	6.20396e-29	9.79735e-10	7.21098e-11	5.42174e-27	4.2106e-27	7.14738e-29	7.14738e-29
NMR metabolomics	NMR Lipoprotein subclasses (including composition)	Lipoprotein subclasses composition	-	Cholesteryl Esters to Cholesterol in Small HDL percentage	S_HDL_CE_pct_C	ZNF335	20	45948653	45972172	enhancer_DHS	1699	62817	4.76132e-27	7.28365e-29	0.0810285	0.0554142	1.27696e-14	1.0447e-14	4.30435e-28	4.30435e-28
NMR metabolomics	NMR Lipoprotein subclasses (including composition)	Lipoprotein subclasses composition	-	Free Cholesterol to Cholesterol in Small HDL percentage	S_HDL_FC_pct_C	ZNF335	20	45948653	45972172	enhancer_DHS	1699	62817	4.76132e-27	7.28365e-29	0.0810285	0.0554142	1.27696e-14	1.0447e-14	4.30435e-28	4.30435e-28
NMR metabolomics	NMR Lipoprotein subclasses (including composition)	Lipoprotein subclasses composition	-	Free Cholesterol to Cholesterol in Very Small VLDL percentage	XS_VLDL_FC_pct_C	PLTP	20	45898621	45912155	enhancer_DHS	1669	46999	5.01486e-28	1.47597e-27	3.07697e-05	4.48691e-06	1.43878e-27	1.1171e-27	1.40786e-27	1.40786e-27
NMR metabolomics	NMR Lipoprotein subclasses (including composition)	Lipoprotein subclasses composition	-	Cholesteryl Esters to Cholesterol in Very Small VLDL percentage	XS_VLDL_CE_pct_C	PLTP	20	45898621	45912155	enhancer_DHS	1669	46999	5.01486e-28	1.47597e-27	3.07697e-05	4.48691e-06	1.43878e-27	1.1171e-27	1.40786e-27	1.40786e-27
NMR metabolomics	NMR Lipoprotein subclasses (including composition)	Lipoprotein subclasses composition	-	Free Cholesterol to Cholesteryl Esters in Very Small VLDL ratio	XS_VLDL_FC_by_CE	PLTP	20	45898621	45912155	enhancer_DHS	1669	46999	1.33749e-27	3.62078e-27	5.42247e-05	8.41624e-06	3.02102e-27	2.34558e-27	3.36852e-27	3.36852e-27
NMR metabolomics	NMR Lipoprotein subclasses (including composition)	Lipoprotein subclasses composition	-	Cholesteryl Esters to Cholesterol in Very Large HDL percentage	XL_HDL_CE_pct_C	ZNF335	20	45948653	45972172	enhancer_DHS	1704	63371	1.43589e-25	2.50529e-27	0.0405003	0.0198747	2.51296e-15	1.94463e-15	1.4774e-26	1.4774e-26
NMR metabolomics	NMR Lipoprotein subclasses (including composition)	Lipoprotein subclasses composition	-	Free Cholesterol to Cholesterol in Very Large HDL percentage	XL_HDL_FC_pct_C	ZNF335	20	45948653	45972172	enhancer_DHS	1704	63371	1.43589e-25	2.50529e-27	0.0405003	0.0198747	2.51296e-15	1.94463e-15	1.4774e-26	1.4774e-26
NMR metabolomics	NMR Lipoprotein subclasses (including composition)	Lipoprotein subclasses composition	-	Free Cholesterol to Cholesteryl Esters in Medium HDL ratio	M_HDL_FC_by_CE	PLTP	20	45898621	45912155	enhancer_DHS	1669	46859	2.72974e-26	2.01865e-25	2.51436e-11	1.02654e-11	6.70644e-23	5.20746e-23	1.44156e-25	1.44156e-25
NMR metabolomics	NMR Lipoprotein subclasses (including composition)	Lipoprotein subclasses composition	-	Cholesteryl Esters to Cholesterol in Medium HDL percentage	M_HDL_CE_pct_C	PLTP	20	45898621	45912155	enhancer_DHS	1669	46859	3.20137e-26	2.35904e-25	2.56115e-11	1.04916e-11	7.29313e-23	5.66301e-23	1.68981e-25	1.68981e-25
NMR metabolomics	NMR Lipoprotein subclasses (including composition)	Lipoprotein subclasses composition	-	Free Cholesterol to Cholesterol in Medium HDL percentage	M_HDL_FC_pct_C	PLTP	20	45898621	45912155	enhancer_DHS	1669	46859	3.20137e-26	2.35904e-25	2.56115e-11	1.04916e-11	7.29313e-23	5.66301e-23	1.68981e-25	1.68981e-25
NMR metabolomics	NMR Lipoprotein subclasses (including composition)	Lipoprotein subclasses composition	-	Free Cholesterol to Cholesterol in Very Small VLDL percentage	XS_VLDL_FC_pct_C	WFDC3	20	45747944	45791932	enhancer_DHS	3610	116949	1.11304e-17	1.08796e-20	0.050563	0.0235205	1.32312e-25	9.86183e-26	3.39019e-25	3.39019e-25
NMR metabolomics	NMR Lipoprotein subclasses (including composition)	Lipoprotein subclasses composition	-	Cholesteryl Esters to Cholesterol in Very Small VLDL percentage	XS_VLDL_CE_pct_C	WFDC3	20	45747944	45791932	enhancer_DHS	3610	116949	1.11304e-17	1.08796e-20	0.050563	0.0235205	1.32312e-25	9.86183e-26	3.39019e-25	3.39019e-25
NMR metabolomics	NMR Lipoprotein subclasses (including composition)	Lipoprotein subclasses composition	-	Free Cholesterol to Cholesteryl Esters in Very Small VLDL ratio	XS_VLDL_FC_by_CE	WFDC3	20	45747944	45791932	enhancer_DHS	3610	116949	1.81704e-17	1.85453e-20	0.0565318	0.0269277	2.16631e-25	1.61466e-25	5.55069e-25	5.55069e-25
NMR metabolomics	NMR Lipoprotein subclasses (including composition)	Lipoprotein subclasses composition	-	Free Cholesterol to Cholesteryl Esters in Small VLDL ratio	S_VLDL_FC_by_CE	WFDC3	20	45747944	45791932	enhancer_DHS	3609	116608	1.57787e-17	1.68117e-20	0.0349242	0.0162255	2.16727e-25	1.61531e-25	5.55303e-25	5.55303e-25
NMR metabolomics	NMR Lipoprotein subclasses (including composition)	Lipoprotein subclasses composition	-	Cholesteryl Esters to Cholesterol in Small VLDL percentage	S_VLDL_CE_pct_C	WFDC3	20	45747944	45791932	enhancer_DHS	3609	116608	2.06521e-17	2.291e-20	0.0366193	0.0172323	3.35398e-25	2.49979e-25	8.59364e-25	8.59364e-25
NMR metabolomics	NMR Lipoprotein subclasses (including composition)	Lipoprotein subclasses composition	-	Free Cholesterol to Cholesterol in Small VLDL percentage	S_VLDL_FC_pct_C	WFDC3	20	45747944	45791932	enhancer_DHS	3609	116608	2.06521e-17	2.291e-20	0.0366193	0.0172323	3.35398e-25	2.49979e-25	8.59364e-25	8.59364e-25
NMR metabolomics	NMR Lipoprotein subclasses (including composition)	Lipoprotein subclasses composition	-	Cholesteryl Esters to Cholesterol in Very Large HDL percentage	XL_HDL_CE_pct_C	NEURL2	20	45888625	45891287	enhancer_DHS	817	30992	1.14213e-21	2.43904e-20	0.0025548	0.00553552	1.91443e-12	1.7156e-12	6.54626e-21	6.54626e-21
NMR metabolomics	NMR Lipoprotein subclasses (including composition)	Lipoprotein subclasses composition	-	Free Cholesterol to Cholesterol in Very Large HDL percentage	XL_HDL_FC_pct_C	NEURL2	20	45888625	45891287	enhancer_DHS	817	30992	1.14213e-21	2.43904e-20	0.0025548	0.00553552	1.91443e-12	1.7156e-12	6.54626e-21	6.54626e-21
NMR metabolomics	NMR Lipoprotein subclasses (including composition)	Lipoprotein subclasses composition	-	Cholesteryl Esters to Cholesterol in Small HDL percentage	S_HDL_CE_pct_C	NEURL2	20	45888625	45891287	enhancer_DHS	812	30720	2.24736e-21	4.8876e-20	0.000292954	0.000504567	1.31685e-11	1.18018e-11	1.28914e-20	1.28914e-20
NMR metabolomics	NMR Lipoprotein subclasses (including composition)	Lipoprotein subclasses composition	-	Free Cholesterol to Cholesterol in Small HDL percentage	S_HDL_FC_pct_C	NEURL2	20	45888625	45891287	enhancer_DHS	812	30720	2.24736e-21	4.8876e-20	0.000292954	0.000504567	1.31685e-11	1.18018e-11	1.28914e-20	1.28914e-20
NMR metabolomics	NMR Lipoprotein subclasses (including composition)	Lipoprotein subclasses composition	-	Free Cholesterol to Cholesteryl Esters in Medium HDL ratio	M_HDL_FC_by_CE	WFDC3	20	45747944	45791932	enhancer_DHS	3609	116481	2.53047e-16	5.74412e-19	0.21841	0.152489	6.41959e-20	4.78317e-20	1.56952e-19	1.56952e-19
NMR metabolomics	NMR Lipoprotein subclasses (including composition)	Lipoprotein subclasses composition	-	Cholesteryl Esters to Cholesterol in Medium HDL percentage	M_HDL_CE_pct_C	WFDC3	20	45747944	45791932	enhancer_DHS	3609	116481	2.97815e-16	6.91714e-19	0.219332	0.153318	7.23417e-20	5.39011e-20	1.77385e-19	1.77385e-19
NMR metabolomics	NMR Lipoprotein subclasses (including composition)	Lipoprotein subclasses composition	-	Free Cholesterol to Cholesterol in Medium HDL percentage	M_HDL_FC_pct_C	WFDC3	20	45747944	45791932	enhancer_DHS	3609	116481	2.97815e-16	6.91714e-19	0.219332	0.153318	7.23417e-20	5.39011e-20	1.77385e-19	1.77385e-19
NMR metabolomics	NMR Lipoprotein subclasses (including composition)	Lipoprotein subclasses composition	-	Free Cholesterol to Cholesteryl Esters in Medium HDL ratio	M_HDL_FC_by_CE	NEURL2	20	45888625	45891287	enhancer_DHS	813	30799	6.53815e-16	5.45498e-15	0.000813164	0.00170865	3.33897e-08	3.03815e-08	3.55271e-15	3.55271e-15
NMR metabolomics	NMR Lipoprotein subclasses (including composition)	Lipoprotein subclasses composition	-	Cholesteryl Esters to Cholesterol in Medium HDL percentage	M_HDL_CE_pct_C	NEURL2	20	45888625	45891287	enhancer_DHS	813	30799	8.39353e-16	6.87478e-15	0.000840174	0.00176187	3.85143e-08	3.50928e-08	4.66294e-15	4.66294e-15
NMR metabolomics	NMR Lipoprotein subclasses (including composition)	Lipoprotein subclasses composition	-	Free Cholesterol to Cholesterol in Medium HDL percentage	M_HDL_FC_pct_C	NEURL2	20	45888625	45891287	enhancer_DHS	813	30799	8.39353e-16	6.87478e-15	0.000840174	0.00176187	3.85143e-08	3.50928e-08	4.66294e-15	4.66294e-15
NMR metabolomics	NMR Lipoprotein subclasses (including composition)	Lipoprotein subclasses composition	-	Cholesteryl Esters to Cholesterol in Large VLDL percentage	L_VLDL_CE_pct_C	ZNF335	20	45948653	45972172	enhancer_DHS	1699	63313	1.0063e-14	1.6094e-15	0.177029	0.11888	2.72861e-09	2.11166e-09	8.43769e-15	8.43769e-15
NMR metabolomics	NMR Lipoprotein subclasses (including composition)	Lipoprotein subclasses composition	-	Free Cholesterol to Cholesterol in Large VLDL percentage	L_VLDL_FC_pct_C	ZNF335	20	45948653	45972172	enhancer_DHS	1699	63313	1.0063e-14	1.6094e-15	0.177029	0.11888	2.72861e-09	2.11166e-09	8.43769e-15	8.43769e-15
NMR metabolomics	NMR Lipoprotein subclasses (including composition)	Lipoprotein subclasses composition	-	Free Cholesterol to Cholesteryl Esters in Medium HDL ratio	M_HDL_FC_by_CE	ZNF335	20	45948653	45972172	enhancer_DHS	1699	62980	2.79874e-14	1.47424e-15	0.0575537	0.0424068	2.12485e-09	1.64585e-09	8.54872e-15	8.54872e-15
NMR metabolomics	NMR Lipoprotein subclasses (including composition)	Lipoprotein subclasses composition	-	Cholesteryl Esters to Cholesterol in Medium HDL percentage	M_HDL_CE_pct_C	ZNF335	20	45948653	45972172	enhancer_DHS	1699	62980	3.4592e-14	1.85754e-15	0.0574022	0.0423007	2.48251e-09	1.92303e-09	1.06581e-14	1.06581e-14
NMR metabolomics	NMR Lipoprotein subclasses (including composition)	Lipoprotein subclasses composition	-	Free Cholesterol to Cholesterol in Medium HDL percentage	M_HDL_FC_pct_C	ZNF335	20	45948653	45972172	enhancer_DHS	1699	62980	3.4592e-14	1.85754e-15	0.0574022	0.0423007	2.48251e-09	1.92303e-09	1.06581e-14	1.06581e-14
NMR metabolomics	NMR Lipoprotein subclasses (including composition)	Lipoprotein subclasses composition	-	Free Cholesterol to Cholesteryl Esters in Small VLDL ratio	S_VLDL_FC_by_CE	ZNF335	20	45948653	45972172	enhancer_DHS	1701	63050	8.20267e-14	2.95289e-15	0.0538165	0.0279004	1.05822e-11	8.194e-12	1.73195e-14	1.73195e-14
NMR metabolomics	NMR Lipoprotein subclasses (including composition)	Lipoprotein subclasses composition	-	Cholesteryl Esters to Cholesterol in Small VLDL percentage	S_VLDL_CE_pct_C	ZNF335	20	45948653	45972172	enhancer_DHS	1701	63050	1.25438e-13	4.61325e-15	0.0545348	0.0285618	1.4791e-11	1.1453e-11	2.66454e-14	2.66454e-14
NMR metabolomics	NMR Lipoprotein subclasses (including composition)	Lipoprotein subclasses composition	-	Free Cholesterol to Cholesterol in Small VLDL percentage	S_VLDL_FC_pct_C	ZNF335	20	45948653	45972172	enhancer_DHS	1701	63050	1.25438e-13	4.61325e-15	0.0545348	0.0285618	1.4791e-11	1.1453e-11	2.66454e-14	2.66454e-14
NMR metabolomics	NMR Lipoprotein subclasses (including composition)	Lipoprotein subclasses composition	-	Cholesteryl Esters to Cholesterol in Very Small VLDL percentage	XS_VLDL_CE_pct_C	NEURL2	20	45888625	45891287	enhancer_DHS	815	30923	1.25297e-14	5.63782e-14	0.0145085	0.0207037	5.6777e-10	5.08651e-10	6.15064e-14	6.15064e-14
NMR metabolomics	NMR Lipoprotein subclasses (including composition)	Lipoprotein subclasses composition	-	Free Cholesterol to Cholesterol in Very Small VLDL percentage	XS_VLDL_FC_pct_C	NEURL2	20	45888625	45891287	enhancer_DHS	815	30923	1.25297e-14	5.63782e-14	0.0145085	0.0207037	5.6777e-10	5.08651e-10	6.15064e-14	6.15064e-14
NMR metabolomics	NMR Lipoprotein subclasses (including composition)	Lipoprotein subclasses composition	-	Free Cholesterol to Cholesteryl Esters in Small VLDL ratio	S_VLDL_FC_by_CE	NEURL2	20	45888625	45891287	enhancer_DHS	814	30822	1.2455e-14	1.05436e-13	0.000488572	0.000570465	1.08864e-09	9.75595e-10	6.68354e-14	6.68354e-14
NMR metabolomics	NMR Lipoprotein subclasses (including composition)	Lipoprotein subclasses composition	-	Cholesteryl Esters to Cholesterol in Small VLDL percentage	S_VLDL_CE_pct_C	NEURL2	20	45888625	45891287	enhancer_DHS	814	30822	1.59897e-14	1.30801e-13	0.000633473	0.000741886	1.20874e-09	1.08322e-09	8.54872e-14	8.54872e-14
NMR metabolomics	NMR Lipoprotein subclasses (including composition)	Lipoprotein subclasses composition	-	Free Cholesterol to Cholesterol in Small VLDL percentage	S_VLDL_FC_pct_C	NEURL2	20	45888625	45891287	enhancer_DHS	814	30822	1.59897e-14	1.30801e-13	0.000633473	0.000741886	1.20874e-09	1.08322e-09	8.54872e-14	8.54872e-14
NMR metabolomics	NMR Lipoprotein subclasses (including composition)	Lipoprotein subclasses composition	-	Free Cholesterol to Cholesteryl Esters in Very Small VLDL ratio	XS_VLDL_FC_by_CE	NEURL2	20	45888625	45891287	enhancer_DHS	815	30923	2.28792e-14	9.6257e-14	0.0184852	0.0262099	7.24761e-10	6.49296e-10	1.11022e-13	1.11022e-13
NMR metabolomics	NMR Lipoprotein subclasses (including composition)	Lipoprotein subclasses composition	-	Free Cholesterol to Cholesteryl Esters in Large VLDL ratio	L_VLDL_FC_by_CE	ZNF335	20	45948653	45972172	enhancer_DHS	1699	63313	1.57665e-13	2.88311e-14	0.219071	0.153334	1.73877e-08	1.34564e-08	1.46327e-13	1.46327e-13
NMR metabolomics	NMR Lipoprotein subclasses (including composition)	Lipoprotein subclasses composition	-	Cholesteryl Esters to Cholesterol in Very Small VLDL percentage	XS_VLDL_CE_pct_C	ZNF335	20	45948653	45972172	enhancer_DHS	1702	63214	6.8001e-12	5.18615e-13	0.164383	0.0966906	2.66527e-10	2.06305e-10	2.87947e-12	2.87947e-12
NMR metabolomics	NMR Lipoprotein subclasses (including composition)	Lipoprotein subclasses composition	-	Free Cholesterol to Cholesterol in Very Small VLDL percentage	XS_VLDL_FC_pct_C	ZNF335	20	45948653	45972172	enhancer_DHS	1702	63214	6.8001e-12	5.18615e-13	0.164383	0.0966906	2.66527e-10	2.06305e-10	2.87947e-12	2.87947e-12
NMR metabolomics	NMR Lipoprotein subclasses (including composition)	Lipoprotein subclasses composition	-	Cholesteryl Esters to Cholesterol in Large VLDL percentage	L_VLDL_CE_pct_C	NEURL2	20	45888625	45891287	enhancer_DHS	817	30959	8.87121e-13	3.88869e-12	0.0124077	0.0124375	3.45037e-10	3.09034e-10	4.31488e-12	4.31488e-12
NMR metabolomics	NMR Lipoprotein subclasses (including composition)	Lipoprotein subclasses composition	-	Free Cholesterol to Cholesterol in Large VLDL percentage	L_VLDL_FC_pct_C	NEURL2	20	45888625	45891287	enhancer_DHS	817	30959	8.87121e-13	3.88869e-12	0.0124077	0.0124375	3.45037e-10	3.09034e-10	4.31488e-12	4.31488e-12
NMR metabolomics	NMR Lipoprotein subclasses (including composition)	Lipoprotein subclasses composition	-	Free Cholesterol to Cholesteryl Esters in Very Small VLDL ratio	XS_VLDL_FC_by_CE	ZNF335	20	45948653	45972172	enhancer_DHS	1702	63214	1.64028e-11	1.37195e-12	0.178625	0.107676	6.56979e-10	5.08535e-10	7.56306e-12	7.56306e-12
NMR metabolomics	NMR Lipoprotein subclasses (including composition)	Lipoprotein subclasses composition	-	Cholesteryl Esters to Cholesterol in Medium VLDL percentage	M_VLDL_CE_pct_C	PLTP	20	45898621	45912155	enhancer_DHS	1669	46883	2.02195e-11	1.85131e-11	0.24908	0.127703	4.99877e-12	3.88297e-12	1.06941e-11	1.06941e-11
NMR metabolomics	NMR Lipoprotein subclasses (including composition)	Lipoprotein subclasses composition	-	Free Cholesterol to Cholesterol in Medium VLDL percentage	M_VLDL_FC_pct_C	PLTP	20	45898621	45912155	enhancer_DHS	1669	46883	2.02195e-11	1.85131e-11	0.24908	0.127703	4.99877e-12	3.88297e-12	1.06941e-11	1.06941e-11
NMR metabolomics	NMR Lipoprotein subclasses (including composition)	Lipoprotein subclasses composition	-	Free Cholesterol to Cholesteryl Esters in IDL percentage	IDL_FC_by_CE	PLTP	20	45898621	45912155	enhancer_DHS	1668	46789	4.86427e-11	4.89188e-11	0.124995	0.0584768	6.30699e-12	4.89652e-12	1.48597e-11	1.48597e-11
NMR metabolomics	NMR Lipoprotein subclasses (including composition)	Lipoprotein subclasses composition	-	Cholesteryl Esters to Cholesterol in IDL percentage	IDL_CE_pct_C	PLTP	20	45898621	45912155	enhancer_DHS	1668	46789	5.33718e-11	5.34818e-11	0.123826	0.0579944	6.99889e-12	5.43369e-12	1.64677e-11	1.64677e-11
NMR metabolomics	NMR Lipoprotein subclasses (including composition)	Lipoprotein subclasses composition	-	Free Cholesterol to Cholesterol in IDL percentage	IDL_FC_pct_C	PLTP	20	45898621	45912155	enhancer_DHS	1668	46789	5.33718e-11	5.34818e-11	0.123826	0.0579944	6.99889e-12	5.43369e-12	1.64677e-11	1.64677e-11
NMR metabolomics	NMR Lipoprotein subclasses (including composition)	Lipoprotein subclasses composition	-	Free Cholesterol to Cholesteryl Esters in Large VLDL ratio	L_VLDL_FC_by_CE	NEURL2	20	45888625	45891287	enhancer_DHS	817	30959	3.63108e-12	1.34196e-11	0.0182674	0.0187933	7.307e-10	6.54455e-10	1.70062e-11	1.70062e-11
NMR metabolomics	NMR Lipoprotein subclasses (including composition)	Lipoprotein subclasses composition	-	Cholesteryl Esters to Cholesterol in Medium VLDL percentage	M_VLDL_CE_pct_C	WFDC3	20	45747944	45791932	enhancer_DHS	3608	116576	5.51563e-08	2.92283e-09	0.580672	0.436402	5.18946e-11	3.86852e-11	1.31927e-10	1.31927e-10
NMR metabolomics	NMR Lipoprotein subclasses (including composition)	Lipoprotein subclasses composition	-	Free Cholesterol to Cholesterol in Medium VLDL percentage	M_VLDL_FC_pct_C	WFDC3	20	45747944	45791932	enhancer_DHS	3608	116576	5.51563e-08	2.92283e-09	0.580672	0.436402	5.18946e-11	3.86852e-11	1.31927e-10	1.31927e-10
NMR metabolomics	NMR Lipoprotein subclasses (including composition)	Lipoprotein subclasses composition	-	Free Cholesterol to Cholesteryl Esters in IDL percentage	IDL_FC_by_CE	WFDC3	20	45747944	45791932	enhancer_DHS	3607	116322	7.31373e-07	5.23303e-08	0.722363	0.834742	3.2078e-10	2.39e-10	8.1945e-10	8.1945e-10
NMR metabolomics	NMR Lipoprotein subclasses (including composition)	Lipoprotein subclasses composition	-	Cholesteryl Esters to Cholesterol in IDL percentage	IDL_CE_pct_C	WFDC3	20	45747944	45791932	enhancer_DHS	3607	116322	7.49057e-07	5.39198e-08	0.717139	0.828955	3.4406e-10	2.56345e-10	8.78819e-10	8.78819e-10
NMR metabolomics	NMR Lipoprotein subclasses (including composition)	Lipoprotein subclasses composition	-	Free Cholesterol to Cholesterol in IDL percentage	IDL_FC_pct_C	WFDC3	20	45747944	45791932	enhancer_DHS	3607	116322	7.49057e-07	5.39198e-08	0.717139	0.828955	3.4406e-10	2.56345e-10	8.78819e-10	8.78819e-10
NMR metabolomics	NMR Lipoprotein subclasses (including composition)	Lipoprotein subclasses composition	-	Cholesteryl Esters to Cholesterol in Very Large HDL percentage	XL_HDL_CE_pct_C	PCIF1	20	45934628	45948023	enhancer_DHS	1294	44033	1.79026e-09	3.78046e-09	0.770571	0.906285	1.45674e-05	1.19469e-05	7.2882e-09	7.2882e-09
NMR metabolomics	NMR Lipoprotein subclasses (including composition)	Lipoprotein subclasses composition	-	Free Cholesterol to Cholesterol in Very Large HDL percentage	XL_HDL_FC_pct_C	PCIF1	20	45934628	45948023	enhancer_DHS	1294	44033	1.79026e-09	3.78046e-09	0.770571	0.906285	1.45674e-05	1.19469e-05	7.2882e-09	7.2882e-09
NMR metabolomics	NMR Lipoprotein subclasses (including composition)	Lipoprotein subclasses composition	-	Cholesteryl Esters to Cholesterol in Very Large HDL percentage	XL_HDL_CE_pct_C	SNX21	20	45833810	45843275	enhancer_DHS	718	11999	4.87206e-09	6.05718e-09	6.54649e-07	4.01848e-07	4.02806e-06	3.67169e-06	1.6005e-08	1.6005e-08
NMR metabolomics	NMR Lipoprotein subclasses (including composition)	Lipoprotein subclasses composition	-	Free Cholesterol to Cholesterol in Very Large HDL percentage	XL_HDL_FC_pct_C	SNX21	20	45833810	45843275	enhancer_DHS	718	11999	4.87206e-09	6.05718e-09	6.54649e-07	4.01848e-07	4.02806e-06	3.67169e-06	1.6005e-08	1.6005e-08
NMR metabolomics	NMR Lipoprotein subclasses (including composition)	Lipoprotein subclasses composition	-	Cholesteryl Esters to Cholesterol in Small HDL percentage	S_HDL_CE_pct_C	ACOT8	20	45841721	45857406	enhancer_DHS	690	18852	8.16306e-08	7.23489e-07	0.875901	0.978559	2.42068e-08	2.38576e-08	6.1946e-08	6.1946e-08
NMR metabolomics	NMR Lipoprotein subclasses (including composition)	Lipoprotein subclasses composition	-	Free Cholesterol to Cholesterol in Small HDL percentage	S_HDL_FC_pct_C	ACOT8	20	45841721	45857406	enhancer_DHS	690	18852	8.16306e-08	7.23489e-07	0.875901	0.978559	2.42068e-08	2.38576e-08	6.1946e-08	6.1946e-08
NMR metabolomics	NMR Lipoprotein subclasses (including composition)	Lipoprotein subclasses composition	-	Free Cholesterol to Cholesteryl Esters in Chylomicrons and Extremely Large VLDL ratio	XXL_VLDL_FC_by_CE	TNFRSF6B	20	63696651	63698684	enhancer_DHS	2266	69047	0.613778	0.64535	0.232344	0.221327	5.17962e-08	5.96678e-08	1.66362e-07	1.66362e-07
NMR metabolomics	NMR Lipoprotein subclasses (including composition)	Lipoprotein subclasses composition	-	Cholesteryl Esters to Cholesterol in Very Large HDL percentage	XL_HDL_CE_pct_C	JPH2	20	44111695	44187578	enhancer_DHS	3422	107949	5.12033e-06	4.33309e-06	0.166826	0.195768	8.21888e-08	6.67932e-08	2.17669e-07	2.17669e-07
NMR metabolomics	NMR Lipoprotein subclasses (including composition)	Lipoprotein subclasses composition	-	Free Cholesterol to Cholesterol in Very Large HDL percentage	XL_HDL_FC_pct_C	JPH2	20	44111695	44187578	enhancer_DHS	3422	107949	5.12033e-06	4.33309e-06	0.166826	0.195768	8.21888e-08	6.67932e-08	2.17669e-07	2.17669e-07
NMR metabolomics	NMR Lipoprotein subclasses (including composition)	Lipoprotein subclasses composition	-	Free Cholesterol to Cholesteryl Esters in Chylomicrons and Extremely Large VLDL ratio	XXL_VLDL_FC_by_CE	FBLN1	22	45502238	45601135	enhancer_DHS	2045	56409	0.107265	0.140298	0.136502	0.140711	2.5409e-09	2.89658e-09	8.12133e-09	8.12133e-09
NMR metabolomics	NMR Lipoprotein subclasses (including composition)	Lipoprotein subclasses composition	-	Cholesteryl Esters to Cholesterol in Very Large HDL percentage	XL_HDL_CE_pct_C	RNVU1-1	1	148362374	148362532	ncRNA	79	2001	7.11515e-10	7.00039e-10	0.000343544	0.000256114	1.13603e-09	1.10074e-09	1.29795e-09	1.29795e-09
NMR metabolomics	NMR Lipoprotein subclasses (including composition)	Lipoprotein subclasses composition	-	Free Cholesterol to Cholesterol in Very Large HDL percentage	XL_HDL_FC_pct_C	RNVU1-1	1	148362374	148362532	ncRNA	79	2001	7.11515e-10	7.00039e-10	0.000343544	0.000256114	1.13603e-09	1.10074e-09	1.29795e-09	1.29795e-09
NMR metabolomics	NMR Lipoprotein subclasses (including composition)	Lipoprotein subclasses composition	-	Cholesteryl Esters to Cholesterol in Very Large HDL percentage	XL_HDL_CE_pct_C	LINC01719	1	146052603	146061946	ncRNA	1357	92181.4	0.110005	0.167226	0.259175	0.306694	1.4568e-07	1.72246e-07	4.73558e-07	4.73558e-07
NMR metabolomics	NMR Lipoprotein subclasses (including composition)	Lipoprotein subclasses composition	-	Free Cholesterol to Cholesterol in Very Large HDL percentage	XL_HDL_FC_pct_C	LINC01719	1	146052603	146061946	ncRNA	1357	92181.4	0.110005	0.167226	0.259175	0.306694	1.4568e-07	1.72246e-07	4.73558e-07	4.73558e-07
NMR metabolomics	NMR Lipoprotein subclasses (including composition)	Lipoprotein subclasses composition	-	Free Cholesterol to Cholesteryl Esters in Medium HDL ratio	M_HDL_FC_by_CE	RNVU1-1	1	148362374	148362532	ncRNA	79	1992	5.11852e-07	5.09685e-07	0.00353022	0.00289328	1.09446e-06	1.06028e-06	1.03929e-06	1.03929e-06
NMR metabolomics	NMR Lipoprotein subclasses (including composition)	Lipoprotein subclasses composition	-	Cholesteryl Esters to Cholesterol in Medium HDL percentage	M_HDL_CE_pct_C	RNVU1-1	1	148362374	148362532	ncRNA	79	1992	5.54234e-07	5.52291e-07	0.00371253	0.00304663	1.20112e-06	1.16362e-06	1.13048e-06	1.13048e-06
NMR metabolomics	NMR Lipoprotein subclasses (including composition)	Lipoprotein subclasses composition	-	Free Cholesterol to Cholesterol in Medium HDL percentage	M_HDL_FC_pct_C	RNVU1-1	1	148362374	148362532	ncRNA	79	1992	5.54234e-07	5.52291e-07	0.00371253	0.00304663	1.20112e-06	1.16362e-06	1.13048e-06	1.13048e-06
NMR metabolomics	NMR Lipoprotein subclasses (including composition)	Lipoprotein subclasses composition	-	Cholesteryl Esters to Cholesterol in Medium LDL percentage	M_LDL_CE_pct_C	RN7SL431P	1	154166259	154166545	ncRNA	68	3656	1.17738e-06	1.21263e-06	2.76844e-06	1.66917e-06	1.64452e-06	1.55832e-06	1.54476e-06	1.54476e-06
NMR metabolomics	NMR Lipoprotein subclasses (including composition)	Lipoprotein subclasses composition	-	Free Cholesterol to Cholesterol in Medium LDL percentage	M_LDL_FC_pct_C	RN7SL431P	1	154166259	154166545	ncRNA	68	3656	1.17738e-06	1.21263e-06	2.76844e-06	1.66917e-06	1.64452e-06	1.55832e-06	1.54476e-06	1.54476e-06
NMR metabolomics	NMR Lipoprotein subclasses (including composition)	Lipoprotein subclasses composition	-	Cholesteryl Esters to Cholesterol in Small LDL percentage	S_LDL_CE_pct_C	RN7SL431P	1	154166259	154166545	ncRNA	68	3657	1.62466e-06	1.65986e-06	2.47282e-06	1.54939e-06	2.18196e-06	2.06779e-06	1.86934e-06	1.86934e-06
NMR metabolomics	NMR Lipoprotein subclasses (including composition)	Lipoprotein subclasses composition	-	Free Cholesterol to Cholesterol in Small LDL percentage	S_LDL_FC_pct_C	RN7SL431P	1	154166259	154166545	ncRNA	68	3657	1.62466e-06	1.65986e-06	2.47282e-06	1.54939e-06	2.18196e-06	2.06779e-06	1.86934e-06	1.86934e-06
NMR metabolomics	NMR Lipoprotein subclasses (including composition)	Lipoprotein subclasses composition	-	Free Cholesterol to Cholesteryl Esters in Small LDL ratio	S_LDL_FC_by_CE	RN7SL431P	1	154166259	154166545	ncRNA	68	3657	1.66452e-06	1.69702e-06	2.65828e-06	1.6612e-06	2.2135e-06	2.09768e-06	1.93755e-06	1.93755e-06
NMR metabolomics	NMR Lipoprotein subclasses (including composition)	Lipoprotein subclasses composition	-	Cholesteryl Esters to Cholesterol in Large LDL percentage	L_LDL_CE_pct_C	GTF3C2-AS1	2	27335542	27337823	ncRNA	658	16179	1.62576e-12	3.64159e-12	0.00116139	0.000123633	3.297e-10	2.54855e-10	6.69154e-12	6.69154e-12
NMR metabolomics	NMR Lipoprotein subclasses (including composition)	Lipoprotein subclasses composition	-	Free Cholesterol to Cholesterol in Large LDL percentage	L_LDL_FC_pct_C	GTF3C2-AS1	2	27335542	27337823	ncRNA	658	16179	1.62576e-12	3.64159e-12	0.00116139	0.000123633	3.297e-10	2.54855e-10	6.69154e-12	6.69154e-12
NMR metabolomics	NMR Lipoprotein subclasses (including composition)	Lipoprotein subclasses composition	-	Free Cholesterol to Cholesteryl Esters in Large LDL ratio	L_LDL_FC_by_CE	GTF3C2-AS1	2	27335542	27337823	ncRNA	658	16179	1.69051e-12	3.8337e-12	0.00122093	0.000130782	3.63846e-10	2.8125e-10	6.98752e-12	6.98752e-12
NMR metabolomics	NMR Lipoprotein subclasses (including composition)	Lipoprotein subclasses composition	-	Free Cholesterol to Cholesteryl Esters in Large HDL ratio	L_HDL_FC_by_CE	LINC01119	2	46845880	46859004	ncRNA	1344	50139	0.638965	0.557353	0.578018	0.562273	1.14382e-11	1.37595e-11	3.74758e-11	3.74758e-11
NMR metabolomics	NMR Lipoprotein subclasses (including composition)	Lipoprotein subclasses composition	-	Cholesteryl Esters to Cholesterol in Medium LDL percentage	M_LDL_CE_pct_C	GTF3C2-AS1	2	27335542	27337823	ncRNA	660	16179	3.25737e-10	6.07198e-10	0.0012164	0.000185185	2.41981e-08	1.87041e-08	1.24697e-09	1.24697e-09
NMR metabolomics	NMR Lipoprotein subclasses (including composition)	Lipoprotein subclasses composition	-	Free Cholesterol to Cholesterol in Medium LDL percentage	M_LDL_FC_pct_C	GTF3C2-AS1	2	27335542	27337823	ncRNA	660	16179	3.25737e-10	6.07198e-10	0.0012164	0.000185185	2.41981e-08	1.87041e-08	1.24697e-09	1.24697e-09
NMR metabolomics	NMR Lipoprotein subclasses (including composition)	Lipoprotein subclasses composition	-	Cholesteryl Esters to Cholesterol in Medium VLDL percentage	M_VLDL_CE_pct_C	GTF3C2-AS1	2	27335542	27337823	ncRNA	660	16228	8.19095e-09	1.33582e-08	0.00185384	0.000383749	2.7904e-07	2.15618e-07	2.92439e-08	2.92439e-08
NMR metabolomics	NMR Lipoprotein subclasses (including composition)	Lipoprotein subclasses composition	-	Free Cholesterol to Cholesterol in Medium VLDL percentage	M_VLDL_FC_pct_C	GTF3C2-AS1	2	27335542	27337823	ncRNA	660	16228	8.19095e-09	1.33582e-08	0.00185384	0.000383749	2.7904e-07	2.15618e-07	2.92439e-08	2.92439e-08
NMR metabolomics	NMR Lipoprotein subclasses (including composition)	Lipoprotein subclasses composition	-	Cholesteryl Esters to Cholesterol in Small LDL percentage	S_LDL_CE_pct_C	GTF3C2-AS1	2	27335542	27337823	ncRNA	660	16198	1.87282e-08	3.62121e-08	0.00578108	0.00128316	1.44791e-06	1.11907e-06	7.26429e-08	7.26429e-08
NMR metabolomics	NMR Lipoprotein subclasses (including composition)	Lipoprotein subclasses composition	-	Free Cholesterol to Cholesterol in Small LDL percentage	S_LDL_FC_pct_C	GTF3C2-AS1	2	27335542	27337823	ncRNA	660	16198	1.87282e-08	3.62121e-08	0.00578108	0.00128316	1.44791e-06	1.11907e-06	7.26429e-08	7.26429e-08
NMR metabolomics	NMR Lipoprotein subclasses (including composition)	Lipoprotein subclasses composition	-	Free Cholesterol to Cholesteryl Esters in Small LDL ratio	S_LDL_FC_by_CE	GTF3C2-AS1	2	27335542	27337823	ncRNA	660	16198	1.86957e-08	3.66119e-08	0.00576386	0.00128236	1.49935e-06	1.15884e-06	7.28751e-08	7.28751e-08
NMR metabolomics	NMR Lipoprotein subclasses (including composition)	Lipoprotein subclasses composition	-	Free Cholesterol to Cholesteryl Esters in Very Small VLDL ratio	XS_VLDL_FC_by_CE	GTF3C2-AS1	2	27335542	27337823	ncRNA	659	16276	8.32773e-08	1.14855e-07	0.00876658	0.00229776	1.55663e-06	1.20297e-06	2.70405e-07	2.70405e-07
NMR metabolomics	NMR Lipoprotein subclasses (including composition)	Lipoprotein subclasses composition	-	Cholesteryl Esters to Cholesterol in Very Small VLDL percentage	XS_VLDL_CE_pct_C	GTF3C2-AS1	2	27335542	27337823	ncRNA	659	16276	8.79002e-08	1.24171e-07	0.00897774	0.00236114	1.84365e-06	1.42479e-06	2.90209e-07	2.90209e-07
NMR metabolomics	NMR Lipoprotein subclasses (including composition)	Lipoprotein subclasses composition	-	Free Cholesterol to Cholesterol in Very Small VLDL percentage	XS_VLDL_FC_pct_C	GTF3C2-AS1	2	27335542	27337823	ncRNA	659	16276	8.79002e-08	1.24171e-07	0.00897774	0.00236114	1.84365e-06	1.42479e-06	2.90209e-07	2.90209e-07
NMR metabolomics	NMR Lipoprotein subclasses (including composition)	Lipoprotein subclasses composition	-	Cholesteryl Esters to Cholesterol in Large VLDL percentage	L_VLDL_CE_pct_C	GTF3C2-AS1	2	27335542	27337823	ncRNA	662	16295	8.92323e-08	2.74897e-07	0.00119407	0.000320166	3.66064e-05	2.89468e-05	4.02408e-07	4.02408e-07
NMR metabolomics	NMR Lipoprotein subclasses (including composition)	Lipoprotein subclasses composition	-	Free Cholesterol to Cholesterol in Large VLDL percentage	L_VLDL_FC_pct_C	GTF3C2-AS1	2	27335542	27337823	ncRNA	662	16295	8.92323e-08	2.74897e-07	0.00119407	0.000320166	3.66064e-05	2.89468e-05	4.02408e-07	4.02408e-07
NMR metabolomics	NMR Lipoprotein subclasses (including composition)	Lipoprotein subclasses composition	-	Free Cholesterol to Cholesteryl Esters in Large VLDL ratio	L_VLDL_FC_by_CE	GTF3C2-AS1	2	27335542	27337823	ncRNA	662	16295	1.27657e-07	3.71663e-07	0.00189868	0.000526549	4.06585e-05	3.20769e-05	5.66986e-07	5.66986e-07
NMR metabolomics	NMR Lipoprotein subclasses (including composition)	Lipoprotein subclasses composition	-	Cholesteryl Esters to Cholesterol in Very Large VLDL percentage	XL_VLDL_CE_pct_C	LINC00954	2	19868875	19885044	ncRNA	1617	27156	0.0600091	0.0713137	0.735897	0.761926	2.10795e-07	2.25993e-07	6.54387e-07	6.54387e-07
NMR metabolomics	NMR Lipoprotein subclasses (including composition)	Lipoprotein subclasses composition	-	Free Cholesterol to Cholesterol in Very Large VLDL percentage	XL_VLDL_FC_pct_C	LINC00954	2	19868875	19885044	ncRNA	1617	27156	0.0600091	0.0713137	0.735897	0.761926	2.10795e-07	2.25993e-07	6.54387e-07	6.54387e-07
NMR metabolomics	NMR Lipoprotein subclasses (including composition)	Lipoprotein subclasses composition	-	Free Cholesterol to Cholesteryl Esters in Very Large VLDL ratio	XL_VLDL_FC_by_CE	LINC00954	2	19868875	19885044	ncRNA	1617	27156	0.107675	0.117109	0.755473	0.780299	2.29338e-07	2.45873e-07	7.11952e-07	7.11952e-07
NMR metabolomics	NMR Lipoprotein subclasses (including composition)	Lipoprotein subclasses composition	-	Cholesteryl Esters to Cholesterol in Medium VLDL percentage	M_VLDL_CE_pct_C	LINC01460	2	27705793	27715732	ncRNA	668	11539	2.99701e-07	3.40158e-07	0.0222039	0.012007	2.48537e-06	2.0992e-06	8.38537e-07	8.38537e-07
NMR metabolomics	NMR Lipoprotein subclasses (including composition)	Lipoprotein subclasses composition	-	Free Cholesterol to Cholesterol in Medium VLDL percentage	M_VLDL_FC_pct_C	LINC01460	2	27705793	27715732	ncRNA	668	11539	2.99701e-07	3.40158e-07	0.0222039	0.012007	2.48537e-06	2.0992e-06	8.38537e-07	8.38537e-07
NMR metabolomics	NMR Lipoprotein subclasses (including composition)	Lipoprotein subclasses composition	-	Cholesteryl Esters to Cholesterol in Very Large VLDL percentage	XL_VLDL_CE_pct_C	AIRN	6	160003298	160007664	ncRNA	1354	38262	1.74524e-14	7.69573e-13	0.0104401	0.00885386	2.64118e-14	2.19506e-14	4.22995e-14	4.22995e-14
NMR metabolomics	NMR Lipoprotein subclasses (including composition)	Lipoprotein subclasses composition	-	Free Cholesterol to Cholesterol in Very Large VLDL percentage	XL_VLDL_FC_pct_C	AIRN	6	160003298	160007664	ncRNA	1354	38262	1.74524e-14	7.69573e-13	0.0104401	0.00885386	2.64118e-14	2.19506e-14	4.22995e-14	4.22995e-14
NMR metabolomics	NMR Lipoprotein subclasses (including composition)	Lipoprotein subclasses composition	-	Free Cholesterol to Cholesteryl Esters in Very Large VLDL ratio	XL_VLDL_FC_by_CE	AIRN	6	160003298	160007664	ncRNA	1354	38262	7.98927e-14	2.50494e-12	0.0179732	0.0155625	9.1437e-14	7.59924e-14	1.62093e-13	1.62093e-13
NMR metabolomics	NMR Lipoprotein subclasses (including composition)	Lipoprotein subclasses composition	-	Cholesteryl Esters to Cholesterol in Medium LDL percentage	M_LDL_CE_pct_C	AIRN	6	160003298	160007664	ncRNA	1350	37999	6.8194e-10	4.63149e-09	0.0366298	0.0376167	8.32074e-10	6.91778e-10	1.38578e-09	1.38578e-09
NMR metabolomics	NMR Lipoprotein subclasses (including composition)	Lipoprotein subclasses composition	-	Free Cholesterol to Cholesterol in Medium LDL percentage	M_LDL_FC_pct_C	AIRN	6	160003298	160007664	ncRNA	1350	37999	6.8194e-10	4.63149e-09	0.0366298	0.0376167	8.32074e-10	6.91778e-10	1.38578e-09	1.38578e-09
NMR metabolomics	NMR Lipoprotein subclasses (including composition)	Lipoprotein subclasses composition	-	Cholesteryl Esters to Cholesterol in Large VLDL percentage	L_VLDL_CE_pct_C	AIRN	6	160003298	160007664	ncRNA	1354	38299	4.60293e-09	2.87471e-08	0.0684299	0.0570936	9.51672e-10	7.907e-10	2.33688e-09	2.33688e-09
NMR metabolomics	NMR Lipoprotein subclasses (including composition)	Lipoprotein subclasses composition	-	Free Cholesterol to Cholesterol in Large VLDL percentage	L_VLDL_FC_pct_C	AIRN	6	160003298	160007664	ncRNA	1354	38299	4.60293e-09	2.87471e-08	0.0684299	0.0570936	9.51672e-10	7.907e-10	2.33688e-09	2.33688e-09
NMR metabolomics	NMR Lipoprotein subclasses (including composition)	Lipoprotein subclasses composition	-	Free Cholesterol to Cholesteryl Esters in Large VLDL ratio	L_VLDL_FC_by_CE	AIRN	6	160003298	160007664	ncRNA	1354	38299	1.31852e-08	6.81527e-08	0.108931	0.0931612	2.92059e-09	2.42658e-09	7.10047e-09	7.10047e-09
NMR metabolomics	NMR Lipoprotein subclasses (including composition)	Lipoprotein subclasses composition	-	Free Cholesterol to Cholesteryl Esters in Small LDL ratio	S_LDL_FC_by_CE	AIRN	6	160003298	160007664	ncRNA	1351	38033	6.30667e-09	4.18243e-08	0.0200421	0.0203438	1.10258e-08	9.16666e-09	1.56961e-08	1.56961e-08
NMR metabolomics	NMR Lipoprotein subclasses (including composition)	Lipoprotein subclasses composition	-	Cholesteryl Esters to Cholesterol in Small LDL percentage	S_LDL_CE_pct_C	AIRN	6	160003298	160007664	ncRNA	1351	38033	9.72031e-09	5.90362e-08	0.022853	0.0232254	1.5427e-08	1.28258e-08	2.2848e-08	2.2848e-08
NMR metabolomics	NMR Lipoprotein subclasses (including composition)	Lipoprotein subclasses composition	-	Free Cholesterol to Cholesterol in Small LDL percentage	S_LDL_FC_pct_C	AIRN	6	160003298	160007664	ncRNA	1351	38033	9.72031e-09	5.90362e-08	0.022853	0.0232254	1.5427e-08	1.28258e-08	2.2848e-08	2.2848e-08
NMR metabolomics	NMR Lipoprotein subclasses (including composition)	Lipoprotein subclasses composition	-	Free Cholesterol to Cholesteryl Esters in Very Large VLDL ratio	XL_VLDL_FC_by_CE	AGPAT4-IT1	6	161160108	161161981	ncRNA	529	11285	5.37644e-08	6.87842e-08	0.000953793	0.000551479	1.87633e-06	1.64268e-06	1.75016e-07	1.75016e-07
NMR metabolomics	NMR Lipoprotein subclasses (including composition)	Lipoprotein subclasses composition	-	Cholesteryl Esters to Cholesterol in Very Large VLDL percentage	XL_VLDL_CE_pct_C	AGPAT4-IT1	6	161160108	161161981	ncRNA	529	11285	5.88884e-08	8.04715e-08	0.00094176	0.000546152	3.24996e-06	2.84531e-06	1.99534e-07	1.99534e-07
NMR metabolomics	NMR Lipoprotein subclasses (including composition)	Lipoprotein subclasses composition	-	Free Cholesterol to Cholesterol in Very Large VLDL percentage	XL_VLDL_FC_pct_C	AGPAT4-IT1	6	161160108	161161981	ncRNA	529	11285	5.88884e-08	8.04715e-08	0.00094176	0.000546152	3.24996e-06	2.84531e-06	1.99534e-07	1.99534e-07
NMR metabolomics	NMR Lipoprotein subclasses (including composition)	Lipoprotein subclasses composition	-	Cholesteryl Esters to Cholesterol in Medium VLDL percentage	M_VLDL_CE_pct_C	AIRN	6	160003298	160007664	ncRNA	1349	38126	1.86466e-06	4.63604e-06	0.230394	0.206918	3.91636e-07	3.25432e-07	9.407e-07	9.407e-07
NMR metabolomics	NMR Lipoprotein subclasses (including composition)	Lipoprotein subclasses composition	-	Free Cholesterol to Cholesterol in Medium VLDL percentage	M_VLDL_FC_pct_C	AIRN	6	160003298	160007664	ncRNA	1349	38126	1.86466e-06	4.63604e-06	0.230394	0.206918	3.91636e-07	3.25432e-07	9.407e-07	9.407e-07
NMR metabolomics	NMR Lipoprotein subclasses (including composition)	Lipoprotein subclasses composition	-	Free Cholesterol to Cholesteryl Esters in Chylomicrons and Extremely Large VLDL ratio	XXL_VLDL_FC_by_CE	RNU7-27P	7	128344082	128344142	ncRNA	21	147	2.5125e-09	2.50793e-09	0.000157839	0.000156558	2.72805e-09	2.72671e-09	3.92141e-09	3.92141e-09
NMR metabolomics	NMR Lipoprotein subclasses (including composition)	Lipoprotein subclasses composition	-	Free Cholesterol to Cholesteryl Esters in Chylomicrons and Extremely Large VLDL ratio	XXL_VLDL_FC_by_CE	AC006004.1	7	147080940	147097606	ncRNA	677	16840	0.532445	0.5346	0.491028	0.451636	2.68567e-07	3.11388e-07	8.65189e-07	8.65189e-07
NMR metabolomics	NMR Lipoprotein subclasses (including composition)	Lipoprotein subclasses composition	-	Free Cholesterol to Cholesteryl Esters in Small LDL ratio	S_LDL_FC_by_CE	BACE1-AS	11	117290875	117293571	ncRNA	1049	17020	4.90952e-10	1.6395e-09	0.010909	0.00477228	2.79831e-07	2.27456e-07	2.26008e-09	2.26008e-09
NMR metabolomics	NMR Lipoprotein subclasses (including composition)	Lipoprotein subclasses composition	-	Cholesteryl Esters to Cholesterol in Small LDL percentage	S_LDL_CE_pct_C	BACE1-AS	11	117290875	117293571	ncRNA	1049	17020	5.30235e-10	1.71751e-09	0.0122919	0.00540911	2.68673e-07	2.18042e-07	2.42277e-09	2.42277e-09
NMR metabolomics	NMR Lipoprotein subclasses (including composition)	Lipoprotein subclasses composition	-	Free Cholesterol to Cholesterol in Small LDL percentage	S_LDL_FC_pct_C	BACE1-AS	11	117290875	117293571	ncRNA	1049	17020	5.30235e-10	1.71751e-09	0.0122919	0.00540911	2.68673e-07	2.18042e-07	2.42277e-09	2.42277e-09
NMR metabolomics	NMR Lipoprotein subclasses (including composition)	Lipoprotein subclasses composition	-	Cholesteryl Esters to Cholesterol in Medium LDL percentage	M_LDL_CE_pct_C	BACE1-AS	11	117290875	117293571	ncRNA	1049	17002	4.13184e-09	1.3276e-08	0.0146736	0.00706075	1.26667e-06	1.14644e-06	1.88083e-08	1.88083e-08
NMR metabolomics	NMR Lipoprotein subclasses (including composition)	Lipoprotein subclasses composition	-	Free Cholesterol to Cholesterol in Medium LDL percentage	M_LDL_FC_pct_C	BACE1-AS	11	117290875	117293571	ncRNA	1049	17002	4.13184e-09	1.3276e-08	0.0146736	0.00706075	1.26667e-06	1.14644e-06	1.88083e-08	1.88083e-08
NMR metabolomics	NMR Lipoprotein subclasses (including composition)	Lipoprotein subclasses composition	-	Free Cholesterol to Cholesteryl Esters in Large LDL ratio	L_LDL_FC_by_CE	BACE1-AS	11	117290875	117293571	ncRNA	1049	16985	2.58538e-07	6.06456e-07	0.380192	0.247483	3.534e-05	2.95544e-05	1.07547e-06	1.07547e-06
NMR metabolomics	NMR Lipoprotein subclasses (including composition)	Lipoprotein subclasses composition	-	Cholesteryl Esters to Cholesterol in Large LDL percentage	L_LDL_CE_pct_C	BACE1-AS	11	117290875	117293571	ncRNA	1049	16985	3.00215e-07	6.98595e-07	0.388918	0.254615	3.88449e-05	3.26373e-05	1.24513e-06	1.24513e-06
NMR metabolomics	NMR Lipoprotein subclasses (including composition)	Lipoprotein subclasses composition	-	Free Cholesterol to Cholesterol in Large LDL percentage	L_LDL_FC_pct_C	BACE1-AS	11	117290875	117293571	ncRNA	1049	16985	3.00215e-07	6.98595e-07	0.388918	0.254615	3.88449e-05	3.26373e-05	1.24513e-06	1.24513e-06
NMR metabolomics	NMR Lipoprotein subclasses (including composition)	Lipoprotein subclasses composition	-	Cholesteryl Esters to Cholesterol in Small VLDL percentage	S_VLDL_CE_pct_C	BACE1-AS	11	117290875	117293571	ncRNA	1052	17061	6.25205e-05	0.000112972	0.177312	0.125805	5.53363e-07	6.10407e-07	1.72898e-06	1.72898e-06
NMR metabolomics	NMR Lipoprotein subclasses (including composition)	Lipoprotein subclasses composition	-	Free Cholesterol to Cholesterol in Small VLDL percentage	S_VLDL_FC_pct_C	BACE1-AS	11	117290875	117293571	ncRNA	1052	17061	6.25205e-05	0.000112972	0.177312	0.125805	5.53363e-07	6.10407e-07	1.72898e-06	1.72898e-06
NMR metabolomics	NMR Lipoprotein subclasses (including composition)	Lipoprotein subclasses composition	-	Free Cholesterol to Cholesteryl Esters in Small VLDL ratio	S_VLDL_FC_by_CE	BACE1-AS	11	117290875	117293571	ncRNA	1052	17061	5.40023e-05	9.82906e-05	0.169213	0.119229	6.56417e-07	7.24071e-07	2.04554e-06	2.04554e-06
NMR metabolomics	NMR Lipoprotein subclasses (including composition)	Lipoprotein subclasses composition	-	Cholesteryl Esters to Cholesterol in Medium LDL percentage	M_LDL_CE_pct_C	CCND2-AS1	12	4248765	4249175	ncRNA	1043	28103	1.91475e-07	1.31529e-07	0.34049	0.233703	6.15264e-07	4.77029e-07	3.626e-07	3.626e-07
NMR metabolomics	NMR Lipoprotein subclasses (including composition)	Lipoprotein subclasses composition	-	Free Cholesterol to Cholesterol in Medium LDL percentage	M_LDL_FC_pct_C	CCND2-AS1	12	4248765	4249175	ncRNA	1043	28103	1.91475e-07	1.31529e-07	0.34049	0.233703	6.15264e-07	4.77029e-07	3.626e-07	3.626e-07
NMR metabolomics	NMR Lipoprotein subclasses (including composition)	Lipoprotein subclasses composition	-	Free Cholesterol to Cholesteryl Esters in Large LDL ratio	L_LDL_FC_by_CE	CCND2-AS1	12	4248765	4249175	ncRNA	1043	28084	7.15892e-07	4.2357e-07	0.884612	0.714377	1.57966e-06	1.22493e-06	1.15226e-06	1.15226e-06
NMR metabolomics	NMR Lipoprotein subclasses (including composition)	Lipoprotein subclasses composition	-	Cholesteryl Esters to Cholesterol in Large LDL percentage	L_LDL_CE_pct_C	CCND2-AS1	12	4248765	4249175	ncRNA	1043	28084	7.59434e-07	4.49343e-07	0.883941	0.714304	1.68394e-06	1.30579e-06	1.22402e-06	1.22402e-06
NMR metabolomics	NMR Lipoprotein subclasses (including composition)	Lipoprotein subclasses composition	-	Free Cholesterol to Cholesterol in Large LDL percentage	L_LDL_FC_pct_C	CCND2-AS1	12	4248765	4249175	ncRNA	1043	28084	7.59434e-07	4.49343e-07	0.883941	0.714304	1.68394e-06	1.30579e-06	1.22402e-06	1.22402e-06
NMR metabolomics	NMR Lipoprotein subclasses (including composition)	Lipoprotein subclasses composition	-	Free Cholesterol to Cholesteryl Esters in Chylomicrons and Extremely Large VLDL ratio	XXL_VLDL_FC_by_CE	LINC00677	14	103120851	103122909	ncRNA	191	3123	0.775096	0.784367	0.884804	0.88304	1.3e-07	1.34432e-07	3.96536e-07	3.96536e-07
NMR metabolomics	NMR Lipoprotein subclasses (including composition)	Lipoprotein subclasses composition	-	Free Cholesterol to Cholesterol in Small HDL percentage	S_HDL_FC_pct_C	RNU4-80P	15	59212649	59212786	ncRNA	48	2103	4.46496e-43	4.61482e-43	2.18247e-24	3.84584e-25	1.02739e-42	9.94766e-43	9.39673e-43	9.39673e-43
NMR metabolomics	NMR Lipoprotein subclasses (including composition)	Lipoprotein subclasses composition	-	Cholesteryl Esters to Cholesterol in Small HDL percentage	S_HDL_CE_pct_C	RNU4-80P	15	59212649	59212786	ncRNA	48	2103	4.46496e-43	4.61482e-43	2.18247e-24	3.84584e-25	1.02739e-42	9.94766e-43	9.39673e-43	9.39673e-43
NMR metabolomics	NMR Lipoprotein subclasses (including composition)	Lipoprotein subclasses composition	-	Free Cholesterol to Cholesterol in Small HDL percentage	S_HDL_FC_pct_C	LIPC-AS1	15	58434895	58498733	ncRNA	687	11821	1.00562e-29	1.76786e-26	2.99521e-11	5.33834e-12	1.86676e-23	1.86452e-23	6.03028e-29	6.03028e-29
NMR metabolomics	NMR Lipoprotein subclasses (including composition)	Lipoprotein subclasses composition	-	Cholesteryl Esters to Cholesterol in Small HDL percentage	S_HDL_CE_pct_C	LIPC-AS1	15	58434895	58498733	ncRNA	687	11821	1.00562e-29	1.76786e-26	2.99521e-11	5.33834e-12	1.86676e-23	1.86452e-23	6.03028e-29	6.03028e-29
NMR metabolomics	NMR Lipoprotein subclasses (including composition)	Lipoprotein subclasses composition	-	Free Cholesterol to Cholesteryl Esters in Medium HDL ratio	M_HDL_FC_by_CE	RNU4-80P	15	59212649	59212786	ncRNA	48	2117	5.24277e-26	5.37367e-26	1.37486e-13	4.83813e-14	1.13366e-25	1.09755e-25	1.07884e-25	1.07884e-25
NMR metabolomics	NMR Lipoprotein subclasses (including composition)	Lipoprotein subclasses composition	-	Free Cholesterol to Cholesterol in Medium HDL percentage	M_HDL_FC_pct_C	RNU4-80P	15	59212649	59212786	ncRNA	48	2117	6.45201e-26	6.61119e-26	1.46606e-13	5.18155e-14	1.39038e-25	1.34609e-25	1.32608e-25	1.32608e-25
NMR metabolomics	NMR Lipoprotein subclasses (including composition)	Lipoprotein subclasses composition	-	Cholesteryl Esters to Cholesterol in Medium HDL percentage	M_HDL_CE_pct_C	RNU4-80P	15	59212649	59212786	ncRNA	48	2117	6.45201e-26	6.61119e-26	1.46606e-13	5.18155e-14	1.39038e-25	1.34609e-25	1.32608e-25	1.32608e-25
NMR metabolomics	NMR Lipoprotein subclasses (including composition)	Lipoprotein subclasses composition	-	Free Cholesterol to Cholesteryl Esters in Medium HDL ratio	M_HDL_FC_by_CE	LIPC-AS1	15	58434895	58498733	ncRNA	690	11863	2.14015e-18	2.76066e-16	1.12589e-08	4.6799e-09	6.12106e-15	6.19161e-15	1.27418e-17	1.27418e-17
NMR metabolomics	NMR Lipoprotein subclasses (including composition)	Lipoprotein subclasses composition	-	Free Cholesterol to Cholesterol in Medium HDL percentage	M_HDL_FC_pct_C	LIPC-AS1	15	58434895	58498733	ncRNA	690	11863	2.39011e-18	3.0424e-16	1.04132e-08	4.34014e-09	6.99953e-15	7.08476e-15	1.42186e-17	1.42186e-17
NMR metabolomics	NMR Lipoprotein subclasses (including composition)	Lipoprotein subclasses composition	-	Cholesteryl Esters to Cholesterol in Medium HDL percentage	M_HDL_CE_pct_C	LIPC-AS1	15	58434895	58498733	ncRNA	690	11863	2.39011e-18	3.0424e-16	1.04132e-08	4.34014e-09	6.99953e-15	7.08476e-15	1.42186e-17	1.42186e-17
NMR metabolomics	NMR Lipoprotein subclasses (including composition)	Lipoprotein subclasses composition	-	Cholesteryl Esters to Cholesterol in Large HDL percentage	L_HDL_CE_pct_C	LIPC-AS1	15	58434895	58498733	ncRNA	692	11940	1.59244e-07	1.13534e-06	7.85183e-05	6.12132e-05	3.36451e-09	3.36068e-09	9.9673e-09	9.9673e-09
NMR metabolomics	NMR Lipoprotein subclasses (including composition)	Lipoprotein subclasses composition	-	Free Cholesterol to Cholesterol in Large HDL percentage	L_HDL_FC_pct_C	LIPC-AS1	15	58434895	58498733	ncRNA	692	11940	1.59244e-07	1.13534e-06	7.85183e-05	6.12132e-05	3.36451e-09	3.36068e-09	9.9673e-09	9.9673e-09
NMR metabolomics	NMR Lipoprotein subclasses (including composition)	Lipoprotein subclasses composition	-	Free Cholesterol to Cholesteryl Esters in Small VLDL ratio	S_VLDL_FC_by_CE	RNU4-80P	15	59212649	59212786	ncRNA	48	2114	7.77154e-09	7.92506e-09	9.05106e-09	7.05446e-09	2.27155e-08	2.19934e-08	1.00572e-08	1.00572e-08
NMR metabolomics	NMR Lipoprotein subclasses (including composition)	Lipoprotein subclasses composition	-	Cholesteryl Esters to Cholesterol in Small VLDL percentage	S_VLDL_CE_pct_C	RNU4-80P	15	59212649	59212786	ncRNA	48	2114	7.68617e-09	7.8229e-09	1.08993e-08	8.45981e-09	2.16968e-08	2.10071e-08	1.06841e-08	1.06841e-08
NMR metabolomics	NMR Lipoprotein subclasses (including composition)	Lipoprotein subclasses composition	-	Free Cholesterol to Cholesterol in Small VLDL percentage	S_VLDL_FC_pct_C	RNU4-80P	15	59212649	59212786	ncRNA	48	2114	7.68617e-09	7.8229e-09	1.08993e-08	8.45981e-09	2.16968e-08	2.10071e-08	1.06841e-08	1.06841e-08
NMR metabolomics	NMR Lipoprotein subclasses (including composition)	Lipoprotein subclasses composition	-	Cholesteryl Esters to Cholesterol in Large HDL percentage	L_HDL_CE_pct_C	RNU4-80P	15	59212649	59212786	ncRNA	48	2126	2.90794e-08	2.89322e-08	0.0012718	0.000942304	4.90918e-08	4.75302e-08	5.43659e-08	5.43659e-08
NMR metabolomics	NMR Lipoprotein subclasses (including composition)	Lipoprotein subclasses composition	-	Free Cholesterol to Cholesterol in Large HDL percentage	L_HDL_FC_pct_C	RNU4-80P	15	59212649	59212786	ncRNA	48	2126	2.90794e-08	2.89322e-08	0.0012718	0.000942304	4.90918e-08	4.75302e-08	5.43659e-08	5.43659e-08
NMR metabolomics	NMR Lipoprotein subclasses (including composition)	Lipoprotein subclasses composition	-	Cholesteryl Esters to Cholesterol in Very Large HDL percentage	XL_HDL_CE_pct_C	LIPC-AS1	15	58434895	58498733	ncRNA	691	11951	2.48621e-07	8.39858e-07	0.015914	0.0111457	1.12117e-05	1.15911e-05	1.11349e-06	1.11349e-06
NMR metabolomics	NMR Lipoprotein subclasses (including composition)	Lipoprotein subclasses composition	-	Free Cholesterol to Cholesterol in Very Large HDL percentage	XL_HDL_FC_pct_C	LIPC-AS1	15	58434895	58498733	ncRNA	691	11951	2.48621e-07	8.39858e-07	0.015914	0.0111457	1.12117e-05	1.15911e-05	1.11349e-06	1.11349e-06
NMR metabolomics	NMR Lipoprotein subclasses (including composition)	Lipoprotein subclasses composition	-	Cholesteryl Esters to Cholesterol in Very Large HDL percentage	XL_HDL_CE_pct_C	RNU4-80P	15	59212649	59212786	ncRNA	48	2125	1.0606e-06	1.04945e-06	0.00125273	0.000967039	1.53714e-06	1.48829e-06	1.86333e-06	1.86333e-06
NMR metabolomics	NMR Lipoprotein subclasses (including composition)	Lipoprotein subclasses composition	-	Free Cholesterol to Cholesterol in Very Large HDL percentage	XL_HDL_FC_pct_C	RNU4-80P	15	59212649	59212786	ncRNA	48	2125	1.0606e-06	1.04945e-06	0.00125273	0.000967039	1.53714e-06	1.48829e-06	1.86333e-06	1.86333e-06
NMR metabolomics	NMR Lipoprotein subclasses (including composition)	Lipoprotein subclasses composition	-	Cholesteryl Esters to Cholesterol in Very Large HDL percentage	XL_HDL_CE_pct_C	DKFZP434H168	16	56192624	56194517	ncRNA	558	26693	3.14374e-08	2.66478e-07	0.0170173	0.010952	1.45985e-05	1.50216e-05	1.68081e-07	1.68081e-07
NMR metabolomics	NMR Lipoprotein subclasses (including composition)	Lipoprotein subclasses composition	-	Free Cholesterol to Cholesterol in Very Large HDL percentage	XL_HDL_FC_pct_C	DKFZP434H168	16	56192624	56194517	ncRNA	558	26693	3.14374e-08	2.66478e-07	0.0170173	0.010952	1.45985e-05	1.50216e-05	1.68081e-07	1.68081e-07
NMR metabolomics	NMR Lipoprotein subclasses (including composition)	Lipoprotein subclasses composition	-	Free Cholesterol to Cholesteryl Esters in Large VLDL ratio	L_VLDL_FC_by_CE	RN7SL192P	19	11011709	11011998	ncRNA	65	8320	1.73012e-11	1.69899e-11	1.37387e-08	1.46511e-09	2.91975e-11	2.46644e-11	3.12164e-11	3.12164e-11
NMR metabolomics	NMR Lipoprotein subclasses (including composition)	Lipoprotein subclasses composition	-	Cholesteryl Esters to Cholesterol in Large VLDL percentage	L_VLDL_CE_pct_C	RN7SL192P	19	11011709	11011998	ncRNA	65	8320	3.42472e-11	3.45781e-11	1.91812e-08	2.20716e-09	6.3045e-11	5.32567e-11	6.43341e-11	6.43341e-11
NMR metabolomics	NMR Lipoprotein subclasses (including composition)	Lipoprotein subclasses composition	-	Free Cholesterol to Cholesterol in Large VLDL percentage	L_VLDL_FC_pct_C	RN7SL192P	19	11011709	11011998	ncRNA	65	8320	3.42472e-11	3.45781e-11	1.91812e-08	2.20716e-09	6.3045e-11	5.32567e-11	6.43341e-11	6.43341e-11
NMR metabolomics	NMR Lipoprotein subclasses (including composition)	Lipoprotein subclasses composition	-	Cholesteryl Esters to Cholesterol in Medium VLDL percentage	M_VLDL_CE_pct_C	RN7SL192P	19	11011709	11011998	ncRNA	65	8285	3.74848e-09	3.71045e-09	1.72622e-07	3.32861e-08	6.53214e-09	5.51814e-09	6.61938e-09	6.61938e-09
NMR metabolomics	NMR Lipoprotein subclasses (including composition)	Lipoprotein subclasses composition	-	Free Cholesterol to Cholesterol in Medium VLDL percentage	M_VLDL_FC_pct_C	RN7SL192P	19	11011709	11011998	ncRNA	65	8285	3.74848e-09	3.71045e-09	1.72622e-07	3.32861e-08	6.53214e-09	5.51814e-09	6.61938e-09	6.61938e-09
NMR metabolomics	NMR Lipoprotein subclasses (including composition)	Lipoprotein subclasses composition	-	Cholesteryl Esters to Cholesterol in Chylomicrons and Extremely Large VLDL percentage	XXL_VLDL_CE_pct_C	RN7SL192P	19	11011709	11011998	ncRNA	65	8307	1.57148e-08	3.03536e-08	2.49962e-06	5.55092e-07	2.4237e-07	2.04809e-07	5.56642e-08	5.56642e-08
NMR metabolomics	NMR Lipoprotein subclasses (including composition)	Lipoprotein subclasses composition	-	Free Cholesterol to Cholesterol in Chylomicrons and Extremely Large VLDL percentage	XXL_VLDL_FC_pct_C	RN7SL192P	19	11011709	11011998	ncRNA	65	8307	1.57148e-08	3.03536e-08	2.49962e-06	5.55092e-07	2.4237e-07	2.04809e-07	5.56642e-08	5.56642e-08
NMR metabolomics	NMR Lipoprotein subclasses (including composition)	Lipoprotein subclasses composition	-	Free Cholesterol to Cholesteryl Esters in Chylomicrons and Extremely Large VLDL ratio	XXL_VLDL_FC_by_CE	MIATNB	22	26672769	26780204	ncRNA	2046	72532	0.0757704	0.0789702	0.520586	0.53877	5.36856e-07	6.31407e-07	1.7409e-06	1.7409e-06
NMR metabolomics	NMR Lipoprotein subclasses (including composition)	Lipoprotein subclasses	23481	Concentration of Chylomicrons and Extremely Large VLDL Particles	XXL_VLDL_P	CGREF1	2	27098889	27119115	UTR	667	21235	1.44548e-07	1.40624e-06	4.11351e-08	1.65979e-08	0.000200649	0.000208856	6.50774e-08	6.50774e-08
NMR metabolomics	NMR Lipoprotein subclasses (including composition)	Lipoprotein subclasses	23481	Concentration of Chylomicrons and Extremely Large VLDL Particles	XXL_VLDL_P	PLG	6	160702238	160753315	UTR	213	9833	9.98962e-23	1.05284e-22	5.72844e-10	2.25961e-11	2.99706e-22	2.53737e-22	2.23996e-22	2.23996e-22
NMR metabolomics	NMR Lipoprotein subclasses (including composition)	Lipoprotein subclasses	23481	Concentration of Chylomicrons and Extremely Large VLDL Particles	XXL_VLDL_P	IGF2R	6	159969099	160113507	UTR	1892	53689	5.16884e-18	3.08402e-17	0.904593	0.916987	1.00967e-09	7.62667e-10	2.65613e-17	2.65613e-17
NMR metabolomics	NMR Lipoprotein subclasses (including composition)	Lipoprotein subclasses	23481	Concentration of Chylomicrons and Extremely Large VLDL Particles	XXL_VLDL_P	WTAP	6	159725585	159756319	UTR	1219	30965	5.94483e-11	2.23361e-11	0.130946	0.118596	5.19335e-13	4.08882e-13	1.35358e-12	1.35358e-12
NMR metabolomics	NMR Lipoprotein subclasses (including composition)	Lipoprotein subclasses	23481	Concentration of Chylomicrons and Extremely Large VLDL Particles	XXL_VLDL_P	MLXIPL	7	73593194	73624543	UTR	262	5183	2.78827e-14	2.67432e-14	9.20819e-09	2.13699e-09	4.34638e-14	3.9591e-14	4.94049e-14	4.94049e-14
NMR metabolomics	NMR Lipoprotein subclasses (including composition)	Lipoprotein subclasses	23481	Concentration of Chylomicrons and Extremely Large VLDL Particles	XXL_VLDL_P	APOA5	11	116789367	116792420	UTR	212	8547	4.06323e-188	3.69156e-188	1.01205e-90	1.28614e-106	5.54004e-188	4.69949e-188	6.5913e-188	6.5913e-188
NMR metabolomics	NMR Lipoprotein subclasses (including composition)	Lipoprotein subclasses	23481	Concentration of Chylomicrons and Extremely Large VLDL Particles	XXL_VLDL_P	ZPR1	11	116773799	116788050	UTR	1111	24043	4.07839e-70	1.26713e-69	5.49099e-11	1.1271e-14	8.96033e-68	6.53982e-68	1.83622e-69	1.83622e-69
NMR metabolomics	NMR Lipoprotein subclasses (including composition)	Lipoprotein subclasses	23481	Concentration of Chylomicrons and Extremely Large VLDL Particles	XXL_VLDL_P	BACE1	11	117285207	117316259	UTR	1006	27188	3.68852e-65	5.00488e-65	2.65211e-09	4.0406e-12	3.59514e-63	2.63991e-63	1.25658e-64	1.25658e-64
NMR metabolomics	NMR Lipoprotein subclasses (including composition)	Lipoprotein subclasses	23481	Concentration of Chylomicrons and Extremely Large VLDL Particles	XXL_VLDL_P	SIDT2	11	117178733	117197445	UTR	812	17659	0.00178947	0.00752335	0.142102	0.161911	3.85571e-31	4.20859e-31	1.20733e-30	1.20733e-30
NMR metabolomics	NMR Lipoprotein subclasses (including composition)	Lipoprotein subclasses	23481	Concentration of Chylomicrons and Extremely Large VLDL Particles	XXL_VLDL_P	PAFAH1B2	11	117144267	117176894	UTR	1533	40667	5.97487e-17	2.19668e-15	0.119081	0.11489	2.29813e-12	2.12205e-12	3.33067e-16	3.33067e-16
NMR metabolomics	NMR Lipoprotein subclasses (including composition)	Lipoprotein subclasses	23481	Concentration of Chylomicrons and Extremely Large VLDL Particles	XXL_VLDL_P	TAGLN	11	117199321	117204782	UTR	505	15482	0.0929549	0.130899	0.213137	0.22363	3.43102e-15	3.89129e-15	1.11022e-14	1.11022e-14
NMR metabolomics	NMR Lipoprotein subclasses (including composition)	Lipoprotein subclasses	23481	Concentration of Chylomicrons and Extremely Large VLDL Particles	XXL_VLDL_P	APOC3	11	116829706	116833072	UTR	115	7458	5.17249e-06	1.31865e-05	0.000104956	6.75348e-05	7.20831e-12	8.6453e-12	2.3585e-11	2.3585e-11
NMR metabolomics	NMR Lipoprotein subclasses (including composition)	Lipoprotein subclasses	23481	Concentration of Chylomicrons and Extremely Large VLDL Particles	XXL_VLDL_P	PCSK7	11	117204337	117232525	UTR	571	13278	5.53208e-06	2.0441e-05	0.641531	0.606694	3.60009e-09	3.88645e-09	1.12086e-08	1.12086e-08
NMR metabolomics	NMR Lipoprotein subclasses (including composition)	Lipoprotein subclasses	23481	Concentration of Chylomicrons and Extremely Large VLDL Particles	XXL_VLDL_P	BUD13	11	116748170	116772988	UTR	89	9075	6.55984e-08	1.33959e-07	1.1647e-05	3.96143e-06	1.68512e-06	1.41722e-06	2.46441e-07	2.46441e-07
NMR metabolomics	NMR Lipoprotein subclasses (including composition)	Lipoprotein subclasses	23481	Concentration of Chylomicrons and Extremely Large VLDL Particles	XXL_VLDL_P	FRMD5	15	43870761	44195252	UTR	1165	44140	1.34184e-11	4.45168e-11	0.075204	0.0884955	4.63251e-22	4.29283e-22	1.33686e-21	1.33686e-21
NMR metabolomics	NMR Lipoprotein subclasses (including composition)	Lipoprotein subclasses	23481	Concentration of Chylomicrons and Extremely Large VLDL Particles	XXL_VLDL_P	GATAD2A	19	19385826	19508931	UTR	1755	59731	1.81327e-09	2.05333e-09	0.00538867	0.00417408	3.11914e-09	2.77145e-09	3.48852e-09	3.48852e-09
NMR metabolomics	NMR Lipoprotein subclasses (including composition)	Lipoprotein subclasses	23481	Concentration of Chylomicrons and Extremely Large VLDL Particles	XXL_VLDL_P	MAU2	19	19320681	19358755	UTR	919	29042	7.51474e-08	2.657e-07	0.127207	0.0926488	1.36699e-09	1.1943e-09	3.7833e-09	3.7833e-09
NMR metabolomics	NMR Lipoprotein subclasses (including composition)	Lipoprotein subclasses	23481	Concentration of Chylomicrons and Extremely Large VLDL Particles	XXL_VLDL_P	FNDC4	2	27491883	27495245	upstream	324	18132	2.15547e-09	1.00061e-08	0.0567529	0.0314822	2.28258e-05	2.3437e-05	1.0639e-08	1.0639e-08
NMR metabolomics	NMR Lipoprotein subclasses (including composition)	Lipoprotein subclasses	23481	Concentration of Chylomicrons and Extremely Large VLDL Particles	XXL_VLDL_P	IFT172	2	27444371	27489789	upstream	288	7848	9.84144e-09	1.63455e-08	1.20728e-06	2.63342e-07	9.49873e-08	8.07029e-08	3.15235e-08	3.15235e-08
NMR metabolomics	NMR Lipoprotein subclasses (including composition)	Lipoprotein subclasses	23481	Concentration of Chylomicrons and Extremely Large VLDL Particles	XXL_VLDL_P	SLC22A2	6	160171061	160277638	upstream	290	12526	5.56714e-13	1.2923e-12	2.74748e-08	2.25226e-09	3.19416e-11	2.5169e-11	2.27152e-12	2.27152e-12
NMR metabolomics	NMR Lipoprotein subclasses (including composition)	Lipoprotein subclasses	23481	Concentration of Chylomicrons and Extremely Large VLDL Particles	XXL_VLDL_P	VPS37D	7	73667825	73672112	upstream	340	11947	9.5857e-19	1.13802e-17	5.42487e-12	1.17772e-13	3.22114e-12	2.64845e-12	5.30456e-18	5.30456e-18
NMR metabolomics	NMR Lipoprotein subclasses (including composition)	Lipoprotein subclasses	23481	Concentration of Chylomicrons and Extremely Large VLDL Particles	XXL_VLDL_P	TAGLN	11	117199321	117204782	upstream	290	9859	4.42558e-18	8.89194e-18	7.55598e-13	6.24295e-14	5.35339e-16	4.50149e-16	1.75233e-17	1.75233e-17
NMR metabolomics	NMR Lipoprotein subclasses (including composition)	Lipoprotein subclasses	23481	Concentration of Chylomicrons and Extremely Large VLDL Particles	XXL_VLDL_P	MAP3K4	6	160991727	161117385	downstream	257	6897	1.35549e-11	1.72649e-11	0.0129903	0.0113009	3.87305e-09	3.73654e-09	4.53787e-11	4.53787e-11
NMR metabolomics	NMR Lipoprotein subclasses (including composition)	Lipoprotein subclasses	23481	Concentration of Chylomicrons and Extremely Large VLDL Particles	XXL_VLDL_P	LPA	6	160531483	160664259	downstream	251	9031	2.1953e-10	2.82048e-10	0.000323329	0.000133808	6.94644e-09	6.18544e-09	7.13749e-10	7.13749e-10
NMR metabolomics	NMR Lipoprotein subclasses (including composition)	Lipoprotein subclasses	23481	Concentration of Chylomicrons and Extremely Large VLDL Particles	XXL_VLDL_P	DNAJC30	7	73680969	73683453	downstream	256	9643	7.54274e-12	8.55175e-12	0.000119596	2.90543e-05	4.4548e-11	3.77135e-11	2.01021e-11	2.01021e-11
NMR metabolomics	NMR Lipoprotein subclasses (including composition)	Lipoprotein subclasses	23481	Concentration of Chylomicrons and Extremely Large VLDL Particles	XXL_VLDL_P	LPL	8	19901717	19967259	downstream	297	11002	4.36028e-11	9.56372e-11	4.99471e-08	6.15901e-09	1.10088e-08	9.22939e-09	1.77661e-10	1.77661e-10
NMR metabolomics	NMR Lipoprotein subclasses (including composition)	Lipoprotein subclasses	23481	Concentration of Chylomicrons and Extremely Large VLDL Particles	XXL_VLDL_P	APOA5	11	116789367	116792420	downstream	81	5118	1.96514e-73	2.21084e-73	3.08912e-56	3.93163e-60	3.43731e-73	3.21767e-73	3.83903e-73	3.83903e-73
NMR metabolomics	NMR Lipoprotein subclasses (including composition)	Lipoprotein subclasses	23481	Concentration of Chylomicrons and Extremely Large VLDL Particles	XXL_VLDL_P	BCAM	19	44809059	44821421	downstream	323	13160	8.04435e-14	4.34978e-14	0.000704192	0.000313078	1.11003e-13	9.70149e-14	1.0969e-13	1.0969e-13
NMR metabolomics	NMR Lipoprotein subclasses (including composition)	Lipoprotein subclasses	23481	Concentration of Chylomicrons and Extremely Large VLDL Particles	XXL_VLDL_P	ANGPTL3	1	62597487	62606159	promoter_CAGE	142	6825	0.000135251	0.00131021	2.98844e-11	1.45859e-09	2.15176e-26	2.709e-26	7.19532e-26	7.19532e-26
NMR metabolomics	NMR Lipoprotein subclasses (including composition)	Lipoprotein subclasses	23481	Concentration of Chylomicrons and Extremely Large VLDL Particles	XXL_VLDL_P	IFT172	2	27444371	27489789	promoter_CAGE	109	9877	1.85782e-11	3.47354e-11	0.591305	0.446366	1.16977e-07	1.05393e-07	7.26097e-11	7.26097e-11
NMR metabolomics	NMR Lipoprotein subclasses (including composition)	Lipoprotein subclasses	23481	Concentration of Chylomicrons and Extremely Large VLDL Particles	XXL_VLDL_P	SNX17	2	27370496	27377533	promoter_CAGE	247	16386	3.20389e-08	7.18737e-08	0.0123868	0.00572126	0.000565479	0.000529013	1.32951e-07	1.32951e-07
NMR metabolomics	NMR Lipoprotein subclasses (including composition)	Lipoprotein subclasses	23481	Concentration of Chylomicrons and Extremely Large VLDL Particles	XXL_VLDL_P	FNDC4	2	27491883	27495245	promoter_CAGE	349	14117	4.74765e-08	3.47787e-07	0.00273423	0.00134792	2.14178e-05	2.38591e-05	2.49708e-07	2.49708e-07
NMR metabolomics	NMR Lipoprotein subclasses (including composition)	Lipoprotein subclasses	23481	Concentration of Chylomicrons and Extremely Large VLDL Particles	XXL_VLDL_P	MLXIPL	7	73593194	73624543	promoter_CAGE	224	6121	1.34255e-09	1.52173e-09	1.15655e-08	3.43988e-09	2.59852e-09	2.36394e-09	2.31927e-09	2.31927e-09
NMR metabolomics	NMR Lipoprotein subclasses (including composition)	Lipoprotein subclasses	23481	Concentration of Chylomicrons and Extremely Large VLDL Particles	XXL_VLDL_P	APOA5	11	116789367	116792420	promoter_CAGE	36	5142	1.40967e-188	1.79837e-188	3.20956e-170	1.16273e-177	3.03595e-188	2.89532e-188	3.09244e-188	3.09244e-188
NMR metabolomics	NMR Lipoprotein subclasses (including composition)	Lipoprotein subclasses	23481	Concentration of Chylomicrons and Extremely Large VLDL Particles	XXL_VLDL_P	APOC3	11	116829706	116833072	promoter_CAGE	185	3596	1.73575e-09	6.52101e-09	4.27807e-10	5.25124e-10	3.21129e-25	3.38956e-25	9.89406e-25	9.89406e-25
NMR metabolomics	NMR Lipoprotein subclasses (including composition)	Lipoprotein subclasses	23481	Concentration of Chylomicrons and Extremely Large VLDL Particles	XXL_VLDL_P	ZPR1	11	116773799	116788050	promoter_CAGE	210	4665	7.68581e-18	8.46647e-18	0.312502	0.20068	5.60648e-17	5.19067e-17	2.10287e-17	2.10287e-17
NMR metabolomics	NMR Lipoprotein subclasses (including composition)	Lipoprotein subclasses	23481	Concentration of Chylomicrons and Extremely Large VLDL Particles	XXL_VLDL_P	TAGLN	11	117199321	117204782	promoter_CAGE	339	19943	1.44324e-16	3.56873e-16	0.000116227	5.03425e-05	1.0723e-15	9.33568e-16	5.55112e-16	5.55112e-16
NMR metabolomics	NMR Lipoprotein subclasses (including composition)	Lipoprotein subclasses	23481	Concentration of Chylomicrons and Extremely Large VLDL Particles	XXL_VLDL_P	ANGPTL3	1	62597487	62606159	promoter_DHS	164	4040	3.09581e-08	3.28838e-07	0.000190012	0.00036525	1.1588e-27	1.26617e-27	3.63031e-27	3.63031e-27
NMR metabolomics	NMR Lipoprotein subclasses (including composition)	Lipoprotein subclasses	23481	Concentration of Chylomicrons and Extremely Large VLDL Particles	XXL_VLDL_P	CAD	2	27217390	27243943	promoter_DHS	695	25808	1.02306e-13	2.6211e-13	0.694929	0.566514	1.06489e-05	9.07232e-06	4.41425e-13	4.41425e-13
NMR metabolomics	NMR Lipoprotein subclasses (including composition)	Lipoprotein subclasses	23481	Concentration of Chylomicrons and Extremely Large VLDL Particles	XXL_VLDL_P	IFT172	2	27444371	27489789	promoter_DHS	217	10439	1.84998e-11	3.46423e-11	0.515926	0.391479	1.22226e-07	1.08858e-07	7.23429e-11	7.23429e-11
NMR metabolomics	NMR Lipoprotein subclasses (including composition)	Lipoprotein subclasses	23481	Concentration of Chylomicrons and Extremely Large VLDL Particles	XXL_VLDL_P	ATRAID	2	27212027	27217178	promoter_DHS	578	20387	1.0761e-10	1.46249e-10	0.00747331	0.00525585	1.25663e-05	1.09044e-05	3.71962e-10	3.71962e-10
NMR metabolomics	NMR Lipoprotein subclasses (including composition)	Lipoprotein subclasses	23481	Concentration of Chylomicrons and Extremely Large VLDL Particles	XXL_VLDL_P	AGPAT4	6	161129979	161274061	promoter_DHS	918	28721	6.71991e-11	1.07285e-10	0.0223836	0.0204584	1.28435e-06	1.14178e-06	2.47895e-10	2.47895e-10
NMR metabolomics	NMR Lipoprotein subclasses (including composition)	Lipoprotein subclasses	23481	Concentration of Chylomicrons and Extremely Large VLDL Particles	XXL_VLDL_P	BAZ1B	7	73440398	73522278	promoter_DHS	1139	26775	5.83758e-17	5.14494e-17	0.00322769	0.000544009	3.1098e-16	2.2842e-16	1.37716e-16	1.37716e-16
NMR metabolomics	NMR Lipoprotein subclasses (including composition)	Lipoprotein subclasses	23481	Concentration of Chylomicrons and Extremely Large VLDL Particles	XXL_VLDL_P	MLXIPL	7	73593194	73624543	promoter_DHS	779	21592.6	1.31594e-15	8.1736e-15	9.61784e-07	1.30166e-07	9.64038e-10	8.80527e-10	6.99441e-15	6.99441e-15
NMR metabolomics	NMR Lipoprotein subclasses (including composition)	Lipoprotein subclasses	23481	Concentration of Chylomicrons and Extremely Large VLDL Particles	XXL_VLDL_P	APOA5	11	116789367	116792420	promoter_DHS	583	16923	2.1725e-76	1.46828e-75	1.29913e-20	2.66476e-24	1.29265e-72	1.02437e-72	1.13511e-75	1.13511e-75
NMR metabolomics	NMR Lipoprotein subclasses (including composition)	Lipoprotein subclasses	23481	Concentration of Chylomicrons and Extremely Large VLDL Particles	XXL_VLDL_P	SIDT2	11	117178733	117197445	promoter_DHS	1194	25242	7.41474e-06	0.000105189	0.932721	0.902971	5.47714e-31	5.98073e-31	1.71536e-30	1.71536e-30
NMR metabolomics	NMR Lipoprotein subclasses (including composition)	Lipoprotein subclasses	23481	Concentration of Chylomicrons and Extremely Large VLDL Particles	XXL_VLDL_P	APOA1	11	116835751	116837950	promoter_DHS	1042	18682	0.0121657	0.0353523	0.333986	0.340716	8.06773e-26	9.01937e-26	2.55511e-25	2.55511e-25
NMR metabolomics	NMR Lipoprotein subclasses (including composition)	Lipoprotein subclasses	23481	Concentration of Chylomicrons and Extremely Large VLDL Particles	XXL_VLDL_P	APOC3	11	116829706	116833072	promoter_DHS	838	15237	1.99105e-11	1.0408e-10	0.000151787	0.000169206	1.31782e-24	1.39974e-24	4.07263e-24	4.07263e-24
NMR metabolomics	NMR Lipoprotein subclasses (including composition)	Lipoprotein subclasses	23481	Concentration of Chylomicrons and Extremely Large VLDL Particles	XXL_VLDL_P	TAGLN	11	117199321	117204782	promoter_DHS	799	24022	3.63806e-20	1.66407e-19	0.0570702	0.0267563	1.07601e-15	9.21825e-16	1.79112e-19	1.79112e-19
NMR metabolomics	NMR Lipoprotein subclasses (including composition)	Lipoprotein subclasses	23481	Concentration of Chylomicrons and Extremely Large VLDL Particles	XXL_VLDL_P	ZPR1	11	116773799	116788050	promoter_DHS	619	9854	3.13966e-18	3.67372e-18	0.227351	0.164714	1.15785e-16	1.05845e-16	9.94787e-18	9.94787e-18
NMR metabolomics	NMR Lipoprotein subclasses (including composition)	Lipoprotein subclasses	23481	Concentration of Chylomicrons and Extremely Large VLDL Particles	XXL_VLDL_P	SIK3	11	116843402	117098437	promoter_DHS	662	18599	0.000717387	0.00149708	0.554766	0.671084	4.57457e-16	5.26869e-16	1.44329e-15	1.44329e-15
NMR metabolomics	NMR Lipoprotein subclasses (including composition)	Lipoprotein subclasses	23481	Concentration of Chylomicrons and Extremely Large VLDL Particles	XXL_VLDL_P	PCSK7	11	117204337	117232525	promoter_DHS	620	12404	2.36824e-05	0.000109546	0.565439	0.538601	3.42723e-09	3.55254e-09	1.04653e-08	1.04653e-08
NMR metabolomics	NMR Lipoprotein subclasses (including composition)	Lipoprotein subclasses	23481	Concentration of Chylomicrons and Extremely Large VLDL Particles	XXL_VLDL_P	PRAM1	19	8490056	8503112	promoter_DHS	646	24837	1.79549e-22	5.1592e-20	0.00461039	0.00225195	2.13254e-28	1.92056e-28	6.06301e-28	6.06301e-28
NMR metabolomics	NMR Lipoprotein subclasses (including composition)	Lipoprotein subclasses	23481	Concentration of Chylomicrons and Extremely Large VLDL Particles	XXL_VLDL_P	IGSF23	19	44613630	44636781	promoter_DHS	723	17322	3.24848e-17	2.58767e-17	0.00116284	0.000345296	7.87998e-17	6.47943e-17	6.15055e-17	6.15055e-17
NMR metabolomics	NMR Lipoprotein subclasses (including composition)	Lipoprotein subclasses	23481	Concentration of Chylomicrons and Extremely Large VLDL Particles	XXL_VLDL_P	RELB	19	45001430	45038198	promoter_DHS	675	12743	1.8044e-15	1.70596e-15	0.00593242	0.00375668	6.24369e-15	5.65851e-15	4.10783e-15	4.10783e-15
NMR metabolomics	NMR Lipoprotein subclasses (including composition)	Lipoprotein subclasses	23481	Concentration of Chylomicrons and Extremely Large VLDL Particles	XXL_VLDL_P	ANGPTL8	19	11237450	11241943	promoter_DHS	158	4663	0.02034	0.0236731	0.365688	0.391842	4.84053e-09	4.98978e-09	1.47421e-08	1.47421e-08
NMR metabolomics	NMR Lipoprotein subclasses (including composition)	Lipoprotein subclasses	23481	Concentration of Chylomicrons and Extremely Large VLDL Particles	XXL_VLDL_P	IFT172	2	27444371	27489789	enhancer_CAGE	567	15097	1.75356e-11	3.32616e-11	0.302186	0.234514	1.87243e-07	1.52699e-07	6.88838e-11	6.88838e-11
NMR metabolomics	NMR Lipoprotein subclasses (including composition)	Lipoprotein subclasses	23481	Concentration of Chylomicrons and Extremely Large VLDL Particles	XXL_VLDL_P	IGF2R	6	159969099	160113507	enhancer_CAGE	843	29249	2.26452e-11	1.70154e-10	0.000936862	0.000453689	4.09647e-10	3.84227e-10	1.08932e-10	1.08932e-10
NMR metabolomics	NMR Lipoprotein subclasses (including composition)	Lipoprotein subclasses	23481	Concentration of Chylomicrons and Extremely Large VLDL Particles	XXL_VLDL_P	STX1A	7	73699206	73719672	enhancer_CAGE	171	10619	4.39523e-13	1.77463e-12	0.00258682	0.00210534	1.70394e-13	1.69306e-13	4.1056e-13	4.1056e-13
NMR metabolomics	NMR Lipoprotein subclasses (including composition)	Lipoprotein subclasses	23481	Concentration of Chylomicrons and Extremely Large VLDL Particles	XXL_VLDL_P	MLXIPL	7	73593194	73624543	enhancer_CAGE	303	8325	9.23874e-10	1.12171e-09	1.28442e-07	2.45819e-08	3.75043e-09	3.21453e-09	2.30761e-09	2.30761e-09
NMR metabolomics	NMR Lipoprotein subclasses (including composition)	Lipoprotein subclasses	23481	Concentration of Chylomicrons and Extremely Large VLDL Particles	XXL_VLDL_P	TRIM50	7	73312539	73328082	enhancer_CAGE	44	4218	3.41778e-08	3.3949e-08	6.0653e-07	3.15473e-07	3.55456e-08	3.41357e-08	4.96028e-08	4.96028e-08
NMR metabolomics	NMR Lipoprotein subclasses (including composition)	Lipoprotein subclasses	23481	Concentration of Chylomicrons and Extremely Large VLDL Particles	XXL_VLDL_P	APOA5	11	116789367	116792420	enhancer_CAGE	32	4914	2.97794e-188	2.98817e-188	3.31583e-166	6.1938e-173	2.85611e-188	2.7733e-188	4.34416e-188	4.34416e-188
NMR metabolomics	NMR Lipoprotein subclasses (including composition)	Lipoprotein subclasses	23481	Concentration of Chylomicrons and Extremely Large VLDL Particles	XXL_VLDL_P	APOA1	11	116835751	116837950	enhancer_CAGE	1096	27418	3.6258e-08	8.94364e-07	0.0654441	0.0488315	2.32742e-24	2.61088e-24	7.38305e-24	7.38305e-24
NMR metabolomics	NMR Lipoprotein subclasses (including composition)	Lipoprotein subclasses	23481	Concentration of Chylomicrons and Extremely Large VLDL Particles	XXL_VLDL_P	SIDT2	11	117178733	117197445	enhancer_CAGE	434	11156	2.57256e-19	3.91639e-19	1.19827e-07	4.68112e-09	3.26383e-18	2.6395e-18	8.42011e-19	8.42011e-19
NMR metabolomics	NMR Lipoprotein subclasses (including composition)	Lipoprotein subclasses	23481	Concentration of Chylomicrons and Extremely Large VLDL Particles	XXL_VLDL_P	TAGLN	11	117199321	117204782	enhancer_CAGE	921	34264	1.62163e-18	8.46796e-18	0.00242478	0.00122184	1.87211e-15	1.57299e-15	8.15319e-18	8.15319e-18
NMR metabolomics	NMR Lipoprotein subclasses (including composition)	Lipoprotein subclasses	23481	Concentration of Chylomicrons and Extremely Large VLDL Particles	XXL_VLDL_P	ZPR1	11	116773799	116788050	enhancer_CAGE	198	4154	9.57783e-18	1.03835e-17	0.125459	0.0695276	4.94793e-17	4.59319e-17	2.47223e-17	2.47223e-17
NMR metabolomics	NMR Lipoprotein subclasses (including composition)	Lipoprotein subclasses	23481	Concentration of Chylomicrons and Extremely Large VLDL Particles	XXL_VLDL_P	IFT172	2	27444371	27489789	enhancer_DHS	1956	50155	6.07321e-13	1.58723e-12	0.222462	0.315208	6.2754e-07	5.04497e-07	2.63567e-12	2.63567e-12
NMR metabolomics	NMR Lipoprotein subclasses (including composition)	Lipoprotein subclasses	23481	Concentration of Chylomicrons and Extremely Large VLDL Particles	XXL_VLDL_P	RBKS	2	27781364	27891098	enhancer_DHS	1005	31855.2	4.39517e-09	3.33506e-08	2.09662e-10	5.84096e-11	0.00014851	0.000138966	2.70911e-10	2.70911e-10
NMR metabolomics	NMR Lipoprotein subclasses (including composition)	Lipoprotein subclasses	23481	Concentration of Chylomicrons and Extremely Large VLDL Particles	XXL_VLDL_P	KHK	2	27086747	27100772	enhancer_DHS	5026	125247	8.23048e-11	2.6845e-10	2.55151e-08	8.74964e-09	1.07335e-06	8.56069e-07	3.74283e-10	3.74283e-10
NMR metabolomics	NMR Lipoprotein subclasses (including composition)	Lipoprotein subclasses	23481	Concentration of Chylomicrons and Extremely Large VLDL Particles	XXL_VLDL_P	CAD	2	27217390	27243943	enhancer_DHS	2159	51035	7.50632e-08	2.3662e-09	0.0371076	0.0150773	2.51163e-05	1.89013e-05	1.37604e-08	1.37604e-08
NMR metabolomics	NMR Lipoprotein subclasses (including composition)	Lipoprotein subclasses	23481	Concentration of Chylomicrons and Extremely Large VLDL Particles	XXL_VLDL_P	MAPRE3	2	26970612	27027196	enhancer_DHS	815	24878	5.75463e-09	1.60869e-08	0.0698127	0.116114	8.25948e-06	6.44107e-06	2.54009e-08	2.54009e-08
NMR metabolomics	NMR Lipoprotein subclasses (including composition)	Lipoprotein subclasses	23481	Concentration of Chylomicrons and Extremely Large VLDL Particles	XXL_VLDL_P	FOSL2	2	28392448	28417312	enhancer_DHS	7903	221203	4.62257e-08	3.25642e-08	0.782601	0.776247	1.88063e-06	1.53965e-06	1.12102e-07	1.12102e-07
NMR metabolomics	NMR Lipoprotein subclasses (including composition)	Lipoprotein subclasses	23481	Concentration of Chylomicrons and Extremely Large VLDL Particles	XXL_VLDL_P	TNFSF10	3	172505508	172523507	enhancer_DHS	4686	132972	0.000140794	0.000216956	0.0759381	0.0590042	6.80113e-08	6.50853e-08	1.99471e-07	1.99471e-07
NMR metabolomics	NMR Lipoprotein subclasses (including composition)	Lipoprotein subclasses	23481	Concentration of Chylomicrons and Extremely Large VLDL Particles	XXL_VLDL_P	SLC22A3	6	160348268	160452581	enhancer_DHS	4675	118013	1.15085e-66	9.4147e-71	3.59796e-05	3.2379e-05	5.51473e-45	5.61294e-45	5.64836e-70	5.64836e-70
NMR metabolomics	NMR Lipoprotein subclasses (including composition)	Lipoprotein subclasses	23481	Concentration of Chylomicrons and Extremely Large VLDL Particles	XXL_VLDL_P	MAP3K4	6	160991727	161117385	enhancer_DHS	4508	151122	7.4096e-11	4.17003e-10	0.00199561	0.00259793	2.71651e-23	2.42725e-23	7.69124e-23	7.69124e-23
NMR metabolomics	NMR Lipoprotein subclasses (including composition)	Lipoprotein subclasses	23481	Concentration of Chylomicrons and Extremely Large VLDL Particles	XXL_VLDL_P	IGF2R	6	159969099	160113507	enhancer_DHS	4305	115619	1.35392e-13	2.0172e-13	0.198421	0.2336	1.61289e-09	1.49017e-09	4.86167e-13	4.86167e-13
NMR metabolomics	NMR Lipoprotein subclasses (including composition)	Lipoprotein subclasses	23481	Concentration of Chylomicrons and Extremely Large VLDL Particles	XXL_VLDL_P	AGPAT4	6	161129979	161274061	enhancer_DHS	5652	149025	1.23058e-13	3.14407e-11	0.0103731	0.0126798	1.80453e-08	1.93918e-08	7.35523e-13	7.35523e-13
NMR metabolomics	NMR Lipoprotein subclasses (including composition)	Lipoprotein subclasses	23481	Concentration of Chylomicrons and Extremely Large VLDL Particles	XXL_VLDL_P	SLC22A1	6	160121789	160158718	enhancer_DHS	2467	76577	1.10299e-08	1.12265e-06	0.391282	0.433032	2.72591e-07	2.69269e-07	6.06453e-08	6.06453e-08
NMR metabolomics	NMR Lipoprotein subclasses (including composition)	Lipoprotein subclasses	23481	Concentration of Chylomicrons and Extremely Large VLDL Particles	XXL_VLDL_P	BAZ1B	7	73440398	73522278	enhancer_DHS	1396	34544	3.24809e-18	6.43785e-18	7.06982e-05	9.20888e-06	4.12506e-16	2.96028e-16	1.27879e-17	1.27879e-17
NMR metabolomics	NMR Lipoprotein subclasses (including composition)	Lipoprotein subclasses	23481	Concentration of Chylomicrons and Extremely Large VLDL Particles	XXL_VLDL_P	TYW1B	7	72558744	72828198	enhancer_DHS	3451	94638.1	1.32888e-13	1.05469e-14	0.864439	0.853695	2.80923e-12	2.10262e-12	5.81757e-14	5.81757e-14
NMR metabolomics	NMR Lipoprotein subclasses (including composition)	Lipoprotein subclasses	23481	Concentration of Chylomicrons and Extremely Large VLDL Particles	XXL_VLDL_P	MLXIPL	7	73593194	73624543	enhancer_DHS	2070	47783.1	1.75224e-13	6.65116e-13	0.0437239	0.0248622	2.38667e-08	1.82257e-08	8.32445e-13	8.32445e-13
NMR metabolomics	NMR Lipoprotein subclasses (including composition)	Lipoprotein subclasses	23481	Concentration of Chylomicrons and Extremely Large VLDL Particles	XXL_VLDL_P	TRIM50	7	73312539	73328082	enhancer_DHS	354	12373	1.10282e-08	9.56008e-09	9.2911e-09	3.52813e-09	1.09973e-07	9.6265e-08	9.90384e-09	9.90384e-09
NMR metabolomics	NMR Lipoprotein subclasses (including composition)	Lipoprotein subclasses	23481	Concentration of Chylomicrons and Extremely Large VLDL Particles	XXL_VLDL_P	APOA1	11	116835751	116837950	enhancer_DHS	6670	137941	1.85254e-57	2.79704e-47	0.288008	0.181176	3.60311e-31	2.98743e-31	1.11152e-56	1.11152e-56
NMR metabolomics	NMR Lipoprotein subclasses (including composition)	Lipoprotein subclasses	23481	Concentration of Chylomicrons and Extremely Large VLDL Particles	XXL_VLDL_P	TAGLN	11	117199321	117204782	enhancer_DHS	2027	58745	1.14222e-32	4.01339e-30	0.00151545	0.000670228	2.61299e-15	2.22245e-15	6.83386e-32	6.83386e-32
NMR metabolomics	NMR Lipoprotein subclasses (including composition)	Lipoprotein subclasses	23481	Concentration of Chylomicrons and Extremely Large VLDL Particles	XXL_VLDL_P	SIDT2	11	117178733	117197445	enhancer_DHS	1259	27406	1.34974e-30	1.00855e-27	4.75557e-09	2.43069e-10	5.90171e-31	6.50452e-31	1.50993e-30	1.50993e-30
NMR metabolomics	NMR Lipoprotein subclasses (including composition)	Lipoprotein subclasses	23481	Concentration of Chylomicrons and Extremely Large VLDL Particles	XXL_VLDL_P	CEP164	11	117314557	117413268	enhancer_DHS	839	31509	1.45763e-18	6.95422e-20	5.40004e-05	4.91776e-06	1.4994e-19	1.17089e-19	1.98179e-19	1.98179e-19
NMR metabolomics	NMR Lipoprotein subclasses (including composition)	Lipoprotein subclasses	23481	Concentration of Chylomicrons and Extremely Large VLDL Particles	XXL_VLDL_P	ZPR1	11	116773799	116788050	enhancer_DHS	412	7338	9.02845e-18	9.76488e-18	0.0256951	0.0144804	8.65633e-17	7.96033e-17	2.52862e-17	2.52862e-17
NMR metabolomics	NMR Lipoprotein subclasses (including composition)	Lipoprotein subclasses	23481	Concentration of Chylomicrons and Extremely Large VLDL Particles	XXL_VLDL_P	SIK3	11	116843402	117098437	enhancer_DHS	2547	67229	9.62501e-18	9.62385e-16	0.158743	0.085041	1.64705e-15	1.88555e-15	5.657e-17	5.657e-17
NMR metabolomics	NMR Lipoprotein subclasses (including composition)	Lipoprotein subclasses	23481	Concentration of Chylomicrons and Extremely Large VLDL Particles	XXL_VLDL_P	APOA5	11	116789367	116792420	enhancer_DHS	449	9410	6.03186e-05	9.78407e-05	0.750741	0.707098	3.88652e-12	4.16821e-12	1.20673e-11	1.20673e-11
NMR metabolomics	NMR Lipoprotein subclasses (including composition)	Lipoprotein subclasses	23481	Concentration of Chylomicrons and Extremely Large VLDL Particles	XXL_VLDL_P	MPZL3	11	118226690	118252350	enhancer_DHS	1239	22264	0.0586436	0.0598555	0.385102	0.326543	4.48008e-09	5.02061e-09	1.42049e-08	1.42049e-08
NMR metabolomics	NMR Lipoprotein subclasses (including composition)	Lipoprotein subclasses	23481	Concentration of Chylomicrons and Extremely Large VLDL Particles	XXL_VLDL_P	RNF214	11	117232625	117286445	enhancer_DHS	1335	30362	5.79969e-05	0.000391045	0.707702	0.755142	8.4481e-09	8.87758e-09	2.59703e-08	2.59703e-08
NMR metabolomics	NMR Lipoprotein subclasses (including composition)	Lipoprotein subclasses	23481	Concentration of Chylomicrons and Extremely Large VLDL Particles	XXL_VLDL_P	IGSF23	19	44613630	44636781	enhancer_DHS	605	11903	1.86624e-17	1.72355e-17	0.00106424	0.000209476	5.3067e-17	4.35632e-17	3.91127e-17	3.91127e-17
NMR metabolomics	NMR Lipoprotein subclasses (including composition)	Lipoprotein subclasses	23481	Concentration of Chylomicrons and Extremely Large VLDL Particles	XXL_VLDL_P	RELB	19	45001430	45038198	enhancer_DHS	1564	32545	7.84838e-13	5.96641e-11	0.565179	0.405062	1.4435e-14	1.45027e-14	4.30767e-14	4.30767e-14
NMR metabolomics	NMR Lipoprotein subclasses (including composition)	Lipoprotein subclasses	23481	Concentration of Chylomicrons and Extremely Large VLDL Particles	XXL_VLDL_P	ZNF558	19	8806170	8832328	enhancer_DHS	1383	37235	8.08686e-07	6.69765e-06	0.00543395	0.00419829	1.41015e-10	1.34683e-10	4.1329e-10	4.1329e-10
NMR metabolomics	NMR Lipoprotein subclasses (including composition)	Lipoprotein subclasses	23481	Concentration of Chylomicrons and Extremely Large VLDL Particles	XXL_VLDL_P	CCDC97	19	41310189	41324883	enhancer_DHS	2324	54603	1.01452e-06	1.17976e-06	0.0103014	0.00341023	2.69939e-09	2.19607e-09	7.24947e-09	7.24947e-09
NMR metabolomics	NMR Lipoprotein subclasses (including composition)	Lipoprotein subclasses	23481	Concentration of Chylomicrons and Extremely Large VLDL Particles	XXL_VLDL_P	NDUFA13	19	19515736	19529054	enhancer_DHS	5025	134753	7.62744e-08	7.33405e-09	0.0443474	0.0301414	2.01599e-08	1.66045e-08	2.31402e-08	2.31402e-08
NMR metabolomics	NMR Lipoprotein subclasses (including composition)	Lipoprotein subclasses	23481	Concentration of Chylomicrons and Extremely Large VLDL Particles	XXL_VLDL_P	RN7SL431P	1	154166259	154166545	ncRNA	69	3678	1.38935e-07	1.42364e-07	3.97552e-07	2.19655e-07	1.8827e-07	1.78425e-07	1.86301e-07	1.86301e-07
NMR metabolomics	NMR Lipoprotein subclasses (including composition)	Lipoprotein subclasses	23481	Concentration of Chylomicrons and Extremely Large VLDL Particles	XXL_VLDL_P	GTF3C2-AS1	2	27335542	27337823	ncRNA	664	16292	8.88328e-09	1.68459e-08	0.00226818	0.000461926	7.22661e-07	5.58504e-07	3.42643e-08	3.42643e-08
NMR metabolomics	NMR Lipoprotein subclasses (including composition)	Lipoprotein subclasses	23481	Concentration of Chylomicrons and Extremely Large VLDL Particles	XXL_VLDL_P	AIRN	6	160003298	160007664	ncRNA	1354	38296	3.24813e-12	5.2322e-11	0.0332811	0.0309547	4.97425e-12	4.1333e-12	7.79266e-12	7.79266e-12
NMR metabolomics	NMR Lipoprotein subclasses (including composition)	Lipoprotein subclasses	23481	Concentration of Chylomicrons and Extremely Large VLDL Particles	XXL_VLDL_P	AGPAT4-IT1	6	161160108	161161981	ncRNA	529	11286	1.07474e-10	1.72085e-10	0.00138649	0.000705985	2.04902e-08	1.7943e-08	3.94214e-10	3.94214e-10
NMR metabolomics	NMR Lipoprotein subclasses (including composition)	Lipoprotein subclasses	23481	Concentration of Chylomicrons and Extremely Large VLDL Particles	XXL_VLDL_P	BACE1-AS	11	117290875	117293571	ncRNA	1056	17119	1.50204e-07	2.79735e-07	0.0706348	0.0394644	8.64635e-06	6.99938e-06	5.7192e-07	5.7192e-07
NMR metabolomics	NMR Lipoprotein subclasses (including composition)	Lipoprotein subclasses	23481	Concentration of Chylomicrons and Extremely Large VLDL Particles	XXL_VLDL_P	CCND2-AS1	12	4248765	4249175	ncRNA	1048	28366	2.1951e-07	1.1628e-07	0.406282	0.287633	2.70267e-07	2.09488e-07	2.77404e-07	2.77404e-07
NMR metabolomics	NMR Lipoprotein subclasses (including composition)	Lipoprotein subclasses composition	23482	Total Lipids in Chylomicrons and Extremely Large VLDL	XXL_VLDL_L	CGREF1	2	27098889	27119115	UTR	667	21189	2.36603e-07	2.11667e-06	4.99869e-08	2.09481e-08	0.00011973	0.000125444	8.28072e-08	8.28072e-08
NMR metabolomics	NMR Lipoprotein subclasses (including composition)	Lipoprotein subclasses composition	23482	Total Lipids in Chylomicrons and Extremely Large VLDL	XXL_VLDL_L	PLG	6	160702238	160753315	UTR	212	9819	1.48348e-24	1.61552e-24	1.26651e-10	3.80454e-12	5.00199e-24	4.2349e-24	3.46994e-24	3.46994e-24
NMR metabolomics	NMR Lipoprotein subclasses (including composition)	Lipoprotein subclasses composition	23482	Total Lipids in Chylomicrons and Extremely Large VLDL	XXL_VLDL_L	IGF2R	6	159969099	160113507	UTR	1889	53546	9.93625e-20	9.08017e-19	0.853549	0.969901	2.70246e-10	2.11651e-10	5.37371e-19	5.37371e-19
NMR metabolomics	NMR Lipoprotein subclasses (including composition)	Lipoprotein subclasses composition	23482	Total Lipids in Chylomicrons and Extremely Large VLDL	XXL_VLDL_L	WTAP	6	159725585	159756319	UTR	1218	30885	1.5622e-11	5.53099e-12	0.0743863	0.065987	4.81789e-14	3.79419e-14	1.26676e-13	1.26676e-13
NMR metabolomics	NMR Lipoprotein subclasses (including composition)	Lipoprotein subclasses composition	23482	Total Lipids in Chylomicrons and Extremely Large VLDL	XXL_VLDL_L	SLC22A2	6	160171061	160277638	UTR	952	27129	1.52036e-07	6.2331e-07	2.17764e-07	7.42292e-08	0.000595932	0.000556463	2.28579e-07	2.28579e-07
NMR metabolomics	NMR Lipoprotein subclasses (including composition)	Lipoprotein subclasses composition	23482	Total Lipids in Chylomicrons and Extremely Large VLDL	XXL_VLDL_L	MLXIPL	7	73593194	73624543	UTR	261	5169	6.55906e-13	6.3354e-13	4.83595e-08	1.29676e-08	1.07636e-12	9.8048e-13	1.18772e-12	1.18772e-12
NMR metabolomics	NMR Lipoprotein subclasses (including composition)	Lipoprotein subclasses composition	23482	Total Lipids in Chylomicrons and Extremely Large VLDL	XXL_VLDL_L	APOA5	11	116789367	116792420	UTR	212	8523	8.76882e-176	7.98099e-176	1.14856e-85	1.68162e-100	1.20898e-175	1.02572e-175	1.43012e-175	1.43012e-175
NMR metabolomics	NMR Lipoprotein subclasses (including composition)	Lipoprotein subclasses composition	23482	Total Lipids in Chylomicrons and Extremely Large VLDL	XXL_VLDL_L	ZPR1	11	116773799	116788050	UTR	1110	23984	5.15309e-64	1.41423e-63	6.44409e-10	3.00313e-13	7.72746e-62	5.63904e-62	2.24018e-63	2.24018e-63
NMR metabolomics	NMR Lipoprotein subclasses (including composition)	Lipoprotein subclasses composition	23482	Total Lipids in Chylomicrons and Extremely Large VLDL	XXL_VLDL_L	BACE1	11	117285207	117316259	UTR	1005	27114	2.04846e-61	2.38581e-61	5.77301e-09	1.07021e-11	7.77352e-60	5.70632e-60	6.3986e-61	6.3986e-61
NMR metabolomics	NMR Lipoprotein subclasses (including composition)	Lipoprotein subclasses composition	23482	Total Lipids in Chylomicrons and Extremely Large VLDL	XXL_VLDL_L	SIDT2	11	117178733	117197445	UTR	810	17607	0.00393092	0.013584	0.114492	0.131046	2.12076e-28	2.31501e-28	6.64089e-28	6.64089e-28
NMR metabolomics	NMR Lipoprotein subclasses (including composition)	Lipoprotein subclasses composition	23482	Total Lipids in Chylomicrons and Extremely Large VLDL	XXL_VLDL_L	PAFAH1B2	11	117144267	117176894	UTR	1532	40569	1.88882e-14	3.46266e-13	0.150008	0.145409	7.0481e-11	6.50821e-11	1.0747e-13	1.0747e-13
NMR metabolomics	NMR Lipoprotein subclasses (including composition)	Lipoprotein subclasses composition	23482	Total Lipids in Chylomicrons and Extremely Large VLDL	XXL_VLDL_L	TAGLN	11	117199321	117204782	UTR	504	15438	0.0937266	0.128951	0.166875	0.175247	7.77665e-14	8.81936e-14	2.48024e-13	2.48024e-13
NMR metabolomics	NMR Lipoprotein subclasses (including composition)	Lipoprotein subclasses composition	23482	Total Lipids in Chylomicrons and Extremely Large VLDL	XXL_VLDL_L	APOC3	11	116829706	116833072	UTR	114	7446	3.77911e-05	8.10502e-05	0.000430396	0.00029916	3.56233e-11	4.27312e-11	1.16565e-10	1.16565e-10
NMR metabolomics	NMR Lipoprotein subclasses (including composition)	Lipoprotein subclasses composition	23482	Total Lipids in Chylomicrons and Extremely Large VLDL	XXL_VLDL_L	PCSK7	11	117204337	117232525	UTR	570	13240	4.11915e-06	1.47935e-05	0.522022	0.493572	8.38389e-09	9.05234e-09	2.60807e-08	2.60807e-08
NMR metabolomics	NMR Lipoprotein subclasses (including composition)	Lipoprotein subclasses composition	23482	Total Lipids in Chylomicrons and Extremely Large VLDL	XXL_VLDL_L	FRMD5	15	43870761	44195252	UTR	1164	44004	6.81894e-10	1.75744e-09	0.105157	0.122083	1.4746e-18	1.36699e-18	4.25628e-18	4.25628e-18
NMR metabolomics	NMR Lipoprotein subclasses (including composition)	Lipoprotein subclasses composition	23482	Total Lipids in Chylomicrons and Extremely Large VLDL	XXL_VLDL_L	MAU2	19	19320681	19358755	UTR	917	28950	2.98319e-08	1.15772e-07	0.110748	0.0780557	4.08502e-10	3.56918e-10	1.13381e-09	1.13381e-09
NMR metabolomics	NMR Lipoprotein subclasses (including composition)	Lipoprotein subclasses composition	23482	Total Lipids in Chylomicrons and Extremely Large VLDL	XXL_VLDL_L	GATAD2A	19	19385826	19508931	UTR	1749	59569	3.45792e-09	3.94313e-09	0.00922094	0.00754361	7.679e-09	6.82028e-09	7.32025e-09	7.32025e-09
NMR metabolomics	NMR Lipoprotein subclasses (including composition)	Lipoprotein subclasses composition	23482	Total Lipids in Chylomicrons and Extremely Large VLDL	XXL_VLDL_L	FNDC4	2	27491883	27495245	upstream	324	18096	1.08459e-08	4.66609e-08	0.0857129	0.0502424	2.7407e-05	2.87853e-05	5.27688e-08	5.27688e-08
NMR metabolomics	NMR Lipoprotein subclasses (including composition)	Lipoprotein subclasses composition	23482	Total Lipids in Chylomicrons and Extremely Large VLDL	XXL_VLDL_L	IFT172	2	27444371	27489789	upstream	288	7829	4.05849e-08	6.62171e-08	5.43155e-06	1.31175e-06	3.68081e-07	3.12876e-07	1.28753e-07	1.28753e-07
NMR metabolomics	NMR Lipoprotein subclasses (including composition)	Lipoprotein subclasses composition	23482	Total Lipids in Chylomicrons and Extremely Large VLDL	XXL_VLDL_L	SLC22A2	6	160171061	160277638	upstream	290	12493	5.08716e-14	1.23222e-13	7.32983e-09	4.78573e-10	3.39072e-12	2.6718e-12	2.10942e-13	2.10942e-13
NMR metabolomics	NMR Lipoprotein subclasses (including composition)	Lipoprotein subclasses composition	23482	Total Lipids in Chylomicrons and Extremely Large VLDL	XXL_VLDL_L	VPS37D	7	73667825	73672112	upstream	340	11910	1.42931e-17	1.46139e-16	3.77048e-11	1.06111e-12	1.98623e-11	1.63461e-11	7.87589e-17	7.87589e-17
NMR metabolomics	NMR Lipoprotein subclasses (including composition)	Lipoprotein subclasses composition	23482	Total Lipids in Chylomicrons and Extremely Large VLDL	XXL_VLDL_L	TAGLN	11	117199321	117204782	upstream	290	9834	6.21519e-16	1.0853e-15	2.81908e-11	3.18149e-12	4.06732e-14	3.42001e-14	2.44249e-15	2.44249e-15
NMR metabolomics	NMR Lipoprotein subclasses (including composition)	Lipoprotein subclasses composition	23482	Total Lipids in Chylomicrons and Extremely Large VLDL	XXL_VLDL_L	MAP3K4	6	160991727	161117385	downstream	257	6879	5.34623e-12	7.17157e-12	0.0191368	0.0168165	5.27315e-09	5.08714e-09	1.83558e-11	1.83558e-11
NMR metabolomics	NMR Lipoprotein subclasses (including composition)	Lipoprotein subclasses composition	23482	Total Lipids in Chylomicrons and Extremely Large VLDL	XXL_VLDL_L	LPA	6	160531483	160664259	downstream	250	9011	2.92318e-11	3.77726e-11	9.18178e-05	3.50248e-05	9.8062e-10	8.73189e-10	9.54677e-11	9.54677e-11
NMR metabolomics	NMR Lipoprotein subclasses (including composition)	Lipoprotein subclasses composition	23482	Total Lipids in Chylomicrons and Extremely Large VLDL	XXL_VLDL_L	DNAJC30	7	73680969	73683453	downstream	255	9617	8.35313e-11	9.29049e-11	0.000261462	7.32471e-05	4.43412e-10	3.75543e-10	2.16972e-10	2.16972e-10
NMR metabolomics	NMR Lipoprotein subclasses (including composition)	Lipoprotein subclasses composition	23482	Total Lipids in Chylomicrons and Extremely Large VLDL	XXL_VLDL_L	LPL	8	19901717	19967259	downstream	297	10972	5.26394e-10	1.09115e-09	3.03252e-07	4.64966e-08	9.90815e-08	8.30602e-08	2.09562e-09	2.09562e-09
NMR metabolomics	NMR Lipoprotein subclasses (including composition)	Lipoprotein subclasses composition	23482	Total Lipids in Chylomicrons and Extremely Large VLDL	XXL_VLDL_L	APOA5	11	116789367	116792420	downstream	81	5098	9.78409e-68	1.07926e-67	5.84425e-52	1.53364e-55	1.59462e-67	1.49288e-67	1.84867e-67	1.84867e-67
NMR metabolomics	NMR Lipoprotein subclasses (including composition)	Lipoprotein subclasses composition	23482	Total Lipids in Chylomicrons and Extremely Large VLDL	XXL_VLDL_L	BCAM	19	44809059	44821421	downstream	323	13122	3.76669e-12	2.01868e-12	0.000462789	0.000213956	5.30831e-12	4.63948e-12	5.15121e-12	5.15121e-12
NMR metabolomics	NMR Lipoprotein subclasses (including composition)	Lipoprotein subclasses composition	23482	Total Lipids in Chylomicrons and Extremely Large VLDL	XXL_VLDL_L	MAU2	19	19320681	19358755	downstream	277	15383	9.0215e-05	0.000178454	0.155222	0.158801	1.08462e-07	1.06839e-07	3.22642e-07	3.22642e-07
NMR metabolomics	NMR Lipoprotein subclasses (including composition)	Lipoprotein subclasses composition	23482	Total Lipids in Chylomicrons and Extremely Large VLDL	XXL_VLDL_L	ANGPTL3	1	62597487	62606159	promoter_CAGE	139	6800	0.000141564	0.00132837	2.9242e-11	1.35253e-09	2.08326e-26	2.62188e-26	6.96523e-26	6.96523e-26
NMR metabolomics	NMR Lipoprotein subclasses (including composition)	Lipoprotein subclasses composition	23482	Total Lipids in Chylomicrons and Extremely Large VLDL	XXL_VLDL_L	IFT172	2	27444371	27489789	promoter_CAGE	109	9852	7.43711e-11	1.39912e-10	0.772395	0.6042	4.45363e-07	4.01918e-07	2.91288e-10	2.91288e-10
NMR metabolomics	NMR Lipoprotein subclasses (including composition)	Lipoprotein subclasses composition	23482	Total Lipids in Chylomicrons and Extremely Large VLDL	XXL_VLDL_L	MLXIPL	7	73593194	73624543	promoter_CAGE	224	6100	4.00932e-09	4.49356e-09	3.30957e-08	1.04467e-08	7.4924e-09	6.816e-09	6.83308e-09	6.83308e-09
NMR metabolomics	NMR Lipoprotein subclasses (including composition)	Lipoprotein subclasses composition	23482	Total Lipids in Chylomicrons and Extremely Large VLDL	XXL_VLDL_L	APOA5	11	116789367	116792420	promoter_CAGE	36	5123	3.19264e-176	4.0219e-176	1.90605e-159	2.38083e-166	6.6208e-176	6.31413e-176	6.88647e-176	6.88647e-176
NMR metabolomics	NMR Lipoprotein subclasses (including composition)	Lipoprotein subclasses composition	23482	Total Lipids in Chylomicrons and Extremely Large VLDL	XXL_VLDL_L	APOC3	11	116829706	116833072	promoter_CAGE	184	3590	2.61675e-08	8.75799e-08	2.73285e-09	3.50592e-09	8.51204e-23	8.98558e-23	2.62272e-22	2.62272e-22
NMR metabolomics	NMR Lipoprotein subclasses (including composition)	Lipoprotein subclasses composition	23482	Total Lipids in Chylomicrons and Extremely Large VLDL	XXL_VLDL_L	ZPR1	11	116773799	116788050	promoter_CAGE	209	4652	2.35811e-16	2.52592e-16	0.318003	0.209655	1.29868e-15	1.20258e-15	6.66134e-16	6.66134e-16
NMR metabolomics	NMR Lipoprotein subclasses (including composition)	Lipoprotein subclasses composition	23482	Total Lipids in Chylomicrons and Extremely Large VLDL	XXL_VLDL_L	TAGLN	11	117199321	117204782	promoter_CAGE	339	19893	1.50875e-14	3.03687e-14	0.000646219	0.000313845	8.15785e-14	7.10041e-14	4.79616e-14	4.79616e-14
NMR metabolomics	NMR Lipoprotein subclasses (including composition)	Lipoprotein subclasses composition	23482	Total Lipids in Chylomicrons and Extremely Large VLDL	XXL_VLDL_L	ANGPTL3	1	62597487	62606159	promoter_DHS	164	4037	3.79113e-08	3.9077e-07	0.000130069	0.000263296	3.18609e-27	3.48155e-27	9.98183e-27	9.98183e-27
NMR metabolomics	NMR Lipoprotein subclasses (including composition)	Lipoprotein subclasses composition	23482	Total Lipids in Chylomicrons and Extremely Large VLDL	XXL_VLDL_L	CAD	2	27217390	27243943	promoter_DHS	693	25742	2.02942e-12	4.6381e-12	0.58607	0.476112	2.68606e-05	2.32617e-05	8.47034e-12	8.47034e-12
NMR metabolomics	NMR Lipoprotein subclasses (including composition)	Lipoprotein subclasses composition	23482	Total Lipids in Chylomicrons and Extremely Large VLDL	XXL_VLDL_L	IFT172	2	27444371	27489789	promoter_DHS	217	10412	7.42614e-11	1.39813e-10	0.604964	0.475765	4.65275e-07	4.1508e-07	2.90939e-10	2.90939e-10
NMR metabolomics	NMR Lipoprotein subclasses (including composition)	Lipoprotein subclasses composition	23482	Total Lipids in Chylomicrons and Extremely Large VLDL	XXL_VLDL_L	ATRAID	2	27212027	27217178	promoter_DHS	577	20343	1.40432e-09	1.70027e-09	0.0133352	0.00943421	3.05591e-05	2.65054e-05	4.61431e-09	4.61431e-09
NMR metabolomics	NMR Lipoprotein subclasses (including composition)	Lipoprotein subclasses composition	23482	Total Lipids in Chylomicrons and Extremely Large VLDL	XXL_VLDL_L	AGPAT4	6	161129979	161274061	promoter_DHS	917	28653	6.03505e-11	9.22352e-11	0.0208703	0.0184248	2.34063e-06	2.08108e-06	2.18877e-10	2.18877e-10
NMR metabolomics	NMR Lipoprotein subclasses (including composition)	Lipoprotein subclasses composition	23482	Total Lipids in Chylomicrons and Extremely Large VLDL	XXL_VLDL_L	BAZ1B	7	73440398	73522278	promoter_DHS	1138	26689	5.41062e-16	4.40889e-16	0.00487527	0.000910743	2.32799e-15	1.71021e-15	1.22125e-15	1.22125e-15
NMR metabolomics	NMR Lipoprotein subclasses (including composition)	Lipoprotein subclasses composition	23482	Total Lipids in Chylomicrons and Extremely Large VLDL	XXL_VLDL_L	MLXIPL	7	73593194	73624543	promoter_DHS	779	21517.6	1.21411e-14	6.29009e-14	1.0575e-06	1.60355e-07	3.8002e-09	3.45398e-09	6.12843e-14	6.12843e-14
NMR metabolomics	NMR Lipoprotein subclasses (including composition)	Lipoprotein subclasses composition	23482	Total Lipids in Chylomicrons and Extremely Large VLDL	XXL_VLDL_L	APOA5	11	116789367	116792420	promoter_DHS	583	16866	2.58389e-70	1.34769e-69	6.75859e-19	2.79086e-22	5.99912e-67	4.75581e-67	1.29985e-69	1.29985e-69
NMR metabolomics	NMR Lipoprotein subclasses (including composition)	Lipoprotein subclasses composition	23482	Total Lipids in Chylomicrons and Extremely Large VLDL	XXL_VLDL_L	SIDT2	11	117178733	117197445	promoter_DHS	1190	25169	3.63719e-05	0.000354114	0.926491	0.959174	3.01397e-28	3.2913e-28	9.43961e-28	9.43961e-28
NMR metabolomics	NMR Lipoprotein subclasses (including composition)	Lipoprotein subclasses composition	23482	Total Lipids in Chylomicrons and Extremely Large VLDL	XXL_VLDL_L	APOA1	11	116835751	116837950	promoter_DHS	1041	18633	0.00880335	0.0272975	0.345103	0.344298	5.31279e-25	5.94016e-25	1.6827e-24	1.6827e-24
NMR metabolomics	NMR Lipoprotein subclasses (including composition)	Lipoprotein subclasses composition	23482	Total Lipids in Chylomicrons and Extremely Large VLDL	XXL_VLDL_L	APOC3	11	116829706	116833072	promoter_DHS	836	15202	7.3546e-10	3.13098e-09	0.000235593	0.000263928	3.48971e-22	3.70667e-22	1.07848e-21	1.07848e-21
NMR metabolomics	NMR Lipoprotein subclasses (including composition)	Lipoprotein subclasses composition	23482	Total Lipids in Chylomicrons and Extremely Large VLDL	XXL_VLDL_L	TAGLN	11	117199321	117204782	promoter_DHS	798	23962	1.39064e-17	4.59131e-17	0.0754898	0.0383736	5.60798e-14	5.15184e-14	6.40157e-17	6.40157e-17
NMR metabolomics	NMR Lipoprotein subclasses (including composition)	Lipoprotein subclasses composition	23482	Total Lipids in Chylomicrons and Extremely Large VLDL	XXL_VLDL_L	ZPR1	11	116773799	116788050	promoter_DHS	619	9832	1.28661e-16	1.42467e-16	0.216538	0.159011	2.68276e-15	2.4532e-15	4.44089e-16	4.44089e-16
NMR metabolomics	NMR Lipoprotein subclasses (including composition)	Lipoprotein subclasses composition	23482	Total Lipids in Chylomicrons and Extremely Large VLDL	XXL_VLDL_L	SIK3	11	116843402	117098437	promoter_DHS	662	18540	0.00206764	0.0036365	0.656103	0.767303	9.6465e-14	1.1111e-13	3.09863e-13	3.09863e-13
NMR metabolomics	NMR Lipoprotein subclasses (including composition)	Lipoprotein subclasses composition	23482	Total Lipids in Chylomicrons and Extremely Large VLDL	XXL_VLDL_L	PCSK7	11	117204337	117232525	promoter_DHS	619	12372	6.06515e-05	0.000235812	0.540235	0.511551	7.99e-09	8.28221e-09	2.43984e-08	2.43984e-08
NMR metabolomics	NMR Lipoprotein subclasses (including composition)	Lipoprotein subclasses composition	23482	Total Lipids in Chylomicrons and Extremely Large VLDL	XXL_VLDL_L	PRAM1	19	8490056	8503112	promoter_DHS	646	24763	6.08826e-20	8.77777e-18	0.0132085	0.00710383	3.339e-25	3.00797e-25	9.49454e-25	9.49454e-25
NMR metabolomics	NMR Lipoprotein subclasses (including composition)	Lipoprotein subclasses composition	23482	Total Lipids in Chylomicrons and Extremely Large VLDL	XXL_VLDL_L	IGSF23	19	44613630	44636781	promoter_DHS	723	17268	2.79179e-15	2.11526e-15	0.00142654	0.000462257	5.38061e-15	4.42476e-15	4.88498e-15	4.88498e-15
NMR metabolomics	NMR Lipoprotein subclasses (including composition)	Lipoprotein subclasses composition	23482	Total Lipids in Chylomicrons and Extremely Large VLDL	XXL_VLDL_L	RELB	19	45001430	45038198	promoter_DHS	675	12715	1.69891e-13	1.54325e-13	0.0131165	0.00883998	4.15503e-13	3.76512e-13	3.44169e-13	3.44169e-13
NMR metabolomics	NMR Lipoprotein subclasses (including composition)	Lipoprotein subclasses composition	23482	Total Lipids in Chylomicrons and Extremely Large VLDL	XXL_VLDL_L	ANGPTL8	19	11237450	11241943	promoter_DHS	158	4660	0.0253698	0.0293929	0.330591	0.354146	7.19985e-09	7.42235e-09	2.19282e-08	2.19282e-08
NMR metabolomics	NMR Lipoprotein subclasses (including composition)	Lipoprotein subclasses composition	23482	Total Lipids in Chylomicrons and Extremely Large VLDL	XXL_VLDL_L	IFT172	2	27444371	27489789	enhancer_CAGE	567	15054	7.61333e-11	1.41613e-10	0.504773	0.405596	7.11446e-07	5.81364e-07	2.97037e-10	2.97037e-10
NMR metabolomics	NMR Lipoprotein subclasses (including composition)	Lipoprotein subclasses composition	23482	Total Lipids in Chylomicrons and Extremely Large VLDL	XXL_VLDL_L	IGF2R	6	159969099	160113507	enhancer_CAGE	843	29181	1.11427e-11	8.68518e-11	0.000926588	0.000433139	4.15101e-10	3.89226e-10	5.64778e-11	5.64778e-11
NMR metabolomics	NMR Lipoprotein subclasses (including composition)	Lipoprotein subclasses composition	23482	Total Lipids in Chylomicrons and Extremely Large VLDL	XXL_VLDL_L	STX1A	7	73699206	73719672	enhancer_CAGE	170	10594	7.9701e-12	2.69685e-11	0.00500227	0.00418094	3.63353e-12	3.61027e-12	8.39462e-12	8.39462e-12
NMR metabolomics	NMR Lipoprotein subclasses (including composition)	Lipoprotein subclasses composition	23482	Total Lipids in Chylomicrons and Extremely Large VLDL	XXL_VLDL_L	MLXIPL	7	73593194	73624543	enhancer_CAGE	303	8301	3.04873e-09	3.57294e-09	5.19118e-07	1.06927e-07	1.08196e-08	9.27435e-09	7.32231e-09	7.32231e-09
NMR metabolomics	NMR Lipoprotein subclasses (including composition)	Lipoprotein subclasses composition	23482	Total Lipids in Chylomicrons and Extremely Large VLDL	XXL_VLDL_L	TRIM50	7	73312539	73328082	enhancer_CAGE	43	4203	1.07947e-07	1.07008e-07	1.09508e-06	6.18805e-07	1.11656e-07	1.07226e-07	1.52206e-07	1.52206e-07
NMR metabolomics	NMR Lipoprotein subclasses (including composition)	Lipoprotein subclasses composition	23482	Total Lipids in Chylomicrons and Extremely Large VLDL	XXL_VLDL_L	APOA5	11	116789367	116792420	enhancer_CAGE	32	4896	6.50738e-176	6.52387e-176	1.93578e-155	1.01902e-161	6.22922e-176	6.04828e-176	9.48129e-176	9.48129e-176
NMR metabolomics	NMR Lipoprotein subclasses (including composition)	Lipoprotein subclasses composition	23482	Total Lipids in Chylomicrons and Extremely Large VLDL	XXL_VLDL_L	APOA1	11	116835751	116837950	enhancer_CAGE	1094	27362	3.25524e-07	5.53028e-06	0.107653	0.0866656	6.16483e-22	6.91635e-22	1.9557e-21	1.9557e-21
NMR metabolomics	NMR Lipoprotein subclasses (including composition)	Lipoprotein subclasses composition	23482	Total Lipids in Chylomicrons and Extremely Large VLDL	XXL_VLDL_L	SIDT2	11	117178733	117197445	enhancer_CAGE	432	11128	2.52079e-18	3.50054e-18	6.54026e-07	3.09239e-08	2.29994e-17	1.86025e-17	7.69619e-18	7.69619e-18
NMR metabolomics	NMR Lipoprotein subclasses (including composition)	Lipoprotein subclasses composition	23482	Total Lipids in Chylomicrons and Extremely Large VLDL	XXL_VLDL_L	ZPR1	11	116773799	116788050	enhancer_CAGE	197	4141	3.09356e-16	3.24634e-16	0.122557	0.0699048	1.14577e-15	1.06377e-15	8.88178e-16	8.88178e-16
NMR metabolomics	NMR Lipoprotein subclasses (including composition)	Lipoprotein subclasses composition	23482	Total Lipids in Chylomicrons and Extremely Large VLDL	XXL_VLDL_L	TAGLN	11	117199321	117204782	enhancer_CAGE	920	34175	2.22414e-16	8.84238e-16	0.00612198	0.00337623	1.42361e-13	1.19589e-13	1.11022e-15	1.11022e-15
NMR metabolomics	NMR Lipoprotein subclasses (including composition)	Lipoprotein subclasses composition	23482	Total Lipids in Chylomicrons and Extremely Large VLDL	XXL_VLDL_L	IFT172	2	27444371	27489789	enhancer_DHS	1954	50030	4.9501e-12	1.14368e-11	0.250084	0.350012	2.38795e-06	1.92288e-06	2.07286e-11	2.07286e-11
NMR metabolomics	NMR Lipoprotein subclasses (including composition)	Lipoprotein subclasses composition	23482	Total Lipids in Chylomicrons and Extremely Large VLDL	XXL_VLDL_L	RBKS	2	27781364	27891098	enhancer_DHS	1003	31767.2	1.28945e-08	9.15093e-08	3.78621e-10	1.21095e-10	0.000183215	0.000170823	5.4607e-10	5.4607e-10
NMR metabolomics	NMR Lipoprotein subclasses (including composition)	Lipoprotein subclasses composition	23482	Total Lipids in Chylomicrons and Extremely Large VLDL	XXL_VLDL_L	KHK	2	27086747	27100772	enhancer_DHS	5020	124925	2.71935e-10	7.31045e-10	1.91103e-08	6.77186e-09	9.84262e-07	7.84999e-07	1.14339e-09	1.14339e-09
NMR metabolomics	NMR Lipoprotein subclasses (including composition)	Lipoprotein subclasses composition	23482	Total Lipids in Chylomicrons and Extremely Large VLDL	XXL_VLDL_L	CAD	2	27217390	27243943	enhancer_DHS	2154	50914	2.059e-07	9.07895e-09	0.0298256	0.012275	6.1982e-05	4.74242e-05	5.21563e-08	5.21563e-08
NMR metabolomics	NMR Lipoprotein subclasses (including composition)	Lipoprotein subclasses composition	23482	Total Lipids in Chylomicrons and Extremely Large VLDL	XXL_VLDL_L	MAPRE3	2	26970612	27027196	enhancer_DHS	814	24815	4.86328e-08	1.29563e-07	0.0576926	0.0940223	5.13612e-05	4.02158e-05	2.11828e-07	2.11828e-07
NMR metabolomics	NMR Lipoprotein subclasses (including composition)	Lipoprotein subclasses composition	23482	Total Lipids in Chylomicrons and Extremely Large VLDL	XXL_VLDL_L	FOSL2	2	28392448	28417312	enhancer_DHS	7892	220704	1.36813e-07	9.11648e-08	0.747144	0.734202	4.24169e-06	3.47293e-06	3.19114e-07	3.19114e-07
NMR metabolomics	NMR Lipoprotein subclasses (including composition)	Lipoprotein subclasses composition	23482	Total Lipids in Chylomicrons and Extremely Large VLDL	XXL_VLDL_L	SLC22A3	6	160348268	160452581	enhancer_DHS	4670	117743	1.41358e-71	3.90169e-76	1.25337e-05	1.07909e-05	3.40931e-47	3.46933e-47	2.34095e-75	2.34095e-75
NMR metabolomics	NMR Lipoprotein subclasses (including composition)	Lipoprotein subclasses composition	23482	Total Lipids in Chylomicrons and Extremely Large VLDL	XXL_VLDL_L	MAP3K4	6	160991727	161117385	enhancer_DHS	4502	150760	1.37987e-11	9.15058e-11	0.00167063	0.00216799	2.23428e-25	1.99595e-25	6.32521e-25	6.32521e-25
NMR metabolomics	NMR Lipoprotein subclasses (including composition)	Lipoprotein subclasses composition	23482	Total Lipids in Chylomicrons and Extremely Large VLDL	XXL_VLDL_L	AGPAT4	6	161129979	161274061	enhancer_DHS	5647	148661	5.57619e-15	2.62814e-12	0.00508503	0.00639231	1.26955e-08	1.36467e-08	3.35287e-14	3.35287e-14
NMR metabolomics	NMR Lipoprotein subclasses (including composition)	Lipoprotein subclasses composition	23482	Total Lipids in Chylomicrons and Extremely Large VLDL	XXL_VLDL_L	IGF2R	6	159969099	160113507	enhancer_DHS	4302	115340	1.79912e-14	2.59294e-14	0.18983	0.224896	1.63235e-09	1.50753e-09	6.37268e-14	6.37268e-14
NMR metabolomics	NMR Lipoprotein subclasses (including composition)	Lipoprotein subclasses composition	23482	Total Lipids in Chylomicrons and Extremely Large VLDL	XXL_VLDL_L	SLC22A1	6	160121789	160158718	enhancer_DHS	2465	76390	9.16743e-10	1.7843e-07	0.438652	0.488634	6.47002e-08	6.39023e-08	5.32138e-09	5.32138e-09
NMR metabolomics	NMR Lipoprotein subclasses (including composition)	Lipoprotein subclasses composition	23482	Total Lipids in Chylomicrons and Extremely Large VLDL	XXL_VLDL_L	BAZ1B	7	73440398	73522278	enhancer_DHS	1395	34439	3.8464e-17	6.53934e-17	0.000179551	2.68041e-05	3.08834e-15	2.21666e-15	1.42645e-16	1.42645e-16
NMR metabolomics	NMR Lipoprotein subclasses (including composition)	Lipoprotein subclasses composition	23482	Total Lipids in Chylomicrons and Extremely Large VLDL	XXL_VLDL_L	TYW1B	7	72558744	72828198	enhancer_DHS	3448	94429.1	1.38457e-12	9.91238e-14	0.942477	0.939689	1.72042e-11	1.28807e-11	5.4845e-13	5.4845e-13
NMR metabolomics	NMR Lipoprotein subclasses (including composition)	Lipoprotein subclasses composition	23482	Total Lipids in Chylomicrons and Extremely Large VLDL	XXL_VLDL_L	MLXIPL	7	73593194	73624543	enhancer_DHS	2068	47651.1	1.87055e-12	5.36556e-12	0.0483688	0.0284703	6.88193e-08	5.25805e-08	8.32179e-12	8.32179e-12
NMR metabolomics	NMR Lipoprotein subclasses (including composition)	Lipoprotein subclasses composition	23482	Total Lipids in Chylomicrons and Extremely Large VLDL	XXL_VLDL_L	TRIM50	7	73312539	73328082	enhancer_DHS	354	12323	3.37474e-08	2.91198e-08	1.88332e-08	7.52746e-09	3.44862e-07	3.01875e-07	2.34256e-08	2.34256e-08
NMR metabolomics	NMR Lipoprotein subclasses (including composition)	Lipoprotein subclasses composition	23482	Total Lipids in Chylomicrons and Extremely Large VLDL	XXL_VLDL_L	APOA1	11	116835751	116837950	enhancer_DHS	6659	137574	1.93554e-51	1.92232e-42	0.409491	0.276539	3.05283e-28	2.53236e-28	1.16132e-50	1.16132e-50
NMR metabolomics	NMR Lipoprotein subclasses (including composition)	Lipoprotein subclasses composition	23482	Total Lipids in Chylomicrons and Extremely Large VLDL	XXL_VLDL_L	SIDT2	11	117178733	117197445	enhancer_DHS	1256	27329	1.13647e-28	4.55335e-26	3.34308e-08	2.05496e-09	3.24756e-28	3.57974e-28	4.08334e-28	4.08334e-28
NMR metabolomics	NMR Lipoprotein subclasses (including composition)	Lipoprotein subclasses composition	23482	Total Lipids in Chylomicrons and Extremely Large VLDL	XXL_VLDL_L	TAGLN	11	117199321	117204782	enhancer_DHS	2024	58592	1.15324e-28	1.63392e-26	0.00201576	0.00094306	1.34084e-13	1.22338e-13	6.87096e-28	6.87096e-28
NMR metabolomics	NMR Lipoprotein subclasses (including composition)	Lipoprotein subclasses composition	23482	Total Lipids in Chylomicrons and Extremely Large VLDL	XXL_VLDL_L	CEP164	11	117314557	117413268	enhancer_DHS	838	31440	1.75197e-17	9.41549e-19	0.00014418	1.46129e-05	2.11031e-18	1.64808e-18	2.72753e-18	2.72753e-18
NMR metabolomics	NMR Lipoprotein subclasses (including composition)	Lipoprotein subclasses composition	23482	Total Lipids in Chylomicrons and Extremely Large VLDL	XXL_VLDL_L	SIK3	11	116843402	117098437	enhancer_DHS	2546	67043	8.08517e-17	5.53595e-15	0.108732	0.0579744	3.35774e-13	3.81884e-13	4.44089e-16	4.44089e-16
NMR metabolomics	NMR Lipoprotein subclasses (including composition)	Lipoprotein subclasses composition	23482	Total Lipids in Chylomicrons and Extremely Large VLDL	XXL_VLDL_L	ZPR1	11	116773799	116788050	enhancer_DHS	412	7320	3.15298e-16	3.27599e-16	0.0299478	0.017538	2.00541e-15	1.84465e-15	8.88178e-16	8.88178e-16
NMR metabolomics	NMR Lipoprotein subclasses (including composition)	Lipoprotein subclasses composition	23482	Total Lipids in Chylomicrons and Extremely Large VLDL	XXL_VLDL_L	APOA5	11	116789367	116792420	enhancer_DHS	449	9387	0.000146417	0.000221355	0.679698	0.642633	9.6433e-11	1.03438e-10	2.99439e-10	2.99439e-10
NMR metabolomics	NMR Lipoprotein subclasses (including composition)	Lipoprotein subclasses composition	23482	Total Lipids in Chylomicrons and Extremely Large VLDL	XXL_VLDL_L	MPZL3	11	118226690	118252350	enhancer_DHS	1238	22218	0.0547466	0.0571774	0.355916	0.302047	1.50269e-08	1.68409e-08	4.76467e-08	4.76467e-08
NMR metabolomics	NMR Lipoprotein subclasses (including composition)	Lipoprotein subclasses composition	23482	Total Lipids in Chylomicrons and Extremely Large VLDL	XXL_VLDL_L	RNF214	11	117232625	117286445	enhancer_DHS	1334	30289	0.000160155	0.000791383	0.740626	0.788426	1.96958e-08	2.06964e-08	6.05466e-08	6.05466e-08
NMR metabolomics	NMR Lipoprotein subclasses (including composition)	Lipoprotein subclasses composition	23482	Total Lipids in Chylomicrons and Extremely Large VLDL	XXL_VLDL_L	IGSF23	19	44613630	44636781	enhancer_DHS	604	11866	1.38547e-15	1.2461e-15	0.00272033	0.00064964	3.62038e-15	2.97274e-15	2.88658e-15	2.88658e-15
NMR metabolomics	NMR Lipoprotein subclasses (including composition)	Lipoprotein subclasses composition	23482	Total Lipids in Chylomicrons and Extremely Large VLDL	XXL_VLDL_L	RELB	19	45001430	45038198	enhancer_DHS	1562	32483	7.12874e-12	3.13481e-10	0.464745	0.325738	9.60809e-13	9.65249e-13	2.7025e-12	2.7025e-12
NMR metabolomics	NMR Lipoprotein subclasses (including composition)	Lipoprotein subclasses composition	23482	Total Lipids in Chylomicrons and Extremely Large VLDL	XXL_VLDL_L	ZNF558	19	8806170	8832328	enhancer_DHS	1379	37142	4.59717e-06	2.64975e-05	0.00702333	0.00539849	2.44869e-09	2.33842e-09	7.17465e-09	7.17465e-09
NMR metabolomics	NMR Lipoprotein subclasses (including composition)	Lipoprotein subclasses composition	23482	Total Lipids in Chylomicrons and Extremely Large VLDL	XXL_VLDL_L	NDUFA13	19	19515736	19529054	enhancer_DHS	5017	134382	8.90041e-08	9.0112e-09	0.0512743	0.0345315	4.03916e-08	3.4003e-08	3.40184e-08	3.40184e-08
NMR metabolomics	NMR Lipoprotein subclasses (including composition)	Lipoprotein subclasses composition	23482	Total Lipids in Chylomicrons and Extremely Large VLDL	XXL_VLDL_L	CCDC97	19	41310189	41324883	enhancer_DHS	2322	54437	2.51181e-06	2.74545e-06	0.0120864	0.0040626	2.44441e-08	1.98808e-08	6.52371e-08	6.52371e-08
NMR metabolomics	NMR Lipoprotein subclasses (including composition)	Lipoprotein subclasses composition	23482	Total Lipids in Chylomicrons and Extremely Large VLDL	XXL_VLDL_L	RN7SL431P	1	154166259	154166545	ncRNA	69	3667	2.50643e-07	2.57131e-07	8.33611e-07	4.65409e-07	3.41986e-07	3.24122e-07	3.481e-07	3.481e-07
NMR metabolomics	NMR Lipoprotein subclasses (including composition)	Lipoprotein subclasses composition	23482	Total Lipids in Chylomicrons and Extremely Large VLDL	XXL_VLDL_L	GTF3C2-AS1	2	27335542	27337823	ncRNA	663	16266	3.16418e-08	5.97667e-08	0.00302425	0.000684301	2.64201e-06	2.04156e-06	1.21937e-07	1.21937e-07
NMR metabolomics	NMR Lipoprotein subclasses (including composition)	Lipoprotein subclasses composition	23482	Total Lipids in Chylomicrons and Extremely Large VLDL	XXL_VLDL_L	AIRN	6	160003298	160007664	ncRNA	1353	38209	2.45817e-12	4.28118e-11	0.0257537	0.023625	4.31003e-12	3.58049e-12	6.37312e-12	6.37312e-12
NMR metabolomics	NMR Lipoprotein subclasses (including composition)	Lipoprotein subclasses composition	23482	Total Lipids in Chylomicrons and Extremely Large VLDL	XXL_VLDL_L	AGPAT4-IT1	6	161160108	161161981	ncRNA	528	11265	1.97148e-11	3.12544e-11	0.000844562	0.000406288	3.53625e-09	3.09652e-09	7.20075e-11	7.20075e-11
NMR metabolomics	NMR Lipoprotein subclasses (including composition)	Lipoprotein subclasses composition	23482	Total Lipids in Chylomicrons and Extremely Large VLDL	XXL_VLDL_L	BACE1-AS	11	117290875	117293571	ncRNA	1055	17067	6.43081e-07	1.13132e-06	0.0865722	0.0509565	2.8419e-05	2.32912e-05	2.3837e-06	2.3837e-06
NMR metabolomics	NMR Lipoprotein subclasses (including composition)	Lipoprotein subclasses composition	23482	Total Lipids in Chylomicrons and Extremely Large VLDL	XXL_VLDL_L	CCND2-AS1	12	4248765	4249175	ncRNA	1045	28290	8.84511e-07	4.62126e-07	0.453407	0.329469	1.04981e-06	8.137e-07	1.09569e-06	1.09569e-06
NMR metabolomics	NMR Lipoprotein subclasses (including composition)	Lipoprotein subclasses	23483	Phospholipids in Chylomicrons and Extremely Large VLDL	XXL_VLDL_PL	CGREF1	2	27098889	27119115	UTR	667	21229	2.16728e-07	2.05693e-06	7.14703e-08	3.02032e-08	0.000185219	0.000193342	1.14917e-07	1.14917e-07
NMR metabolomics	NMR Lipoprotein subclasses (including composition)	Lipoprotein subclasses	23483	Phospholipids in Chylomicrons and Extremely Large VLDL	XXL_VLDL_PL	PLG	6	160702238	160753315	UTR	213	9835	2.49604e-21	2.58424e-21	1.60492e-09	7.57799e-11	6.93794e-21	5.87356e-21	5.44472e-21	5.44472e-21
NMR metabolomics	NMR Lipoprotein subclasses (including composition)	Lipoprotein subclasses	23483	Phospholipids in Chylomicrons and Extremely Large VLDL	XXL_VLDL_PL	IGF2R	6	159969099	160113507	UTR	1893	53683	2.09572e-17	1.18166e-16	0.802947	0.974974	2.63371e-09	2.10781e-09	1.11249e-16	1.11249e-16
NMR metabolomics	NMR Lipoprotein subclasses (including composition)	Lipoprotein subclasses	23483	Phospholipids in Chylomicrons and Extremely Large VLDL	XXL_VLDL_PL	WTAP	6	159725585	159756319	UTR	1218	30960	1.26012e-10	4.73996e-11	0.134057	0.12203	1.31681e-12	1.03663e-12	3.4226e-12	3.4226e-12
NMR metabolomics	NMR Lipoprotein subclasses (including composition)	Lipoprotein subclasses	23483	Phospholipids in Chylomicrons and Extremely Large VLDL	XXL_VLDL_PL	MLXIPL	7	73593194	73624543	UTR	262	5182	1.33563e-14	1.27063e-14	8.65974e-09	1.94558e-09	1.9805e-14	1.80403e-14	2.30926e-14	2.30926e-14
NMR metabolomics	NMR Lipoprotein subclasses (including composition)	Lipoprotein subclasses	23483	Phospholipids in Chylomicrons and Extremely Large VLDL	XXL_VLDL_PL	APOA5	11	116789367	116792420	UTR	212	8542	3.68089e-192	3.38869e-192	1.16357e-93	6.74263e-110	5.26104e-192	4.46316e-192	6.11679e-192	6.11679e-192
NMR metabolomics	NMR Lipoprotein subclasses (including composition)	Lipoprotein subclasses	23483	Phospholipids in Chylomicrons and Extremely Large VLDL	XXL_VLDL_PL	ZPR1	11	116773799	116788050	UTR	1110	24029	1.14718e-72	3.71788e-72	4.09213e-11	6.84224e-15	2.95133e-70	2.15434e-70	5.22327e-72	5.22327e-72
NMR metabolomics	NMR Lipoprotein subclasses (including composition)	Lipoprotein subclasses	23483	Phospholipids in Chylomicrons and Extremely Large VLDL	XXL_VLDL_PL	BACE1	11	117285207	117316259	UTR	1006	27186	9.02717e-67	1.20437e-66	4.12168e-09	5.36549e-12	6.84676e-65	5.02604e-65	3.0417e-66	3.0417e-66
NMR metabolomics	NMR Lipoprotein subclasses (including composition)	Lipoprotein subclasses	23483	Phospholipids in Chylomicrons and Extremely Large VLDL	XXL_VLDL_PL	SIDT2	11	117178733	117197445	UTR	812	17658	0.00161736	0.00700315	0.106785	0.121988	3.80285e-32	4.15071e-32	1.19075e-31	1.19075e-31
NMR metabolomics	NMR Lipoprotein subclasses (including composition)	Lipoprotein subclasses	23483	Phospholipids in Chylomicrons and Extremely Large VLDL	XXL_VLDL_PL	PAFAH1B2	11	117144267	117176894	UTR	1534	40669	5.49744e-17	2.06802e-15	0.111114	0.106634	2.06216e-12	1.90443e-12	3.33067e-16	3.33067e-16
NMR metabolomics	NMR Lipoprotein subclasses (including composition)	Lipoprotein subclasses	23483	Phospholipids in Chylomicrons and Extremely Large VLDL	XXL_VLDL_PL	TAGLN	11	117199321	117204782	UTR	505	15477	0.0868316	0.123033	0.170372	0.177884	7.65947e-16	8.68645e-16	2.66454e-15	2.66454e-15
NMR metabolomics	NMR Lipoprotein subclasses (including composition)	Lipoprotein subclasses	23483	Phospholipids in Chylomicrons and Extremely Large VLDL	XXL_VLDL_PL	APOC3	11	116829706	116833072	UTR	116	7458	5.5649e-06	1.40353e-05	0.000132414	8.45317e-05	3.88909e-12	4.66403e-12	1.27245e-11	1.27245e-11
NMR metabolomics	NMR Lipoprotein subclasses (including composition)	Lipoprotein subclasses	23483	Phospholipids in Chylomicrons and Extremely Large VLDL	XXL_VLDL_PL	PCSK7	11	117204337	117232525	UTR	571	13274	3.08239e-06	1.22554e-05	0.560106	0.529333	1.18548e-09	1.28002e-09	3.6919e-09	3.6919e-09
NMR metabolomics	NMR Lipoprotein subclasses (including composition)	Lipoprotein subclasses	23483	Phospholipids in Chylomicrons and Extremely Large VLDL	XXL_VLDL_PL	FADS1	11	61799625	61829318	UTR	1657	38330	1.08815e-08	9.13715e-08	3.53767e-07	7.17461e-08	0.000144458	0.00013524	5.01577e-08	5.01577e-08
NMR metabolomics	NMR Lipoprotein subclasses (including composition)	Lipoprotein subclasses	23483	Phospholipids in Chylomicrons and Extremely Large VLDL	XXL_VLDL_PL	BUD13	11	116748170	116772988	UTR	89	9071	2.17998e-08	4.45245e-08	7.70744e-06	2.35684e-06	5.59465e-07	4.70381e-07	8.24189e-08	8.24189e-08
NMR metabolomics	NMR Lipoprotein subclasses (including composition)	Lipoprotein subclasses	23483	Phospholipids in Chylomicrons and Extremely Large VLDL	XXL_VLDL_PL	FRMD5	15	43870761	44195252	UTR	1165	44119	8.74282e-12	2.9794e-11	0.0767612	0.0901124	1.62332e-22	1.50437e-22	4.68475e-22	4.68475e-22
NMR metabolomics	NMR Lipoprotein subclasses (including composition)	Lipoprotein subclasses	23483	Phospholipids in Chylomicrons and Extremely Large VLDL	XXL_VLDL_PL	MAU2	19	19320681	19358755	UTR	922	29041	4.41133e-07	1.28487e-06	0.166228	0.128065	1.14119e-08	9.96832e-09	3.14151e-08	3.14151e-08
NMR metabolomics	NMR Lipoprotein subclasses (including composition)	Lipoprotein subclasses	23483	Phospholipids in Chylomicrons and Extremely Large VLDL	XXL_VLDL_PL	GATAD2A	19	19385826	19508931	UTR	1755	59713	2.66062e-08	2.98711e-08	0.00496658	0.00395301	3.73041e-08	3.31413e-08	4.68591e-08	4.68591e-08
NMR metabolomics	NMR Lipoprotein subclasses (including composition)	Lipoprotein subclasses	23483	Phospholipids in Chylomicrons and Extremely Large VLDL	XXL_VLDL_PL	FNDC4	2	27491883	27495245	upstream	324	18130	2.49719e-09	1.13733e-08	0.0798917	0.0460238	3.15319e-05	3.19447e-05	1.2284e-08	1.2284e-08
NMR metabolomics	NMR Lipoprotein subclasses (including composition)	Lipoprotein subclasses	23483	Phospholipids in Chylomicrons and Extremely Large VLDL	XXL_VLDL_PL	IFT172	2	27444371	27489789	upstream	288	7845	1.3867e-08	2.30395e-08	1.46587e-06	3.31635e-07	1.33997e-07	1.13847e-07	4.4293e-08	4.4293e-08
NMR metabolomics	NMR Lipoprotein subclasses (including composition)	Lipoprotein subclasses	23483	Phospholipids in Chylomicrons and Extremely Large VLDL	XXL_VLDL_PL	SLC22A2	6	160171061	160277638	upstream	290	12522	3.8531e-12	8.63236e-12	6.06773e-08	5.9551e-09	1.95573e-10	1.54107e-10	1.54974e-11	1.54974e-11
NMR metabolomics	NMR Lipoprotein subclasses (including composition)	Lipoprotein subclasses	23483	Phospholipids in Chylomicrons and Extremely Large VLDL	XXL_VLDL_PL	VPS37D	7	73667825	73672112	upstream	340	11935	4.28903e-19	5.69562e-18	1.24767e-12	2.65519e-14	2.58945e-12	2.13232e-12	2.39317e-18	2.39317e-18
NMR metabolomics	NMR Lipoprotein subclasses (including composition)	Lipoprotein subclasses	23483	Phospholipids in Chylomicrons and Extremely Large VLDL	XXL_VLDL_PL	TAGLN	11	117199321	117204782	upstream	290	9861	3.94787e-18	7.98519e-18	5.98551e-13	4.92112e-14	5.35481e-16	4.50247e-16	1.56855e-17	1.56855e-17
NMR metabolomics	NMR Lipoprotein subclasses (including composition)	Lipoprotein subclasses	23483	Phospholipids in Chylomicrons and Extremely Large VLDL	XXL_VLDL_PL	MAP3K4	6	160991727	161117385	downstream	257	6895	6.78681e-11	8.34401e-11	0.0277849	0.0246697	1.08594e-08	1.04765e-08	2.22993e-10	2.22993e-10
NMR metabolomics	NMR Lipoprotein subclasses (including composition)	Lipoprotein subclasses	23483	Phospholipids in Chylomicrons and Extremely Large VLDL	XXL_VLDL_PL	LPA	6	160531483	160664259	downstream	251	9030	2.75306e-10	3.51175e-10	0.000281413	0.000118238	8.28342e-09	7.37587e-09	8.90708e-10	8.90708e-10
NMR metabolomics	NMR Lipoprotein subclasses (including composition)	Lipoprotein subclasses	23483	Phospholipids in Chylomicrons and Extremely Large VLDL	XXL_VLDL_PL	DNAJC30	7	73680969	73683453	downstream	256	9639	3.66304e-12	4.16936e-12	6.37105e-05	1.48891e-05	2.16597e-11	1.83392e-11	9.77929e-12	9.77929e-12
NMR metabolomics	NMR Lipoprotein subclasses (including composition)	Lipoprotein subclasses	23483	Phospholipids in Chylomicrons and Extremely Large VLDL	XXL_VLDL_PL	LPL	8	19901717	19967259	downstream	297	11005	3.24868e-11	7.16748e-11	3.78087e-08	4.54778e-09	8.44267e-09	7.0777e-09	1.32627e-10	1.32627e-10
NMR metabolomics	NMR Lipoprotein subclasses (including composition)	Lipoprotein subclasses	23483	Phospholipids in Chylomicrons and Extremely Large VLDL	XXL_VLDL_PL	APOA5	11	116789367	116792420	downstream	81	5118	7.36828e-75	8.18128e-75	1.9651e-57	2.13409e-61	1.2341e-74	1.15523e-74	1.40997e-74	1.40997e-74
NMR metabolomics	NMR Lipoprotein subclasses (including composition)	Lipoprotein subclasses	23483	Phospholipids in Chylomicrons and Extremely Large VLDL	XXL_VLDL_PL	BCAM	19	44809059	44821421	downstream	323	13166	5.58752e-19	2.87922e-19	0.000120765	4.14196e-05	5.3574e-19	4.68135e-19	6.47558e-19	6.47558e-19
NMR metabolomics	NMR Lipoprotein subclasses (including composition)	Lipoprotein subclasses	23483	Phospholipids in Chylomicrons and Extremely Large VLDL	XXL_VLDL_PL	ANGPTL3	1	62597487	62606159	promoter_CAGE	142	6818	0.00012088	0.00121933	3.32874e-11	1.64193e-09	5.58056e-27	7.02375e-27	1.86586e-26	1.86586e-26
NMR metabolomics	NMR Lipoprotein subclasses (including composition)	Lipoprotein subclasses	23483	Phospholipids in Chylomicrons and Extremely Large VLDL	XXL_VLDL_PL	IFT172	2	27444371	27489789	promoter_CAGE	109	9877	2.53064e-11	4.77071e-11	0.637753	0.486383	1.64494e-07	1.48266e-07	9.91904e-11	9.91904e-11
NMR metabolomics	NMR Lipoprotein subclasses (including composition)	Lipoprotein subclasses	23483	Phospholipids in Chylomicrons and Extremely Large VLDL	XXL_VLDL_PL	SNX17	2	27370496	27377533	promoter_CAGE	247	16373	3.19346e-08	7.13979e-08	0.0112087	0.00512122	0.000513132	0.000480583	1.32379e-07	1.32379e-07
NMR metabolomics	NMR Lipoprotein subclasses (including composition)	Lipoprotein subclasses	23483	Phospholipids in Chylomicrons and Extremely Large VLDL	XXL_VLDL_PL	MLXIPL	7	73593194	73624543	promoter_CAGE	224	6121	4.39568e-10	4.9201e-10	8.14641e-09	2.11386e-09	8.14862e-10	7.41282e-10	8.02195e-10	8.02195e-10
NMR metabolomics	NMR Lipoprotein subclasses (including composition)	Lipoprotein subclasses	23483	Phospholipids in Chylomicrons and Extremely Large VLDL	XXL_VLDL_PL	APOA5	11	116789367	116792420	promoter_CAGE	36	5139	1.26389e-192	1.64226e-192	3.13321e-174	8.57449e-182	2.88355e-192	2.74978e-192	2.84281e-192	2.84281e-192
NMR metabolomics	NMR Lipoprotein subclasses (including composition)	Lipoprotein subclasses	23483	Phospholipids in Chylomicrons and Extremely Large VLDL	XXL_VLDL_PL	APOC3	11	116829706	116833072	promoter_CAGE	185	3597	1.61822e-09	6.34115e-09	2.03509e-10	2.60325e-10	5.83569e-26	6.15962e-26	1.79798e-25	1.79798e-25
NMR metabolomics	NMR Lipoprotein subclasses (including composition)	Lipoprotein subclasses	23483	Phospholipids in Chylomicrons and Extremely Large VLDL	XXL_VLDL_PL	ZPR1	11	116773799	116788050	promoter_CAGE	210	4660	2.87913e-18	3.16595e-18	0.325386	0.208515	2.06095e-17	1.90838e-17	7.85227e-18	7.85227e-18
NMR metabolomics	NMR Lipoprotein subclasses (including composition)	Lipoprotein subclasses	23483	Phospholipids in Chylomicrons and Extremely Large VLDL	XXL_VLDL_PL	TAGLN	11	117199321	117204782	promoter_CAGE	339	19940	1.19884e-16	2.98744e-16	0.000172174	7.68782e-05	1.07226e-15	9.33425e-16	4.44089e-16	4.44089e-16
NMR metabolomics	NMR Lipoprotein subclasses (including composition)	Lipoprotein subclasses	23483	Phospholipids in Chylomicrons and Extremely Large VLDL	XXL_VLDL_PL	ANGPTL3	1	62597487	62606159	promoter_DHS	164	4040	2.15647e-08	2.42757e-07	0.000102354	0.000203172	2.80178e-28	3.06133e-28	8.77743e-28	8.77743e-28
NMR metabolomics	NMR Lipoprotein subclasses (including composition)	Lipoprotein subclasses	23483	Phospholipids in Chylomicrons and Extremely Large VLDL	XXL_VLDL_PL	CAD	2	27217390	27243943	promoter_DHS	695	25800	5.06839e-13	1.1988e-12	0.645219	0.525246	1.66944e-05	1.41926e-05	2.1374e-12	2.1374e-12
NMR metabolomics	NMR Lipoprotein subclasses (including composition)	Lipoprotein subclasses	23483	Phospholipids in Chylomicrons and Extremely Large VLDL	XXL_VLDL_PL	IFT172	2	27444371	27489789	promoter_DHS	217	10439	2.54574e-11	4.79045e-11	0.523528	0.401667	1.71876e-07	1.5314e-07	9.97199e-11	9.97199e-11
NMR metabolomics	NMR Lipoprotein subclasses (including composition)	Lipoprotein subclasses	23483	Phospholipids in Chylomicrons and Extremely Large VLDL	XXL_VLDL_PL	ATRAID	2	27212027	27217178	promoter_DHS	578	20386	2.39279e-10	3.13707e-10	0.00907847	0.00655279	1.84045e-05	1.59678e-05	8.14439e-10	8.14439e-10
NMR metabolomics	NMR Lipoprotein subclasses (including composition)	Lipoprotein subclasses	23483	Phospholipids in Chylomicrons and Extremely Large VLDL	XXL_VLDL_PL	NRBP1	2	27427790	27442259	promoter_DHS	1184	32973	6.90039e-08	4.06004e-07	0.091253	0.107832	0.000340022	0.000346273	3.53756e-07	3.53756e-07
NMR metabolomics	NMR Lipoprotein subclasses (including composition)	Lipoprotein subclasses	23483	Phospholipids in Chylomicrons and Extremely Large VLDL	XXL_VLDL_PL	AGPAT4	6	161129979	161274061	promoter_DHS	917	28716	2.03368e-10	3.065e-10	0.0382662	0.0354285	1.73008e-06	1.53801e-06	7.33401e-10	7.33401e-10
NMR metabolomics	NMR Lipoprotein subclasses (including composition)	Lipoprotein subclasses	23483	Phospholipids in Chylomicrons and Extremely Large VLDL	XXL_VLDL_PL	BAZ1B	7	73440398	73522278	promoter_DHS	1139	26759	3.20144e-17	2.98615e-17	0.00220489	0.000369155	2.10447e-16	1.54597e-16	7.97236e-17	7.97236e-17
NMR metabolomics	NMR Lipoprotein subclasses (including composition)	Lipoprotein subclasses	23483	Phospholipids in Chylomicrons and Extremely Large VLDL	XXL_VLDL_PL	MLXIPL	7	73593194	73624543	promoter_DHS	779	21576.6	2.36924e-16	1.58806e-15	7.72409e-07	9.76459e-08	4.072e-10	3.70203e-10	1.22125e-15	1.22125e-15
NMR metabolomics	NMR Lipoprotein subclasses (including composition)	Lipoprotein subclasses	23483	Phospholipids in Chylomicrons and Extremely Large VLDL	XXL_VLDL_PL	APOA5	11	116789367	116792420	promoter_DHS	583	16921	6.21315e-78	4.45312e-77	5.90936e-21	1.04937e-24	4.6403e-74	3.67681e-74	3.27058e-77	3.27058e-77
NMR metabolomics	NMR Lipoprotein subclasses (including composition)	Lipoprotein subclasses	23483	Phospholipids in Chylomicrons and Extremely Large VLDL	XXL_VLDL_PL	SIDT2	11	117178733	117197445	promoter_DHS	1194	25241	6.45412e-06	9.52558e-05	0.975395	0.94912	5.40169e-32	5.89834e-32	1.69173e-31	1.69173e-31
NMR metabolomics	NMR Lipoprotein subclasses (including composition)	Lipoprotein subclasses	23483	Phospholipids in Chylomicrons and Extremely Large VLDL	XXL_VLDL_PL	APOA1	11	116835751	116837950	promoter_DHS	1041	18675	0.0112717	0.0335078	0.335816	0.34458	1.08033e-26	1.20778e-26	3.42151e-26	3.42151e-26
NMR metabolomics	NMR Lipoprotein subclasses (including composition)	Lipoprotein subclasses	23483	Phospholipids in Chylomicrons and Extremely Large VLDL	XXL_VLDL_PL	APOC3	11	116829706	116833072	promoter_DHS	838	15239	1.31531e-11	7.13506e-11	0.000279336	0.000315461	2.39442e-25	2.54343e-25	7.40003e-25	7.40003e-25
NMR metabolomics	NMR Lipoprotein subclasses (including composition)	Lipoprotein subclasses	23483	Phospholipids in Chylomicrons and Extremely Large VLDL	XXL_VLDL_PL	TAGLN	11	117199321	117204782	promoter_DHS	799	24025	2.57322e-20	1.21745e-19	0.0555652	0.0260642	6.41391e-16	6.01625e-16	1.27446e-19	1.27446e-19
NMR metabolomics	NMR Lipoprotein subclasses (including composition)	Lipoprotein subclasses	23483	Phospholipids in Chylomicrons and Extremely Large VLDL	XXL_VLDL_PL	ZPR1	11	116773799	116788050	promoter_DHS	619	9850	1.15224e-18	1.34301e-18	0.214107	0.153424	4.25843e-17	3.89377e-17	3.6109e-18	3.6109e-18
NMR metabolomics	NMR Lipoprotein subclasses (including composition)	Lipoprotein subclasses	23483	Phospholipids in Chylomicrons and Extremely Large VLDL	XXL_VLDL_PL	SIK3	11	116843402	117098437	promoter_DHS	663	18603	0.000708071	0.00148211	0.642636	0.767246	6.20478e-17	7.14673e-17	1.99276e-16	1.99276e-16
NMR metabolomics	NMR Lipoprotein subclasses (including composition)	Lipoprotein subclasses	23483	Phospholipids in Chylomicrons and Extremely Large VLDL	XXL_VLDL_PL	PCSK7	11	117204337	117232525	promoter_DHS	620	12401	2.02791e-05	9.63898e-05	0.536798	0.510737	1.12965e-09	1.17109e-09	3.44986e-09	3.44986e-09
NMR metabolomics	NMR Lipoprotein subclasses (including composition)	Lipoprotein subclasses	23483	Phospholipids in Chylomicrons and Extremely Large VLDL	XXL_VLDL_PL	PRAM1	19	8490056	8503112	promoter_DHS	646	24835	9.14849e-23	2.91051e-20	0.00643015	0.00317572	8.36849e-29	7.53765e-29	2.37941e-28	2.37941e-28
NMR metabolomics	NMR Lipoprotein subclasses (including composition)	Lipoprotein subclasses	23483	Phospholipids in Chylomicrons and Extremely Large VLDL	XXL_VLDL_PL	IGSF23	19	44613630	44636781	promoter_DHS	724	17322	7.12721e-23	5.96667e-23	0.000260474	5.42583e-05	2.29946e-22	1.89077e-22	1.48411e-22	1.48411e-22
NMR metabolomics	NMR Lipoprotein subclasses (including composition)	Lipoprotein subclasses	23483	Phospholipids in Chylomicrons and Extremely Large VLDL	XXL_VLDL_PL	RELB	19	45001430	45038198	promoter_DHS	675	12740	2.62307e-20	2.62988e-20	0.00137194	0.000744439	1.44368e-19	1.30843e-19	6.61396e-20	6.61396e-20
NMR metabolomics	NMR Lipoprotein subclasses (including composition)	Lipoprotein subclasses	23483	Phospholipids in Chylomicrons and Extremely Large VLDL	XXL_VLDL_PL	ANGPTL8	19	11237450	11241943	promoter_DHS	158	4663	0.0197949	0.0230487	0.386904	0.413593	3.7837e-09	3.90024e-09	1.15233e-08	1.15233e-08
NMR metabolomics	NMR Lipoprotein subclasses (including composition)	Lipoprotein subclasses	23483	Phospholipids in Chylomicrons and Extremely Large VLDL	XXL_VLDL_PL	IFT172	2	27444371	27489789	enhancer_CAGE	567	15097	2.51761e-11	4.72941e-11	0.349555	0.273712	2.63314e-07	2.14816e-07	9.8566e-11	9.8566e-11
NMR metabolomics	NMR Lipoprotein subclasses (including composition)	Lipoprotein subclasses	23483	Phospholipids in Chylomicrons and Extremely Large VLDL	XXL_VLDL_PL	IGF2R	6	159969099	160113507	enhancer_CAGE	843	29243	5.38098e-11	3.66002e-10	0.00111773	0.000558228	1.12976e-09	1.05961e-09	2.59234e-10	2.59234e-10
NMR metabolomics	NMR Lipoprotein subclasses (including composition)	Lipoprotein subclasses	23483	Phospholipids in Chylomicrons and Extremely Large VLDL	XXL_VLDL_PL	STX1A	7	73699206	73719672	enhancer_CAGE	170	10617	4.34662e-13	1.75584e-12	0.00290429	0.00230412	1.62368e-13	1.61338e-13	3.94018e-13	3.94018e-13
NMR metabolomics	NMR Lipoprotein subclasses (including composition)	Lipoprotein subclasses	23483	Phospholipids in Chylomicrons and Extremely Large VLDL	XXL_VLDL_PL	MLXIPL	7	73593194	73624543	enhancer_CAGE	303	8327	3.26474e-10	3.84116e-10	1.40012e-07	2.3552e-08	1.17644e-09	1.00827e-09	7.93879e-10	7.93879e-10
NMR metabolomics	NMR Lipoprotein subclasses (including composition)	Lipoprotein subclasses	23483	Phospholipids in Chylomicrons and Extremely Large VLDL	XXL_VLDL_PL	TRIM50	7	73312539	73328082	enhancer_CAGE	44	4212	1.53729e-08	1.52371e-08	3.05491e-07	1.54091e-07	1.58382e-08	1.52111e-08	2.22782e-08	2.22782e-08
NMR metabolomics	NMR Lipoprotein subclasses (including composition)	Lipoprotein subclasses	23483	Phospholipids in Chylomicrons and Extremely Large VLDL	XXL_VLDL_PL	APOA5	11	116789367	116792420	enhancer_CAGE	32	4911	2.80038e-192	2.81881e-192	7.3604e-170	9.82457e-177	2.7127e-192	2.63382e-192	4.10912e-192	4.10912e-192
NMR metabolomics	NMR Lipoprotein subclasses (including composition)	Lipoprotein subclasses	23483	Phospholipids in Chylomicrons and Extremely Large VLDL	XXL_VLDL_PL	APOA1	11	116835751	116837950	enhancer_CAGE	1096	27418	3.05723e-08	7.97099e-07	0.0627931	0.0469501	4.228e-25	4.74294e-25	1.34121e-24	1.34121e-24
NMR metabolomics	NMR Lipoprotein subclasses (including composition)	Lipoprotein subclasses	23483	Phospholipids in Chylomicrons and Extremely Large VLDL	XXL_VLDL_PL	SIDT2	11	117178733	117197445	enhancer_CAGE	434	11158	3.8491e-20	5.90503e-20	7.70639e-08	2.6145e-09	5.00279e-19	4.04558e-19	1.26621e-19	1.26621e-19
NMR metabolomics	NMR Lipoprotein subclasses (including composition)	Lipoprotein subclasses	23483	Phospholipids in Chylomicrons and Extremely Large VLDL	XXL_VLDL_PL	TAGLN	11	117199321	117204782	enhancer_CAGE	921	34258	1.43377e-18	7.44157e-18	0.00449343	0.00233696	1.87131e-15	1.57222e-15	7.20294e-18	7.20294e-18
NMR metabolomics	NMR Lipoprotein subclasses (including composition)	Lipoprotein subclasses	23483	Phospholipids in Chylomicrons and Extremely Large VLDL	XXL_VLDL_PL	ZPR1	11	116773799	116788050	enhancer_CAGE	198	4149	3.57265e-18	3.86845e-18	0.128238	0.0705642	1.81863e-17	1.68845e-17	9.19375e-18	9.19375e-18
NMR metabolomics	NMR Lipoprotein subclasses (including composition)	Lipoprotein subclasses	23483	Phospholipids in Chylomicrons and Extremely Large VLDL	XXL_VLDL_PL	IFT172	2	27444371	27489789	enhancer_DHS	1955	50147	1.16879e-12	2.90973e-12	0.217179	0.311272	8.82434e-07	7.09601e-07	5.00322e-12	5.00322e-12
NMR metabolomics	NMR Lipoprotein subclasses (including composition)	Lipoprotein subclasses	23483	Phospholipids in Chylomicrons and Extremely Large VLDL	XXL_VLDL_PL	RBKS	2	27781364	27891098	enhancer_DHS	1006	31847.2	6.72351e-09	5.10672e-08	3.29149e-10	9.99497e-11	0.000132075	0.000123617	4.5415e-10	4.5415e-10
NMR metabolomics	NMR Lipoprotein subclasses (including composition)	Lipoprotein subclasses	23483	Phospholipids in Chylomicrons and Extremely Large VLDL	XXL_VLDL_PL	KHK	2	27086747	27100772	enhancer_DHS	5026	125211	1.21076e-10	4.04775e-10	2.4674e-08	8.55746e-09	1.38797e-06	1.10701e-06	5.51026e-10	5.51026e-10
NMR metabolomics	NMR Lipoprotein subclasses (including composition)	Lipoprotein subclasses	23483	Phospholipids in Chylomicrons and Extremely Large VLDL	XXL_VLDL_PL	CAD	2	27217390	27243943	enhancer_DHS	2158	51015	1.0162e-07	3.80986e-09	0.04111	0.0171941	3.88443e-05	2.91528e-05	2.20283e-08	2.20283e-08
NMR metabolomics	NMR Lipoprotein subclasses (including composition)	Lipoprotein subclasses	23483	Phospholipids in Chylomicrons and Extremely Large VLDL	XXL_VLDL_PL	MAPRE3	2	26970612	27027196	enhancer_DHS	814	24877	5.65445e-09	1.54818e-08	0.0708794	0.118493	7.15281e-06	5.57778e-06	2.48177e-08	2.48177e-08
NMR metabolomics	NMR Lipoprotein subclasses (including composition)	Lipoprotein subclasses	23483	Phospholipids in Chylomicrons and Extremely Large VLDL	XXL_VLDL_PL	FOSL2	2	28392448	28417312	enhancer_DHS	7902	221160	5.25326e-08	3.71435e-08	0.743115	0.742055	3.14429e-06	2.57453e-06	1.28576e-07	1.28576e-07
NMR metabolomics	NMR Lipoprotein subclasses (including composition)	Lipoprotein subclasses	23483	Phospholipids in Chylomicrons and Extremely Large VLDL	XXL_VLDL_PL	TNFSF10	3	172505508	172523507	enhancer_DHS	4685	132937	0.000226344	0.000326511	0.0688356	0.0555197	1.03265e-07	9.88064e-08	3.02845e-07	3.02845e-07
NMR metabolomics	NMR Lipoprotein subclasses (including composition)	Lipoprotein subclasses	23483	Phospholipids in Chylomicrons and Extremely Large VLDL	XXL_VLDL_PL	SLC22A3	6	160348268	160452581	enhancer_DHS	4673	117992	8.77457e-65	7.82042e-69	2.81919e-05	2.47313e-05	1.8414e-44	1.87411e-44	4.69183e-68	4.69183e-68
NMR metabolomics	NMR Lipoprotein subclasses (including composition)	Lipoprotein subclasses	23483	Phospholipids in Chylomicrons and Extremely Large VLDL	XXL_VLDL_PL	MAP3K4	6	160991727	161117385	enhancer_DHS	4507	151096	1.5916e-10	8.11885e-10	0.00313773	0.0040064	8.90706e-22	7.95826e-22	2.52179e-21	2.52179e-21
NMR metabolomics	NMR Lipoprotein subclasses (including composition)	Lipoprotein subclasses	23483	Phospholipids in Chylomicrons and Extremely Large VLDL	XXL_VLDL_PL	IGF2R	6	159969099	160113507	enhancer_DHS	4306	115603	9.46509e-13	1.22192e-12	0.205782	0.243282	4.44698e-09	4.10791e-09	3.19944e-12	3.19944e-12
NMR metabolomics	NMR Lipoprotein subclasses (including composition)	Lipoprotein subclasses	23483	Phospholipids in Chylomicrons and Extremely Large VLDL	XXL_VLDL_PL	AGPAT4	6	161129979	161274061	enhancer_DHS	5652	148987	7.11999e-13	1.29604e-10	0.0119197	0.0143023	3.61748e-08	3.88625e-08	4.24871e-12	4.24871e-12
NMR metabolomics	NMR Lipoprotein subclasses (including composition)	Lipoprotein subclasses	23483	Phospholipids in Chylomicrons and Extremely Large VLDL	XXL_VLDL_PL	SLC22A1	6	160121789	160158718	enhancer_DHS	2466	76554	3.14356e-08	2.4741e-06	0.353147	0.389402	4.05016e-07	4.00062e-07	1.6136e-07	1.6136e-07
NMR metabolomics	NMR Lipoprotein subclasses (including composition)	Lipoprotein subclasses	23483	Phospholipids in Chylomicrons and Extremely Large VLDL	XXL_VLDL_PL	HLA-DQA2	6	32741342	32747215	enhancer_DHS	684	26126	8.17489e-08	6.46598e-08	0.477188	0.365148	1.14272e-06	8.91939e-07	2.02058e-07	2.02058e-07
NMR metabolomics	NMR Lipoprotein subclasses (including composition)	Lipoprotein subclasses	23483	Phospholipids in Chylomicrons and Extremely Large VLDL	XXL_VLDL_PL	BAZ1B	7	73440398	73522278	enhancer_DHS	1396	34523	1.5123e-18	3.33509e-18	4.7291e-05	6.17038e-06	2.79109e-16	2.00334e-16	6.19378e-18	6.19378e-18
NMR metabolomics	NMR Lipoprotein subclasses (including composition)	Lipoprotein subclasses	23483	Phospholipids in Chylomicrons and Extremely Large VLDL	XXL_VLDL_PL	TYW1B	7	72558744	72828198	enhancer_DHS	3451	94626.1	1.74329e-13	1.53836e-14	0.881352	0.862963	3.67387e-12	2.75047e-12	8.42659e-14	8.42659e-14
NMR metabolomics	NMR Lipoprotein subclasses (including composition)	Lipoprotein subclasses	23483	Phospholipids in Chylomicrons and Extremely Large VLDL	XXL_VLDL_PL	MLXIPL	7	73593194	73624543	enhancer_DHS	2070	47771.1	4.19893e-14	1.61169e-13	0.0612829	0.0349302	7.48509e-09	5.71512e-09	1.9984e-13	1.9984e-13
NMR metabolomics	NMR Lipoprotein subclasses (including composition)	Lipoprotein subclasses	23483	Phospholipids in Chylomicrons and Extremely Large VLDL	XXL_VLDL_PL	TRIM50	7	73312539	73328082	enhancer_DHS	354	12357	6.87101e-09	5.93645e-09	6.34098e-09	2.45092e-09	4.90076e-08	4.28997e-08	6.49759e-09	6.49759e-09
NMR metabolomics	NMR Lipoprotein subclasses (including composition)	Lipoprotein subclasses	23483	Phospholipids in Chylomicrons and Extremely Large VLDL	XXL_VLDL_PL	APOA1	11	116835751	116837950	enhancer_DHS	6669	137916	3.67611e-59	1.08233e-48	0.253928	0.155577	1.19565e-31	9.9144e-32	2.20567e-58	2.20567e-58
NMR metabolomics	NMR Lipoprotein subclasses (including composition)	Lipoprotein subclasses	23483	Phospholipids in Chylomicrons and Extremely Large VLDL	XXL_VLDL_PL	TAGLN	11	117199321	117204782	enhancer_DHS	2027	58741	1.98581e-33	8.86888e-31	0.00138806	0.000609094	1.55331e-15	1.44548e-15	1.18883e-32	1.18883e-32
NMR metabolomics	NMR Lipoprotein subclasses (including composition)	Lipoprotein subclasses	23483	Phospholipids in Chylomicrons and Extremely Large VLDL	XXL_VLDL_PL	SIDT2	11	117178733	117197445	enhancer_DHS	1259	27404	1.3999e-31	1.14872e-28	5.90158e-09	2.82958e-10	5.82004e-32	6.41469e-32	1.50288e-31	1.50288e-31
NMR metabolomics	NMR Lipoprotein subclasses (including composition)	Lipoprotein subclasses	23483	Phospholipids in Chylomicrons and Extremely Large VLDL	XXL_VLDL_PL	CEP164	11	117314557	117413268	enhancer_DHS	839	31506	3.49038e-19	1.52689e-20	4.77442e-05	4.01637e-06	3.66578e-20	2.86176e-20	4.59486e-20	4.59486e-20
NMR metabolomics	NMR Lipoprotein subclasses (including composition)	Lipoprotein subclasses	23483	Phospholipids in Chylomicrons and Extremely Large VLDL	XXL_VLDL_PL	ZPR1	11	116773799	116788050	enhancer_DHS	412	7333	3.27711e-18	3.53422e-18	0.023667	0.0131146	3.18316e-17	2.92785e-17	9.17902e-18	9.17902e-18
NMR metabolomics	NMR Lipoprotein subclasses (including composition)	Lipoprotein subclasses	23483	Phospholipids in Chylomicrons and Extremely Large VLDL	XXL_VLDL_PL	SIK3	11	116843402	117098437	enhancer_DHS	2548	67228	3.48437e-18	4.08185e-16	0.1329	0.0690413	2.23389e-16	2.55761e-16	2.01813e-17	2.01813e-17
NMR metabolomics	NMR Lipoprotein subclasses (including composition)	Lipoprotein subclasses	23483	Phospholipids in Chylomicrons and Extremely Large VLDL	XXL_VLDL_PL	APOA5	11	116789367	116792420	enhancer_DHS	449	9408	4.765e-05	7.88265e-05	0.737896	0.69381	3.36819e-13	3.61212e-13	1.04594e-12	1.04594e-12
NMR metabolomics	NMR Lipoprotein subclasses (including composition)	Lipoprotein subclasses	23483	Phospholipids in Chylomicrons and Extremely Large VLDL	XXL_VLDL_PL	RNF214	11	117232625	117286445	enhancer_DHS	1335	30360	4.70725e-05	0.000334357	0.690917	0.736825	2.78516e-09	2.92706e-09	8.56274e-09	8.56274e-09
NMR metabolomics	NMR Lipoprotein subclasses (including composition)	Lipoprotein subclasses	23483	Phospholipids in Chylomicrons and Extremely Large VLDL	XXL_VLDL_PL	MPZL3	11	118226690	118252350	enhancer_DHS	1239	22255	0.0354905	0.0376613	0.314265	0.259944	3.32919e-09	3.73062e-09	1.05555e-08	1.05555e-08
NMR metabolomics	NMR Lipoprotein subclasses (including composition)	Lipoprotein subclasses	23483	Phospholipids in Chylomicrons and Extremely Large VLDL	XXL_VLDL_PL	FADS2	11	61792980	61867354	enhancer_DHS	7402	160278	1.1177e-07	2.63856e-07	5.70717e-08	2.56674e-08	0.00549649	0.00453509	8.66814e-08	8.66814e-08
NMR metabolomics	NMR Lipoprotein subclasses (including composition)	Lipoprotein subclasses	23483	Phospholipids in Chylomicrons and Extremely Large VLDL	XXL_VLDL_PL	IGSF23	19	44613630	44636781	enhancer_DHS	606	11905	5.17832e-23	4.85042e-23	0.000109512	1.23811e-05	1.54743e-22	1.27043e-22	1.10575e-22	1.10575e-22
NMR metabolomics	NMR Lipoprotein subclasses (including composition)	Lipoprotein subclasses	23483	Phospholipids in Chylomicrons and Extremely Large VLDL	XXL_VLDL_PL	RELB	19	45001430	45038198	enhancer_DHS	1564	32538	1.12867e-15	3.26488e-13	0.738761	0.542554	3.33758e-19	3.3534e-19	1.00349e-18	1.00349e-18
NMR metabolomics	NMR Lipoprotein subclasses (including composition)	Lipoprotein subclasses	23483	Phospholipids in Chylomicrons and Extremely Large VLDL	XXL_VLDL_PL	ZNF558	19	8806170	8832328	enhancer_DHS	1383	37234	4.59866e-07	4.16705e-06	0.00584174	0.00445706	9.23685e-11	8.82195e-11	2.7071e-10	2.7071e-10
NMR metabolomics	NMR Lipoprotein subclasses (including composition)	Lipoprotein subclasses	23483	Phospholipids in Chylomicrons and Extremely Large VLDL	XXL_VLDL_PL	CCDC97	19	41310189	41324883	enhancer_DHS	2324	54575	1.91187e-06	2.23331e-06	0.00983184	0.00343295	6.27286e-09	5.10242e-09	1.68363e-08	1.68363e-08
NMR metabolomics	NMR Lipoprotein subclasses (including composition)	Lipoprotein subclasses	23483	Phospholipids in Chylomicrons and Extremely Large VLDL	XXL_VLDL_PL	APOC2	19	44945982	44949565	enhancer_DHS	1377	29156	1.22021e-08	2.34136e-08	0.160872	0.105703	3.6422e-08	3.07964e-08	3.25044e-08	3.25044e-08
NMR metabolomics	NMR Lipoprotein subclasses (including composition)	Lipoprotein subclasses	23483	Phospholipids in Chylomicrons and Extremely Large VLDL	XXL_VLDL_PL	NDUFA13	19	19515736	19529054	enhancer_DHS	5022	134712	4.48934e-07	5.73051e-08	0.0430766	0.0299617	2.54599e-07	2.10771e-07	2.11638e-07	2.11638e-07
NMR metabolomics	NMR Lipoprotein subclasses (including composition)	Lipoprotein subclasses	23483	Phospholipids in Chylomicrons and Extremely Large VLDL	XXL_VLDL_PL	RN7SL431P	1	154166259	154166545	ncRNA	69	3674	1.69351e-07	1.73701e-07	4.42905e-07	2.47739e-07	2.30694e-07	2.18642e-07	2.23342e-07	2.23342e-07
NMR metabolomics	NMR Lipoprotein subclasses (including composition)	Lipoprotein subclasses	23483	Phospholipids in Chylomicrons and Extremely Large VLDL	XXL_VLDL_PL	GTF3C2-AS1	2	27335542	27337823	ncRNA	664	16293	1.20119e-08	2.42413e-08	0.00367134	0.000783485	1.2942e-06	1.00033e-06	4.75148e-08	4.75148e-08
NMR metabolomics	NMR Lipoprotein subclasses (including composition)	Lipoprotein subclasses	23483	Phospholipids in Chylomicrons and Extremely Large VLDL	XXL_VLDL_PL	AIRN	6	160003298	160007664	ncRNA	1354	38285	1.94513e-11	2.47328e-10	0.0340415	0.0312514	1.4086e-11	1.17055e-11	2.83185e-11	2.83185e-11
NMR metabolomics	NMR Lipoprotein subclasses (including composition)	Lipoprotein subclasses	23483	Phospholipids in Chylomicrons and Extremely Large VLDL	XXL_VLDL_PL	AGPAT4-IT1	6	161160108	161161981	ncRNA	529	11288	1.35602e-10	2.11396e-10	0.00202002	0.00104158	2.11466e-08	1.85162e-08	4.91552e-10	4.91552e-10
NMR metabolomics	NMR Lipoprotein subclasses (including composition)	Lipoprotein subclasses	23483	Phospholipids in Chylomicrons and Extremely Large VLDL	XXL_VLDL_PL	BACE1-AS	11	117290875	117293571	ncRNA	1056	17114	1.16806e-07	2.28543e-07	0.0640849	0.0354363	8.29571e-06	6.70121e-06	4.54321e-07	4.54321e-07
NMR metabolomics	NMR Lipoprotein subclasses (including composition)	Lipoprotein subclasses	23483	Phospholipids in Chylomicrons and Extremely Large VLDL	XXL_VLDL_PL	CCND2-AS1	12	4248765	4249175	ncRNA	1047	28361	2.39933e-07	1.2807e-07	0.372099	0.261414	3.06885e-07	2.37868e-07	3.08664e-07	3.08664e-07
NMR metabolomics	NMR Lipoprotein subclasses (including composition)	Lipoprotein subclasses composition	23484	Cholesterol in Chylomicrons and Extremely Large VLDL	XXL_VLDL_C	CGREF1	2	27098889	27119115	UTR	667	21230	9.96584e-08	1.06351e-06	9.36023e-09	3.86007e-09	0.000101608	0.000106338	1.59197e-08	1.59197e-08
NMR metabolomics	NMR Lipoprotein subclasses (including composition)	Lipoprotein subclasses composition	23484	Cholesterol in Chylomicrons and Extremely Large VLDL	XXL_VLDL_C	GDF7	2	20666664	20679245	UTR	1976	63184	9.4965e-08	9.14425e-08	0.810472	0.834418	4.97806e-05	3.76889e-05	2.78906e-07	2.78906e-07
NMR metabolomics	NMR Lipoprotein subclasses (including composition)	Lipoprotein subclasses composition	23484	Cholesterol in Chylomicrons and Extremely Large VLDL	XXL_VLDL_C	PLG	6	160702238	160753315	UTR	212	9835	1.24065e-19	1.3279e-19	1.33325e-08	8.45275e-10	4.03496e-19	3.41565e-19	2.85754e-19	2.85754e-19
NMR metabolomics	NMR Lipoprotein subclasses (including composition)	Lipoprotein subclasses composition	23484	Cholesterol in Chylomicrons and Extremely Large VLDL	XXL_VLDL_C	IGF2R	6	159969099	160113507	UTR	1890	53657	1.40597e-17	5.81611e-17	0.837434	0.982721	7.09753e-10	5.31405e-10	6.79357e-17	6.79357e-17
NMR metabolomics	NMR Lipoprotein subclasses (including composition)	Lipoprotein subclasses composition	23484	Cholesterol in Chylomicrons and Extremely Large VLDL	XXL_VLDL_C	WTAP	6	159725585	159756319	UTR	1218	30948	5.96805e-10	2.53043e-10	0.191018	0.176166	1.89189e-11	1.48959e-11	4.77642e-11	4.77642e-11
NMR metabolomics	NMR Lipoprotein subclasses (including composition)	Lipoprotein subclasses composition	23484	Cholesterol in Chylomicrons and Extremely Large VLDL	XXL_VLDL_C	MLXIPL	7	73593194	73624543	UTR	262	5182	1.74537e-15	1.64871e-15	4.71742e-09	9.659e-10	2.45846e-15	2.2395e-15	2.9976e-15	2.9976e-15
NMR metabolomics	NMR Lipoprotein subclasses (including composition)	Lipoprotein subclasses composition	23484	Cholesterol in Chylomicrons and Extremely Large VLDL	XXL_VLDL_C	APOA5	11	116789367	116792420	UTR	212	8538	6.37454e-204	5.99611e-204	1.23198e-97	6.35707e-115	9.87197e-204	8.37548e-204	1.10225e-203	1.10225e-203
NMR metabolomics	NMR Lipoprotein subclasses (including composition)	Lipoprotein subclasses composition	23484	Cholesterol in Chylomicrons and Extremely Large VLDL	XXL_VLDL_C	ZPR1	11	116773799	116788050	UTR	1113	24042	3.29233e-82	1.21348e-81	2.95899e-13	1.20479e-17	1.26061e-79	9.19752e-80	1.5463e-81	1.5463e-81
NMR metabolomics	NMR Lipoprotein subclasses (including composition)	Lipoprotein subclasses composition	23484	Cholesterol in Chylomicrons and Extremely Large VLDL	XXL_VLDL_C	BACE1	11	117285207	117316259	UTR	1006	27167	5.00254e-76	6.98685e-76	1.49221e-10	7.25647e-14	5.18599e-74	3.8083e-74	1.72623e-75	1.72623e-75
NMR metabolomics	NMR Lipoprotein subclasses (including composition)	Lipoprotein subclasses composition	23484	Cholesterol in Chylomicrons and Extremely Large VLDL	XXL_VLDL_C	SIDT2	11	117178733	117197445	UTR	811	17641	0.000569044	0.00319837	0.0939201	0.110776	4.42293e-38	4.82746e-38	1.38491e-37	1.38491e-37
NMR metabolomics	NMR Lipoprotein subclasses (including composition)	Lipoprotein subclasses composition	23484	Cholesterol in Chylomicrons and Extremely Large VLDL	XXL_VLDL_C	TAGLN	11	117199321	117204782	UTR	506	15467	0.0584637	0.0897128	0.195509	0.203181	1.82563e-18	2.07009e-18	5.82057e-18	5.82057e-18
NMR metabolomics	NMR Lipoprotein subclasses (including composition)	Lipoprotein subclasses composition	23484	Cholesterol in Chylomicrons and Extremely Large VLDL	XXL_VLDL_C	PAFAH1B2	11	117144267	117176894	UTR	1533	40655	8.35242e-18	4.25374e-16	0.0770305	0.0752382	5.44448e-13	5.02671e-13	4.91867e-17	4.91867e-17
NMR metabolomics	NMR Lipoprotein subclasses (including composition)	Lipoprotein subclasses composition	23484	Cholesterol in Chylomicrons and Extremely Large VLDL	XXL_VLDL_C	APOC3	11	116829706	116833072	UTR	115	7459	3.54228e-06	9.55958e-06	8.19275e-05	5.24051e-05	3.22841e-14	3.87251e-14	1.05693e-13	1.05693e-13
NMR metabolomics	NMR Lipoprotein subclasses (including composition)	Lipoprotein subclasses composition	23484	Cholesterol in Chylomicrons and Extremely Large VLDL	XXL_VLDL_C	PCSK7	11	117204337	117232525	UTR	571	13270	2.66297e-06	1.11508e-05	0.552869	0.528037	3.67559e-10	3.96822e-10	1.14479e-09	1.14479e-09
NMR metabolomics	NMR Lipoprotein subclasses (including composition)	Lipoprotein subclasses composition	23484	Cholesterol in Chylomicrons and Extremely Large VLDL	XXL_VLDL_C	BUD13	11	116748170	116772988	UTR	89	9069	1.26892e-08	2.87819e-08	6.79028e-06	2.14602e-06	4.75144e-07	3.99702e-07	5.05172e-08	5.05172e-08
NMR metabolomics	NMR Lipoprotein subclasses (including composition)	Lipoprotein subclasses composition	23484	Cholesterol in Chylomicrons and Extremely Large VLDL	XXL_VLDL_C	FRMD5	15	43870761	44195252	UTR	1165	44116	5.86438e-12	2.17096e-11	0.0721277	0.0861741	6.87017e-23	6.36553e-23	1.98247e-22	1.98247e-22
NMR metabolomics	NMR Lipoprotein subclasses (including composition)	Lipoprotein subclasses composition	23484	Cholesterol in Chylomicrons and Extremely Large VLDL	XXL_VLDL_C	GATAD2A	19	19385826	19508931	UTR	1752	59707	9.36989e-12	1.03694e-11	0.00154999	0.00109802	2.36359e-11	2.10188e-11	2.04745e-11	2.04745e-11
NMR metabolomics	NMR Lipoprotein subclasses (including composition)	Lipoprotein subclasses composition	23484	Cholesterol in Chylomicrons and Extremely Large VLDL	XXL_VLDL_C	MAU2	19	19320681	19358755	UTR	917	29025	5.57268e-08	2.01946e-07	0.119293	0.092225	1.21241e-09	1.05934e-09	3.3488e-09	3.3488e-09
NMR metabolomics	NMR Lipoprotein subclasses (including composition)	Lipoprotein subclasses composition	23484	Cholesterol in Chylomicrons and Extremely Large VLDL	XXL_VLDL_C	FNDC4	2	27491883	27495245	upstream	324	18137	5.98254e-10	2.95188e-09	0.0677755	0.0370023	1.5309e-05	1.58089e-05	2.98444e-09	2.98444e-09
NMR metabolomics	NMR Lipoprotein subclasses (including composition)	Lipoprotein subclasses composition	23484	Cholesterol in Chylomicrons and Extremely Large VLDL	XXL_VLDL_C	IFT172	2	27444371	27489789	upstream	289	7851	8.32592e-09	1.33549e-08	1.09509e-06	2.32764e-07	7.08891e-08	6.02467e-08	2.59853e-08	2.59853e-08
NMR metabolomics	NMR Lipoprotein subclasses (including composition)	Lipoprotein subclasses composition	23484	Cholesterol in Chylomicrons and Extremely Large VLDL	XXL_VLDL_C	SLC22A2	6	160171061	160277638	upstream	290	12517	2.57817e-12	5.33777e-12	9.54038e-08	8.85879e-09	9.81088e-11	7.72998e-11	1.00256e-11	1.00256e-11
NMR metabolomics	NMR Lipoprotein subclasses (including composition)	Lipoprotein subclasses composition	23484	Cholesterol in Chylomicrons and Extremely Large VLDL	XXL_VLDL_C	VPS37D	7	73667825	73672112	upstream	341	11938	6.3452e-18	9.19042e-17	6.07459e-12	1.7771e-13	3.55849e-11	3.16667e-11	3.56112e-17	3.56112e-17
NMR metabolomics	NMR Lipoprotein subclasses (including composition)	Lipoprotein subclasses composition	23484	Cholesterol in Chylomicrons and Extremely Large VLDL	XXL_VLDL_C	TAGLN	11	117199321	117204782	upstream	290	9860	2.41937e-19	5.83036e-19	7.27084e-14	5.02798e-15	8.56988e-17	7.20663e-17	1.02141e-18	1.02141e-18
NMR metabolomics	NMR Lipoprotein subclasses (including composition)	Lipoprotein subclasses composition	23484	Cholesterol in Chylomicrons and Extremely Large VLDL	XXL_VLDL_C	LPA	6	160531483	160664259	downstream	250	9027	1.1688e-09	1.40226e-09	0.00041706	0.000183384	2.13669e-08	1.90253e-08	3.59695e-09	3.59695e-09
NMR metabolomics	NMR Lipoprotein subclasses (including composition)	Lipoprotein subclasses composition	23484	Cholesterol in Chylomicrons and Extremely Large VLDL	XXL_VLDL_C	MAP3K4	6	160991727	161117385	downstream	259	6902	1.51913e-09	1.80235e-09	0.0219326	0.0196748	6.2748e-08	6.05419e-08	4.81711e-09	4.81711e-09
NMR metabolomics	NMR Lipoprotein subclasses (including composition)	Lipoprotein subclasses composition	23484	Cholesterol in Chylomicrons and Extremely Large VLDL	XXL_VLDL_C	DNAJC30	7	73680969	73683453	downstream	256	9645	3.39195e-13	4.05152e-13	6.81486e-05	1.38838e-05	2.56718e-12	2.17337e-12	9.57678e-13	9.57678e-13
NMR metabolomics	NMR Lipoprotein subclasses (including composition)	Lipoprotein subclasses composition	23484	Cholesterol in Chylomicrons and Extremely Large VLDL	XXL_VLDL_C	LPL	8	19901717	19967259	downstream	297	10996	2.90472e-11	5.79846e-11	8.65974e-08	9.87289e-09	4.17492e-09	3.49949e-09	1.14699e-10	1.14699e-10
NMR metabolomics	NMR Lipoprotein subclasses (including composition)	Lipoprotein subclasses composition	23484	Cholesterol in Chylomicrons and Extremely Large VLDL	XXL_VLDL_C	APOA5	11	116789367	116792420	downstream	81	5113	1.36919e-79	1.63348e-79	1.014e-60	5.85139e-65	2.92844e-79	2.74148e-79	2.92856e-79	2.92856e-79
NMR metabolomics	NMR Lipoprotein subclasses (including composition)	Lipoprotein subclasses composition	23484	Cholesterol in Chylomicrons and Extremely Large VLDL	XXL_VLDL_C	BCAM	19	44809059	44821421	downstream	323	13149	4.3863e-15	2.28277e-15	0.00029514	0.00012182	4.33618e-15	3.78907e-15	5.10703e-15	5.10703e-15
NMR metabolomics	NMR Lipoprotein subclasses (including composition)	Lipoprotein subclasses composition	23484	Cholesterol in Chylomicrons and Extremely Large VLDL	XXL_VLDL_C	MAU2	19	19320681	19358755	downstream	277	15418	5.16998e-05	0.00010849	0.0818379	0.0866663	4.21118e-08	4.14843e-08	1.25312e-07	1.25312e-07
NMR metabolomics	NMR Lipoprotein subclasses (including composition)	Lipoprotein subclasses composition	23484	Cholesterol in Chylomicrons and Extremely Large VLDL	XXL_VLDL_C	ANGPTL3	1	62597487	62606159	promoter_CAGE	142	6817	2.7532e-05	0.000427031	1.5169e-12	1.33369e-10	3.83e-32	4.82076e-32	1.28059e-31	1.28059e-31
NMR metabolomics	NMR Lipoprotein subclasses (including composition)	Lipoprotein subclasses composition	23484	Cholesterol in Chylomicrons and Extremely Large VLDL	XXL_VLDL_C	IFT172	2	27444371	27489789	promoter_CAGE	109	9880	1.60508e-11	3.03513e-11	0.58162	0.432282	8.77447e-08	7.89976e-08	6.29765e-11	6.29765e-11
NMR metabolomics	NMR Lipoprotein subclasses (including composition)	Lipoprotein subclasses composition	23484	Cholesterol in Chylomicrons and Extremely Large VLDL	XXL_VLDL_C	SNX17	2	27370496	27377533	promoter_CAGE	247	16378	9.36618e-09	2.3657e-08	0.00877206	0.00378835	0.000203307	0.000191471	4.02554e-08	4.02554e-08
NMR metabolomics	NMR Lipoprotein subclasses (including composition)	Lipoprotein subclasses composition	23484	Cholesterol in Chylomicrons and Extremely Large VLDL	XXL_VLDL_C	FNDC4	2	27491883	27495245	promoter_CAGE	349	14128	9.73353e-09	7.45611e-08	0.00235941	0.00100735	1.35372e-05	1.50149e-05	5.15945e-08	5.15945e-08
NMR metabolomics	NMR Lipoprotein subclasses (including composition)	Lipoprotein subclasses composition	23484	Cholesterol in Chylomicrons and Extremely Large VLDL	XXL_VLDL_C	MLXIPL	7	73593194	73624543	promoter_CAGE	224	6113	3.76654e-10	4.14894e-10	4.7612e-09	1.26754e-09	6.63143e-10	6.03237e-10	6.50064e-10	6.50064e-10
NMR metabolomics	NMR Lipoprotein subclasses (including composition)	Lipoprotein subclasses composition	23484	Cholesterol in Chylomicrons and Extremely Large VLDL	XXL_VLDL_C	APOA5	11	116789367	116792420	promoter_CAGE	36	5134	2.1498e-204	2.88218e-204	2.2008e-185	2.51025e-193	5.40807e-204	5.15758e-204	5.03813e-204	5.03813e-204
NMR metabolomics	NMR Lipoprotein subclasses (including composition)	Lipoprotein subclasses composition	23484	Cholesterol in Chylomicrons and Extremely Large VLDL	XXL_VLDL_C	APOC3	11	116829706	116833072	promoter_CAGE	185	3595	4.3599e-10	1.94378e-09	5.51653e-11	7.26188e-11	1.56384e-28	1.6507e-28	4.81829e-28	4.81829e-28
NMR metabolomics	NMR Lipoprotein subclasses (including composition)	Lipoprotein subclasses composition	23484	Cholesterol in Chylomicrons and Extremely Large VLDL	XXL_VLDL_C	ZPR1	11	116773799	116788050	promoter_CAGE	210	4662	3.82706e-20	4.27387e-20	0.158167	0.090871	3.17694e-19	2.94169e-19	1.07e-19	1.07e-19
NMR metabolomics	NMR Lipoprotein subclasses (including composition)	Lipoprotein subclasses composition	23484	Cholesterol in Chylomicrons and Extremely Large VLDL	XXL_VLDL_C	TAGLN	11	117199321	117204782	promoter_CAGE	340	19937	7.78503e-18	2.35748e-17	7.03318e-05	2.95007e-05	1.71791e-16	1.49534e-16	3.27325e-17	3.27325e-17
NMR metabolomics	NMR Lipoprotein subclasses (including composition)	Lipoprotein subclasses composition	23484	Cholesterol in Chylomicrons and Extremely Large VLDL	XXL_VLDL_C	ANGPTL3	1	62597487	62606159	promoter_DHS	164	4042	1.92028e-09	3.02029e-08	0.000126976	0.000263569	4.18061e-32	4.56881e-32	1.30983e-31	1.30983e-31
NMR metabolomics	NMR Lipoprotein subclasses (including composition)	Lipoprotein subclasses composition	23484	Cholesterol in Chylomicrons and Extremely Large VLDL	XXL_VLDL_C	CAD	2	27217390	27243943	promoter_DHS	694	25799	4.85313e-14	1.25309e-13	0.885007	0.739726	8.94029e-06	7.54171e-06	2.09832e-13	2.09832e-13
NMR metabolomics	NMR Lipoprotein subclasses (including composition)	Lipoprotein subclasses composition	23484	Cholesterol in Chylomicrons and Extremely Large VLDL	XXL_VLDL_C	ATRAID	2	27212027	27217178	promoter_DHS	578	20392	1.54869e-11	2.09414e-11	0.012672	0.00886131	5.10244e-06	4.41832e-06	5.34173e-11	5.34173e-11
NMR metabolomics	NMR Lipoprotein subclasses (including composition)	Lipoprotein subclasses composition	23484	Cholesterol in Chylomicrons and Extremely Large VLDL	XXL_VLDL_C	IFT172	2	27444371	27489789	promoter_DHS	218	10443	1.63477e-11	3.07312e-11	0.440681	0.33003	9.1682e-08	8.15936e-08	6.40108e-11	6.40108e-11
NMR metabolomics	NMR Lipoprotein subclasses (including composition)	Lipoprotein subclasses composition	23484	Cholesterol in Chylomicrons and Extremely Large VLDL	XXL_VLDL_C	NRBP1	2	27427790	27442259	promoter_DHS	1185	32954	5.23547e-09	4.96101e-08	0.0785199	0.0953131	5.92055e-05	6.04638e-05	2.84097e-08	2.84097e-08
NMR metabolomics	NMR Lipoprotein subclasses (including composition)	Lipoprotein subclasses composition	23484	Cholesterol in Chylomicrons and Extremely Large VLDL	XXL_VLDL_C	BABAM2	2	27889941	28338901	promoter_DHS	1143	24042.2	5.57864e-08	6.80596e-08	0.167149	0.166893	4.39192e-05	3.82545e-05	1.83669e-07	1.83669e-07
NMR metabolomics	NMR Lipoprotein subclasses (including composition)	Lipoprotein subclasses composition	23484	Cholesterol in Chylomicrons and Extremely Large VLDL	XXL_VLDL_C	AGPAT4	6	161129979	161274061	promoter_DHS	917	28702	9.64182e-11	1.60951e-10	0.0286688	0.0266363	1.61528e-06	1.43636e-06	3.61754e-10	3.61754e-10
NMR metabolomics	NMR Lipoprotein subclasses (including composition)	Lipoprotein subclasses composition	23484	Cholesterol in Chylomicrons and Extremely Large VLDL	XXL_VLDL_C	BAZ1B	7	73440398	73522278	promoter_DHS	1138	26746	3.25256e-16	3.34526e-16	0.00330696	0.000623802	2.7687e-15	2.03386e-15	8.88178e-16	8.88178e-16
NMR metabolomics	NMR Lipoprotein subclasses (including composition)	Lipoprotein subclasses composition	23484	Cholesterol in Chylomicrons and Extremely Large VLDL	XXL_VLDL_C	MLXIPL	7	73593194	73624543	promoter_DHS	779	21575.6	1.24119e-16	8.70317e-16	1.25339e-06	1.60165e-07	2.35394e-10	2.15171e-10	8.88178e-16	8.88178e-16
NMR metabolomics	NMR Lipoprotein subclasses (including composition)	Lipoprotein subclasses composition	23484	Cholesterol in Chylomicrons and Extremely Large VLDL	XXL_VLDL_C	APOA5	11	116789367	116792420	promoter_DHS	584	16916	1.24189e-82	9.47656e-82	2.4961e-22	2.49789e-26	1.10186e-78	8.73312e-79	6.58652e-82	6.58652e-82
NMR metabolomics	NMR Lipoprotein subclasses (including composition)	Lipoprotein subclasses composition	23484	Cholesterol in Chylomicrons and Extremely Large VLDL	XXL_VLDL_C	SIDT2	11	117178733	117197445	promoter_DHS	1193	25222	1.03694e-06	2.36068e-05	0.815288	0.852373	6.28777e-38	6.86553e-38	1.96919e-37	1.96919e-37
NMR metabolomics	NMR Lipoprotein subclasses (including composition)	Lipoprotein subclasses composition	23484	Cholesterol in Chylomicrons and Extremely Large VLDL	XXL_VLDL_C	APOA1	11	116835751	116837950	promoter_DHS	1041	18661	0.00848098	0.0272061	0.290877	0.294775	2.35736e-29	2.63582e-29	7.46648e-29	7.46648e-29
NMR metabolomics	NMR Lipoprotein subclasses (including composition)	Lipoprotein subclasses composition	23484	Cholesterol in Chylomicrons and Extremely Large VLDL	XXL_VLDL_C	APOC3	11	116829706	116833072	promoter_DHS	837	15239	2.37544e-12	1.52554e-11	0.000107793	0.00012309	6.42266e-28	6.82171e-28	1.98485e-27	1.98485e-27
NMR metabolomics	NMR Lipoprotein subclasses (including composition)	Lipoprotein subclasses composition	23484	Cholesterol in Chylomicrons and Extremely Large VLDL	XXL_VLDL_C	TAGLN	11	117199321	117204782	promoter_DHS	800	24024	1.03269e-21	6.54179e-21	0.0549796	0.0245771	2.89932e-18	3.14801e-18	5.34822e-21	5.34822e-21
NMR metabolomics	NMR Lipoprotein subclasses (including composition)	Lipoprotein subclasses composition	23484	Cholesterol in Chylomicrons and Extremely Large VLDL	XXL_VLDL_C	ZPR1	11	116773799	116788050	promoter_DHS	620	9854	1.73345e-20	2.03234e-20	0.106556	0.0710034	6.56525e-19	6.00278e-19	5.45049e-20	5.45049e-20
NMR metabolomics	NMR Lipoprotein subclasses (including composition)	Lipoprotein subclasses composition	23484	Cholesterol in Chylomicrons and Extremely Large VLDL	XXL_VLDL_C	SIK3	11	116843402	117098437	promoter_DHS	662	18583	0.000333766	0.000746228	0.697818	0.817475	4.943e-18	5.69377e-18	1.58757e-17	1.58757e-17
NMR metabolomics	NMR Lipoprotein subclasses (including composition)	Lipoprotein subclasses composition	23484	Cholesterol in Chylomicrons and Extremely Large VLDL	XXL_VLDL_C	PCSK7	11	117204337	117232525	promoter_DHS	620	12395	9.71541e-06	5.19556e-05	0.549581	0.523317	3.49844e-10	3.6267e-10	1.0684e-09	1.0684e-09
NMR metabolomics	NMR Lipoprotein subclasses (including composition)	Lipoprotein subclasses composition	23484	Cholesterol in Chylomicrons and Extremely Large VLDL	XXL_VLDL_C	APOA4	11	116820700	116823306	promoter_DHS	722	14009	2.50209e-08	5.71708e-08	0.611899	0.675928	1.51161e-07	1.55189e-07	8.50856e-08	8.50856e-08
NMR metabolomics	NMR Lipoprotein subclasses (including composition)	Lipoprotein subclasses composition	23484	Cholesterol in Chylomicrons and Extremely Large VLDL	XXL_VLDL_C	PRAM1	19	8490056	8503112	promoter_DHS	646	24821	1.17876e-24	6.81643e-22	0.00158243	0.000659682	2.72749e-31	2.45639e-31	7.75456e-31	7.75456e-31
NMR metabolomics	NMR Lipoprotein subclasses (including composition)	Lipoprotein subclasses composition	23484	Cholesterol in Chylomicrons and Extremely Large VLDL	XXL_VLDL_C	IGSF23	19	44613630	44636781	promoter_DHS	723	17303	4.99422e-19	4.46878e-19	0.00060605	0.000159984	2.11618e-18	1.74027e-18	1.13481e-18	1.13481e-18
NMR metabolomics	NMR Lipoprotein subclasses (including composition)	Lipoprotein subclasses composition	23484	Cholesterol in Chylomicrons and Extremely Large VLDL	XXL_VLDL_C	RELB	19	45001430	45038198	promoter_DHS	675	12747	3.21455e-18	3.15319e-18	0.00733997	0.004441	1.53511e-17	1.39092e-17	7.84046e-18	7.84046e-18
NMR metabolomics	NMR Lipoprotein subclasses (including composition)	Lipoprotein subclasses composition	23484	Cholesterol in Chylomicrons and Extremely Large VLDL	XXL_VLDL_C	ANGPTL8	19	11237450	11241943	promoter_DHS	158	4662	0.0153036	0.0181678	0.301786	0.325478	2.71284e-10	2.79645e-10	8.26202e-10	8.26202e-10
NMR metabolomics	NMR Lipoprotein subclasses (including composition)	Lipoprotein subclasses composition	23484	Cholesterol in Chylomicrons and Extremely Large VLDL	XXL_VLDL_C	RFXANK	19	19192229	19201869	promoter_DHS	530	13683	1.26133e-06	3.61667e-06	0.733442	0.64107	2.00984e-08	1.90157e-08	5.802e-08	5.802e-08
NMR metabolomics	NMR Lipoprotein subclasses (including composition)	Lipoprotein subclasses composition	23484	Cholesterol in Chylomicrons and Extremely Large VLDL	XXL_VLDL_C	IFT172	2	27444371	27489789	enhancer_CAGE	567	15103	1.51352e-11	2.89436e-11	0.219847	0.168047	1.40509e-07	1.14486e-07	5.96203e-11	5.96203e-11
NMR metabolomics	NMR Lipoprotein subclasses (including composition)	Lipoprotein subclasses composition	23484	Cholesterol in Chylomicrons and Extremely Large VLDL	XXL_VLDL_C	IGF2R	6	159969099	160113507	enhancer_CAGE	843	29229	4.37764e-11	2.88631e-10	0.00132439	0.000636353	1.66957e-09	1.5657e-09	2.1782e-10	2.1782e-10
NMR metabolomics	NMR Lipoprotein subclasses (including composition)	Lipoprotein subclasses composition	23484	Cholesterol in Chylomicrons and Extremely Large VLDL	XXL_VLDL_C	STX1A	7	73699206	73719672	enhancer_CAGE	171	10616	3.70445e-13	1.41866e-12	0.00734409	0.00598343	3.05775e-13	3.03682e-13	6.01963e-13	6.01963e-13
NMR metabolomics	NMR Lipoprotein subclasses (including composition)	Lipoprotein subclasses composition	23484	Cholesterol in Chylomicrons and Extremely Large VLDL	XXL_VLDL_C	MLXIPL	7	73593194	73624543	enhancer_CAGE	303	8317	2.98238e-10	3.40398e-10	1.54579e-07	2.57821e-08	9.57413e-10	8.20667e-10	6.97754e-10	6.97754e-10
NMR metabolomics	NMR Lipoprotein subclasses (including composition)	Lipoprotein subclasses composition	23484	Cholesterol in Chylomicrons and Extremely Large VLDL	XXL_VLDL_C	TRIM50	7	73312539	73328082	enhancer_CAGE	44	4217	5.74659e-09	5.69725e-09	1.17688e-07	5.79883e-08	5.92065e-09	5.68534e-09	8.33249e-09	8.33249e-09
NMR metabolomics	NMR Lipoprotein subclasses (including composition)	Lipoprotein subclasses composition	23484	Cholesterol in Chylomicrons and Extremely Large VLDL	XXL_VLDL_C	APOA5	11	116789367	116792420	enhancer_CAGE	32	4906	5.4242e-204	5.40378e-204	5.06199e-180	2.47817e-187	5.08738e-204	4.93988e-204	7.80829e-204	7.80829e-204
NMR metabolomics	NMR Lipoprotein subclasses (including composition)	Lipoprotein subclasses composition	23484	Cholesterol in Chylomicrons and Extremely Large VLDL	XXL_VLDL_C	APOA1	11	116835751	116837950	enhancer_CAGE	1095	27411	1.24941e-08	4.04051e-07	0.0511987	0.0381328	1.13319e-27	1.27133e-27	3.59488e-27	3.59488e-27
NMR metabolomics	NMR Lipoprotein subclasses (including composition)	Lipoprotein subclasses composition	23484	Cholesterol in Chylomicrons and Extremely Large VLDL	XXL_VLDL_C	SIDT2	11	117178733	117197445	enhancer_CAGE	434	11153	1.60748e-21	2.69377e-21	3.1192e-08	8.38994e-10	2.91953e-20	2.36104e-20	5.60786e-21	5.60786e-21
NMR metabolomics	NMR Lipoprotein subclasses (including composition)	Lipoprotein subclasses composition	23484	Cholesterol in Chylomicrons and Extremely Large VLDL	XXL_VLDL_C	ZPR1	11	116773799	116788050	enhancer_CAGE	198	4151	4.86796e-20	5.34099e-20	0.0432623	0.0207461	2.8034e-19	2.60269e-19	1.28549e-19	1.28549e-19
NMR metabolomics	NMR Lipoprotein subclasses (including composition)	Lipoprotein subclasses composition	23484	Cholesterol in Chylomicrons and Extremely Large VLDL	XXL_VLDL_C	TAGLN	11	117199321	117204782	enhancer_CAGE	922	34248	5.98879e-20	4.11943e-19	0.00138837	0.000650287	2.99862e-16	2.51913e-16	3.13611e-19	3.13611e-19
NMR metabolomics	NMR Lipoprotein subclasses (including composition)	Lipoprotein subclasses composition	23484	Cholesterol in Chylomicrons and Extremely Large VLDL	XXL_VLDL_C	FXYD2	11	117800844	117828698	enhancer_CAGE	390	8084	0.243591	0.290788	0.366921	0.359802	7.98878e-08	9.70595e-08	2.62921e-07	2.62921e-07
NMR metabolomics	NMR Lipoprotein subclasses (including composition)	Lipoprotein subclasses composition	23484	Cholesterol in Chylomicrons and Extremely Large VLDL	XXL_VLDL_C	ATG4C	1	62784135	62865513	enhancer_DHS	2260	58120	5.10237e-09	1.22946e-08	0.356796	0.216444	0.00139627	0.00117576	2.16353e-08	2.16353e-08
NMR metabolomics	NMR Lipoprotein subclasses (including composition)	Lipoprotein subclasses composition	23484	Cholesterol in Chylomicrons and Extremely Large VLDL	XXL_VLDL_C	IFT172	2	27444371	27489789	enhancer_DHS	1958	50135	5.80145e-13	1.40406e-12	0.226398	0.329976	4.70568e-07	3.77895e-07	2.46314e-12	2.46314e-12
NMR metabolomics	NMR Lipoprotein subclasses (including composition)	Lipoprotein subclasses composition	23484	Cholesterol in Chylomicrons and Extremely Large VLDL	XXL_VLDL_C	KHK	2	27086747	27100772	enhancer_DHS	5027	125172	1.15484e-11	3.89488e-11	9.7151e-09	2.91121e-09	2.84861e-07	2.27246e-07	5.32288e-11	5.32288e-11
NMR metabolomics	NMR Lipoprotein subclasses (including composition)	Lipoprotein subclasses composition	23484	Cholesterol in Chylomicrons and Extremely Large VLDL	XXL_VLDL_C	RBKS	2	27781364	27891098	enhancer_DHS	1004	31824.2	1.90611e-09	1.47046e-08	2.8474e-10	7.02711e-11	7.28565e-05	6.76561e-05	3.27238e-10	3.27238e-10
NMR metabolomics	NMR Lipoprotein subclasses (including composition)	Lipoprotein subclasses composition	23484	Cholesterol in Chylomicrons and Extremely Large VLDL	XXL_VLDL_C	MAPRE3	2	26970612	27027196	enhancer_DHS	815	24859	8.29377e-10	2.66359e-09	0.0982314	0.157733	2.29863e-06	1.79271e-06	3.79231e-09	3.79231e-09
NMR metabolomics	NMR Lipoprotein subclasses (including composition)	Lipoprotein subclasses composition	23484	Cholesterol in Chylomicrons and Extremely Large VLDL	XXL_VLDL_C	CAD	2	27217390	27243943	enhancer_DHS	2158	51019	3.04981e-08	9.62998e-10	0.0370468	0.0148854	2.25193e-05	1.67909e-05	5.60058e-09	5.60058e-09
NMR metabolomics	NMR Lipoprotein subclasses (including composition)	Lipoprotein subclasses composition	23484	Cholesterol in Chylomicrons and Extremely Large VLDL	XXL_VLDL_C	FOSL2	2	28392448	28417312	enhancer_DHS	7897	221127	1.23335e-08	9.73799e-09	0.997661	0.996224	6.48497e-07	5.30898e-07	3.20521e-08	3.20521e-08
NMR metabolomics	NMR Lipoprotein subclasses (including composition)	Lipoprotein subclasses composition	23484	Cholesterol in Chylomicrons and Extremely Large VLDL	XXL_VLDL_C	TNFSF10	3	172505508	172523507	enhancer_DHS	4687	132908	0.000324939	0.000512392	0.0773627	0.0626573	4.97712e-08	4.7631e-08	1.46015e-07	1.46015e-07
NMR metabolomics	NMR Lipoprotein subclasses (including composition)	Lipoprotein subclasses composition	23484	Cholesterol in Chylomicrons and Extremely Large VLDL	XXL_VLDL_C	SLC22A3	6	160348268	160452581	enhancer_DHS	4675	117942	1.20518e-58	2.88965e-62	0.000101283	9.85846e-05	6.10301e-41	6.21093e-41	1.73338e-61	1.73338e-61
NMR metabolomics	NMR Lipoprotein subclasses (including composition)	Lipoprotein subclasses composition	23484	Cholesterol in Chylomicrons and Extremely Large VLDL	XXL_VLDL_C	MAP3K4	6	160991727	161117385	enhancer_DHS	4506	156416	1.02307e-10	3.78812e-10	0.00051155	0.00054022	2.69952e-20	2.43399e-20	7.67966e-20	7.67966e-20
NMR metabolomics	NMR Lipoprotein subclasses (including composition)	Lipoprotein subclasses composition	23484	Cholesterol in Chylomicrons and Extremely Large VLDL	XXL_VLDL_C	IGF2R	6	159969099	160113507	enhancer_DHS	4305	115533	2.62714e-12	3.821e-12	0.133103	0.155359	6.57774e-09	6.07646e-09	9.33609e-12	9.33609e-12
NMR metabolomics	NMR Lipoprotein subclasses (including composition)	Lipoprotein subclasses composition	23484	Cholesterol in Chylomicrons and Extremely Large VLDL	XXL_VLDL_C	AGPAT4	6	161129979	161274061	enhancer_DHS	5651	148965	3.40824e-12	4.70793e-10	0.00881364	0.0103843	7.38271e-07	7.79629e-07	2.03022e-11	2.03022e-11
NMR metabolomics	NMR Lipoprotein subclasses (including composition)	Lipoprotein subclasses composition	23484	Cholesterol in Chylomicrons and Extremely Large VLDL	XXL_VLDL_C	BAZ1B	7	73440398	73522278	enhancer_DHS	1395	34515	1.45051e-17	3.591e-17	0.000101442	1.49023e-05	3.67333e-15	2.63635e-15	6.15772e-17	6.15772e-17
NMR metabolomics	NMR Lipoprotein subclasses (including composition)	Lipoprotein subclasses composition	23484	Cholesterol in Chylomicrons and Extremely Large VLDL	XXL_VLDL_C	MLXIPL	7	73593194	73624543	enhancer_DHS	2071	47745.1	2.93622e-14	1.15709e-13	0.143125	0.0881319	6.0913e-09	4.65393e-09	1.40554e-13	1.40554e-13
NMR metabolomics	NMR Lipoprotein subclasses (including composition)	Lipoprotein subclasses composition	23484	Cholesterol in Chylomicrons and Extremely Large VLDL	XXL_VLDL_C	TYW1B	7	72558744	72828198	enhancer_DHS	3452	94613.1	1.8705e-12	1.9846e-13	0.897063	0.886188	6.30195e-11	4.71719e-11	1.06959e-12	1.06959e-12
NMR metabolomics	NMR Lipoprotein subclasses (including composition)	Lipoprotein subclasses composition	23484	Cholesterol in Chylomicrons and Extremely Large VLDL	XXL_VLDL_C	TRIM50	7	73312539	73328082	enhancer_DHS	354	12359	4.91555e-09	4.15392e-09	5.05273e-09	2.07044e-09	1.83226e-08	1.60329e-08	4.83083e-09	4.83083e-09
NMR metabolomics	NMR Lipoprotein subclasses (including composition)	Lipoprotein subclasses composition	23484	Cholesterol in Chylomicrons and Extremely Large VLDL	XXL_VLDL_C	LPL	8	19901717	19967259	enhancer_DHS	1177	23203	2.15901e-05	8.97777e-05	0.0799508	0.0749993	7.54945e-08	7.30532e-08	2.22287e-07	2.22287e-07
NMR metabolomics	NMR Lipoprotein subclasses (including composition)	Lipoprotein subclasses composition	23484	Cholesterol in Chylomicrons and Extremely Large VLDL	XXL_VLDL_C	APOA1	11	116835751	116837950	enhancer_DHS	6668	137885	9.01292e-64	2.21377e-52	0.263123	0.157237	6.19768e-34	5.13673e-34	5.40775e-63	5.40775e-63
NMR metabolomics	NMR Lipoprotein subclasses (including composition)	Lipoprotein subclasses composition	23484	Cholesterol in Chylomicrons and Extremely Large VLDL	XXL_VLDL_C	SIDT2	11	117178733	117197445	enhancer_DHS	1258	27392	5.23627e-34	8.78656e-31	1.19057e-08	5.16184e-10	6.77615e-38	7.46915e-38	2.13159e-37	2.13159e-37
NMR metabolomics	NMR Lipoprotein subclasses (including composition)	Lipoprotein subclasses composition	23484	Cholesterol in Chylomicrons and Extremely Large VLDL	XXL_VLDL_C	TAGLN	11	117199321	117204782	enhancer_DHS	2028	58726	5.34058e-36	5.18817e-33	0.000929358	0.000373944	7.10867e-18	7.65181e-18	3.20105e-35	3.20105e-35
NMR metabolomics	NMR Lipoprotein subclasses (including composition)	Lipoprotein subclasses composition	23484	Cholesterol in Chylomicrons and Extremely Large VLDL	XXL_VLDL_C	CEP164	11	117314557	117413268	enhancer_DHS	839	31503	1.02698e-20	3.64748e-22	1.5102e-05	1.0403e-06	9.92775e-22	7.75269e-22	1.16819e-21	1.16819e-21
NMR metabolomics	NMR Lipoprotein subclasses (including composition)	Lipoprotein subclasses composition	23484	Cholesterol in Chylomicrons and Extremely Large VLDL	XXL_VLDL_C	ZPR1	11	116773799	116788050	enhancer_DHS	413	7334	4.17235e-20	4.59359e-20	0.0100811	0.00516301	4.90553e-19	4.51178e-19	1.2002e-19	1.2002e-19
NMR metabolomics	NMR Lipoprotein subclasses (including composition)	Lipoprotein subclasses composition	23484	Cholesterol in Chylomicrons and Extremely Large VLDL	XXL_VLDL_C	SIK3	11	116843402	117098437	enhancer_DHS	2547	67182	2.03432e-18	2.91084e-16	0.0617872	0.0306694	1.78099e-17	2.03945e-17	9.99907e-18	9.99907e-18
NMR metabolomics	NMR Lipoprotein subclasses (including composition)	Lipoprotein subclasses composition	23484	Cholesterol in Chylomicrons and Extremely Large VLDL	XXL_VLDL_C	APOA5	11	116789367	116792420	enhancer_DHS	451	9408	0.00023529	0.000349702	0.73596	0.696393	1.79921e-11	1.92976e-11	5.5866e-11	5.5866e-11
NMR metabolomics	NMR Lipoprotein subclasses (including composition)	Lipoprotein subclasses composition	23484	Cholesterol in Chylomicrons and Extremely Large VLDL	XXL_VLDL_C	MPZL3	11	118226690	118252350	enhancer_DHS	1238	22253	0.0181052	0.0224149	0.165429	0.133243	1.28254e-10	1.43731e-10	4.06657e-10	4.06657e-10
NMR metabolomics	NMR Lipoprotein subclasses (including composition)	Lipoprotein subclasses composition	23484	Cholesterol in Chylomicrons and Extremely Large VLDL	XXL_VLDL_C	RNF214	11	117232625	117286445	enhancer_DHS	1335	30349	2.87585e-05	0.000238588	0.489342	0.531226	8.62586e-10	9.06425e-10	2.65184e-09	2.65184e-09
NMR metabolomics	NMR Lipoprotein subclasses (including composition)	Lipoprotein subclasses composition	23484	Cholesterol in Chylomicrons and Extremely Large VLDL	XXL_VLDL_C	TMPRSS13	11	117900643	117929459	enhancer_DHS	2315	66120	0.241925	0.218672	0.649823	0.664503	1.40923e-08	1.65229e-08	4.56333e-08	4.56333e-08
NMR metabolomics	NMR Lipoprotein subclasses (including composition)	Lipoprotein subclasses composition	23484	Cholesterol in Chylomicrons and Extremely Large VLDL	XXL_VLDL_C	FADS2	11	61792980	61867354	enhancer_DHS	7397	160210	6.17508e-07	1.43884e-06	1.4348e-07	7.08947e-08	0.00573242	0.00510338	2.56522e-07	2.56522e-07
NMR metabolomics	NMR Lipoprotein subclasses (including composition)	Lipoprotein subclasses composition	23484	Cholesterol in Chylomicrons and Extremely Large VLDL	XXL_VLDL_C	IGSF23	19	44613630	44636781	enhancer_DHS	604	11889	3.75178e-19	3.71165e-19	0.000979517	0.000174186	1.42352e-18	1.16888e-18	8.67349e-19	8.67349e-19
NMR metabolomics	NMR Lipoprotein subclasses (including composition)	Lipoprotein subclasses composition	23484	Cholesterol in Chylomicrons and Extremely Large VLDL	XXL_VLDL_C	RELB	19	45001430	45038198	enhancer_DHS	1564	32544	4.65691e-15	7.99314e-13	0.642688	0.4597	3.54737e-17	3.56319e-17	1.06252e-16	1.06252e-16
NMR metabolomics	NMR Lipoprotein subclasses (including composition)	Lipoprotein subclasses composition	23484	Cholesterol in Chylomicrons and Extremely Large VLDL	XXL_VLDL_C	NDUFA13	19	19515736	19529054	enhancer_DHS	5025	134679	1.90847e-09	1.00931e-10	0.0138039	0.00867138	2.0332e-10	1.66926e-10	2.81152e-10	2.81152e-10
NMR metabolomics	NMR Lipoprotein subclasses (including composition)	Lipoprotein subclasses composition	23484	Cholesterol in Chylomicrons and Extremely Large VLDL	XXL_VLDL_C	ZNF558	19	8806170	8832328	enhancer_DHS	1379	37201	3.77747e-07	3.39407e-06	0.00757318	0.00619234	1.211e-10	1.15671e-10	3.54907e-10	3.54907e-10
NMR metabolomics	NMR Lipoprotein subclasses (including composition)	Lipoprotein subclasses composition	23484	Cholesterol in Chylomicrons and Extremely Large VLDL	XXL_VLDL_C	CCDC97	19	41310189	41324883	enhancer_DHS	2325	54560	5.84744e-07	6.75368e-07	0.00770549	0.00243016	1.63267e-09	1.32787e-09	4.38349e-09	4.38349e-09
NMR metabolomics	NMR Lipoprotein subclasses (including composition)	Lipoprotein subclasses composition	23484	Cholesterol in Chylomicrons and Extremely Large VLDL	XXL_VLDL_C	PVR	19	44643798	44663583	enhancer_DHS	2932	73642	1.19333e-07	2.55378e-07	0.219049	0.225768	8.51451e-09	8.7048e-09	2.45277e-08	2.45277e-08
NMR metabolomics	NMR Lipoprotein subclasses (including composition)	Lipoprotein subclasses composition	23484	Cholesterol in Chylomicrons and Extremely Large VLDL	XXL_VLDL_C	APOC2	19	44945982	44949565	enhancer_DHS	1375	29142	3.58401e-08	7.47834e-08	0.123401	0.0774268	5.02933e-07	4.25352e-07	1.31541e-07	1.31541e-07
NMR metabolomics	NMR Lipoprotein subclasses (including composition)	Lipoprotein subclasses composition	23484	Cholesterol in Chylomicrons and Extremely Large VLDL	XXL_VLDL_C	RN7SL431P	1	154166259	154166545	ncRNA	69	3678	5.25253e-08	5.34785e-08	1.37963e-07	7.40337e-08	6.88294e-08	6.52282e-08	6.79097e-08	6.79097e-08
NMR metabolomics	NMR Lipoprotein subclasses (including composition)	Lipoprotein subclasses composition	23484	Cholesterol in Chylomicrons and Extremely Large VLDL	XXL_VLDL_C	GTF3C2-AS1	2	27335542	27337823	ncRNA	663	16302	3.40506e-09	7.37688e-09	0.000846433	0.00015001	6.2779e-07	4.85033e-07	1.386e-08	1.386e-08
NMR metabolomics	NMR Lipoprotein subclasses (including composition)	Lipoprotein subclasses composition	23484	Cholesterol in Chylomicrons and Extremely Large VLDL	XXL_VLDL_C	AIRN	6	160003298	160007664	ncRNA	1354	38286	3.6925e-11	4.41107e-10	0.0226541	0.0213339	3.56353e-11	2.96089e-11	6.58007e-11	6.58007e-11
NMR metabolomics	NMR Lipoprotein subclasses (including composition)	Lipoprotein subclasses composition	23484	Cholesterol in Chylomicrons and Extremely Large VLDL	XXL_VLDL_C	AGPAT4-IT1	6	161160108	161161981	ncRNA	529	11279	2.91254e-10	4.42814e-10	0.00784399	0.00430922	3.73055e-08	3.26712e-08	1.04364e-09	1.04364e-09
NMR metabolomics	NMR Lipoprotein subclasses (including composition)	Lipoprotein subclasses composition	23484	Cholesterol in Chylomicrons and Extremely Large VLDL	XXL_VLDL_C	BACE1-AS	11	117290875	117293571	ncRNA	1055	17108	3.22011e-08	7.42416e-08	0.0588744	0.0319432	4.66521e-06	3.73912e-06	1.33315e-07	1.33315e-07
NMR metabolomics	NMR Lipoprotein subclasses (including composition)	Lipoprotein subclasses composition	23484	Cholesterol in Chylomicrons and Extremely Large VLDL	XXL_VLDL_C	CCND2-AS1	12	4248765	4249175	ncRNA	1045	28338	8.08881e-08	4.19148e-08	0.361824	0.249266	8.75813e-08	6.7877e-08	9.61983e-08	9.61983e-08
NMR metabolomics	NMR Lipoprotein subclasses (including composition)	Lipoprotein subclasses	23485	Cholesteryl Esters in Chylomicrons and Extremely Large VLDL	XXL_VLDL_CE	CGREF1	2	27098889	27119115	UTR	667	21258	1.27872e-07	1.36881e-06	5.0132e-09	2.17989e-09	9.13764e-05	9.56928e-05	8.9984e-09	8.9984e-09
NMR metabolomics	NMR Lipoprotein subclasses (including composition)	Lipoprotein subclasses	23485	Cholesteryl Esters in Chylomicrons and Extremely Large VLDL	XXL_VLDL_CE	GDF7	2	20666664	20679245	UTR	1976	63258	4.88688e-08	5.09397e-08	0.670895	0.698986	3.53165e-05	2.67481e-05	1.49404e-07	1.49404e-07
NMR metabolomics	NMR Lipoprotein subclasses (including composition)	Lipoprotein subclasses	23485	Cholesteryl Esters in Chylomicrons and Extremely Large VLDL	XXL_VLDL_CE	PLG	6	160702238	160753315	UTR	212	9849	3.7756e-18	4.09969e-18	4.76753e-08	3.85224e-09	1.31334e-17	1.11161e-17	8.89045e-18	8.89045e-18
NMR metabolomics	NMR Lipoprotein subclasses (including composition)	Lipoprotein subclasses	23485	Cholesteryl Esters in Chylomicrons and Extremely Large VLDL	XXL_VLDL_CE	IGF2R	6	159969099	160113507	UTR	1891	53740	7.6592e-17	2.17244e-16	0.91419	0.902774	6.14342e-10	4.59126e-10	3.33067e-16	3.33067e-16
NMR metabolomics	NMR Lipoprotein subclasses (including composition)	Lipoprotein subclasses	23485	Cholesteryl Esters in Chylomicrons and Extremely Large VLDL	XXL_VLDL_CE	WTAP	6	159725585	159756319	UTR	1219	30984	3.86991e-09	1.82421e-09	0.26308	0.24456	3.18665e-10	2.50909e-10	7.56602e-10	7.56602e-10
NMR metabolomics	NMR Lipoprotein subclasses (including composition)	Lipoprotein subclasses	23485	Cholesteryl Esters in Chylomicrons and Extremely Large VLDL	XXL_VLDL_CE	MLXIPL	7	73593194	73624543	UTR	262	5186	8.89742e-16	8.44399e-16	2.19274e-09	4.31701e-10	1.40053e-15	1.27581e-15	1.55431e-15	1.55431e-15
NMR metabolomics	NMR Lipoprotein subclasses (including composition)	Lipoprotein subclasses	23485	Cholesteryl Esters in Chylomicrons and Extremely Large VLDL	XXL_VLDL_CE	APOA5	11	116789367	116792420	UTR	213	8549	2.55248e-206	2.41834e-206	3.61675e-98	1.1029e-115	4.07396e-206	3.4565e-206	4.47743e-206	4.47743e-206
NMR metabolomics	NMR Lipoprotein subclasses (including composition)	Lipoprotein subclasses	23485	Cholesteryl Esters in Chylomicrons and Extremely Large VLDL	XXL_VLDL_CE	ZPR1	11	116773799	116788050	UTR	1113	24065	4.91153e-85	1.82494e-84	2.43354e-14	5.76027e-19	1.92526e-82	1.4048e-82	2.31098e-84	2.31098e-84
NMR metabolomics	NMR Lipoprotein subclasses (including composition)	Lipoprotein subclasses	23485	Cholesteryl Esters in Chylomicrons and Extremely Large VLDL	XXL_VLDL_CE	BACE1	11	117285207	117316259	UTR	1006	27197	7.78075e-78	1.14746e-77	1.0418e-10	4.77278e-14	1.27241e-75	9.34571e-76	2.75828e-77	2.75828e-77
NMR metabolomics	NMR Lipoprotein subclasses (including composition)	Lipoprotein subclasses	23485	Cholesteryl Esters in Chylomicrons and Extremely Large VLDL	XXL_VLDL_CE	SIDT2	11	117178733	117197445	UTR	811	17668	0.000449507	0.00269782	0.108616	0.126877	4.0692e-40	4.44132e-40	1.27414e-39	1.27414e-39
NMR metabolomics	NMR Lipoprotein subclasses (including composition)	Lipoprotein subclasses	23485	Cholesteryl Esters in Chylomicrons and Extremely Large VLDL	XXL_VLDL_CE	TAGLN	11	117199321	117204782	UTR	506	15489	0.0537505	0.0842678	0.189103	0.195126	4.30766e-19	4.88493e-19	1.37345e-18	1.37345e-18
NMR metabolomics	NMR Lipoprotein subclasses (including composition)	Lipoprotein subclasses	23485	Cholesteryl Esters in Chylomicrons and Extremely Large VLDL	XXL_VLDL_CE	PAFAH1B2	11	117144267	117176894	UTR	1533	40716	1.26915e-17	6.69893e-16	0.0714405	0.0711771	6.19278e-13	5.71716e-13	7.47e-17	7.47e-17
NMR metabolomics	NMR Lipoprotein subclasses (including composition)	Lipoprotein subclasses	23485	Cholesteryl Esters in Chylomicrons and Extremely Large VLDL	XXL_VLDL_CE	APOC3	11	116829706	116833072	UTR	115	7468	6.3494e-06	1.69935e-05	0.000107213	7.17741e-05	6.07295e-14	7.28471e-14	1.9873e-13	1.9873e-13
NMR metabolomics	NMR Lipoprotein subclasses (including composition)	Lipoprotein subclasses	23485	Cholesteryl Esters in Chylomicrons and Extremely Large VLDL	XXL_VLDL_CE	PCSK7	11	117204337	117232525	UTR	571	13288	2.60044e-06	1.08253e-05	0.492379	0.468485	5.69053e-10	6.1426e-10	1.77213e-09	1.77213e-09
NMR metabolomics	NMR Lipoprotein subclasses (including composition)	Lipoprotein subclasses	23485	Cholesteryl Esters in Chylomicrons and Extremely Large VLDL	XXL_VLDL_CE	BUD13	11	116748170	116772988	UTR	89	9085	1.46049e-08	3.54143e-08	8.1262e-06	2.70769e-06	7.00006e-07	5.89937e-07	5.98066e-08	5.98066e-08
NMR metabolomics	NMR Lipoprotein subclasses (including composition)	Lipoprotein subclasses	23485	Cholesteryl Esters in Chylomicrons and Extremely Large VLDL	XXL_VLDL_CE	FADS1	11	61799625	61829318	UTR	1653	32959	4.02146e-08	5.87519e-08	1.5969e-05	6.6912e-06	0.00010086	9.14835e-05	1.42449e-07	1.42449e-07
NMR metabolomics	NMR Lipoprotein subclasses (including composition)	Lipoprotein subclasses	23485	Cholesteryl Esters in Chylomicrons and Extremely Large VLDL	XXL_VLDL_CE	FRMD5	15	43870761	44195252	UTR	1166	44161	2.93509e-11	1.02577e-10	0.0754899	0.0906284	1.43437e-21	1.32895e-21	4.13894e-21	4.13894e-21
NMR metabolomics	NMR Lipoprotein subclasses (including composition)	Lipoprotein subclasses	23485	Cholesteryl Esters in Chylomicrons and Extremely Large VLDL	XXL_VLDL_CE	GATAD2A	19	19385826	19508931	UTR	1752	59782	1.62584e-13	1.77825e-13	0.000708051	0.000478678	5.57653e-13	4.95724e-13	3.85025e-13	3.85025e-13
NMR metabolomics	NMR Lipoprotein subclasses (including composition)	Lipoprotein subclasses	23485	Cholesteryl Esters in Chylomicrons and Extremely Large VLDL	XXL_VLDL_CE	MAU2	19	19320681	19358755	UTR	918	29063	2.93461e-08	1.15021e-07	0.0975405	0.0737813	6.13226e-10	5.35742e-10	1.69489e-09	1.69489e-09
NMR metabolomics	NMR Lipoprotein subclasses (including composition)	Lipoprotein subclasses	23485	Cholesteryl Esters in Chylomicrons and Extremely Large VLDL	XXL_VLDL_CE	FNDC4	2	27491883	27495245	upstream	324	18158	2.51395e-10	1.29934e-09	0.0663543	0.035299	1.20085e-05	1.23105e-05	1.2638e-09	1.2638e-09
NMR metabolomics	NMR Lipoprotein subclasses (including composition)	Lipoprotein subclasses	23485	Cholesteryl Esters in Chylomicrons and Extremely Large VLDL	XXL_VLDL_CE	IFT172	2	27444371	27489789	upstream	289	7858	9.86251e-09	1.55493e-08	1.28409e-06	2.76127e-07	7.91069e-08	6.72358e-08	3.03613e-08	3.03613e-08
NMR metabolomics	NMR Lipoprotein subclasses (including composition)	Lipoprotein subclasses	23485	Cholesteryl Esters in Chylomicrons and Extremely Large VLDL	XXL_VLDL_CE	SLC22A2	6	160171061	160277638	upstream	290	12532	7.1189e-12	1.33129e-11	1.43949e-07	1.44605e-08	1.90354e-10	1.49975e-10	2.6364e-11	2.6364e-11
NMR metabolomics	NMR Lipoprotein subclasses (including composition)	Lipoprotein subclasses	23485	Cholesteryl Esters in Chylomicrons and Extremely Large VLDL	XXL_VLDL_CE	VPS37D	7	73667825	73672112	upstream	341	11950	6.09744e-17	8.87161e-16	1.5092e-11	5.81956e-13	7.287e-11	7.10612e-11	3.33067e-16	3.33067e-16
NMR metabolomics	NMR Lipoprotein subclasses (including composition)	Lipoprotein subclasses	23485	Cholesteryl Esters in Chylomicrons and Extremely Large VLDL	XXL_VLDL_CE	TAGLN	11	117199321	117204782	upstream	290	9871	1.56011e-19	3.97899e-19	5.78749e-14	3.89043e-15	7.44367e-17	6.25843e-17	6.70189e-19	6.70189e-19
NMR metabolomics	NMR Lipoprotein subclasses (including composition)	Lipoprotein subclasses	23485	Cholesteryl Esters in Chylomicrons and Extremely Large VLDL	XXL_VLDL_CE	APOA4	11	116820700	116823306	upstream	289	5280	1.01732e-05	2.15297e-05	0.0310486	0.0315451	4.73919e-08	4.82628e-08	1.42975e-07	1.42975e-07
NMR metabolomics	NMR Lipoprotein subclasses (including composition)	Lipoprotein subclasses	23485	Cholesteryl Esters in Chylomicrons and Extremely Large VLDL	XXL_VLDL_CE	LPA	6	160531483	160664259	downstream	250	9035	4.32385e-09	5.10735e-09	0.000509705	0.000234839	6.86116e-08	6.10914e-08	1.30998e-08	1.30998e-08
NMR metabolomics	NMR Lipoprotein subclasses (including composition)	Lipoprotein subclasses	23485	Cholesteryl Esters in Chylomicrons and Extremely Large VLDL	XXL_VLDL_CE	MAP3K4	6	160991727	161117385	downstream	260	6909	1.45893e-08	1.70573e-08	0.0238341	0.0217819	3.53431e-07	3.41035e-07	4.51361e-08	4.51361e-08
NMR metabolomics	NMR Lipoprotein subclasses (including composition)	Lipoprotein subclasses	23485	Cholesteryl Esters in Chylomicrons and Extremely Large VLDL	XXL_VLDL_CE	DNAJC30	7	73680969	73683453	downstream	256	9659	1.13091e-13	1.38928e-13	6.49249e-05	1.24128e-05	9.66518e-13	8.18235e-13	3.2796e-13	3.2796e-13
NMR metabolomics	NMR Lipoprotein subclasses (including composition)	Lipoprotein subclasses	23485	Cholesteryl Esters in Chylomicrons and Extremely Large VLDL	XXL_VLDL_CE	LPL	8	19901717	19967259	downstream	297	11008	3.80137e-11	7.42052e-11	1.05464e-07	1.23443e-08	4.77439e-09	4.00191e-09	1.48764e-10	1.48764e-10
NMR metabolomics	NMR Lipoprotein subclasses (including composition)	Lipoprotein subclasses	23485	Cholesteryl Esters in Chylomicrons and Extremely Large VLDL	XXL_VLDL_CE	APOA5	11	116789367	116792420	downstream	81	5124	3.52696e-80	4.40742e-80	5.15303e-61	2.6852e-65	8.8262e-80	8.26141e-80	8.05624e-80	8.05624e-80
NMR metabolomics	NMR Lipoprotein subclasses (including composition)	Lipoprotein subclasses	23485	Cholesteryl Esters in Chylomicrons and Extremely Large VLDL	XXL_VLDL_CE	DSCAML1	11	117427773	117817525	downstream	341	3915	0.163984	0.172068	0.814951	0.810955	1.14299e-07	1.16385e-07	3.45997e-07	3.45997e-07
NMR metabolomics	NMR Lipoprotein subclasses (including composition)	Lipoprotein subclasses	23485	Cholesteryl Esters in Chylomicrons and Extremely Large VLDL	XXL_VLDL_CE	BCAM	19	44809059	44821421	downstream	323	13161	3.81207e-12	1.94743e-12	0.000583007	0.000275893	3.27847e-12	2.86523e-12	4.1962e-12	4.1962e-12
NMR metabolomics	NMR Lipoprotein subclasses (including composition)	Lipoprotein subclasses	23485	Cholesteryl Esters in Chylomicrons and Extremely Large VLDL	XXL_VLDL_CE	MAU2	19	19320681	19358755	downstream	277	15430	1.59587e-05	3.76615e-05	0.0491166	0.0533329	5.70745e-09	5.6217e-09	1.69885e-08	1.69885e-08
NMR metabolomics	NMR Lipoprotein subclasses (including composition)	Lipoprotein subclasses	23485	Cholesteryl Esters in Chylomicrons and Extremely Large VLDL	XXL_VLDL_CE	ANGPTL3	1	62597487	62606159	promoter_CAGE	142	6831	2.90944e-05	0.000439496	1.10881e-12	9.91411e-11	1.65287e-31	2.08083e-31	5.52698e-31	5.52698e-31
NMR metabolomics	NMR Lipoprotein subclasses (including composition)	Lipoprotein subclasses	23485	Cholesteryl Esters in Chylomicrons and Extremely Large VLDL	XXL_VLDL_CE	DENND4B	1	153929501	153946696	promoter_CAGE	466	8171	1.39133e-07	1.32552e-07	0.117699	0.0680476	3.22968e-07	2.82623e-07	2.80818e-07	2.80818e-07
NMR metabolomics	NMR Lipoprotein subclasses (including composition)	Lipoprotein subclasses	23485	Cholesteryl Esters in Chylomicrons and Extremely Large VLDL	XXL_VLDL_CE	IFT172	2	27444371	27489789	promoter_CAGE	109	9888	2.61292e-11	4.82531e-11	0.559823	0.412798	9.80815e-08	8.82972e-08	1.01666e-10	1.01666e-10
NMR metabolomics	NMR Lipoprotein subclasses (including composition)	Lipoprotein subclasses	23485	Cholesteryl Esters in Chylomicrons and Extremely Large VLDL	XXL_VLDL_CE	SNX17	2	27370496	27377533	promoter_CAGE	247	16393	3.83553e-09	1.0436e-08	0.00508957	0.00207204	0.000117093	0.000110463	1.68275e-08	1.68275e-08
NMR metabolomics	NMR Lipoprotein subclasses (including composition)	Lipoprotein subclasses	23485	Cholesteryl Esters in Chylomicrons and Extremely Large VLDL	XXL_VLDL_CE	FNDC4	2	27491883	27495245	promoter_CAGE	349	14149	6.06505e-09	4.86815e-08	0.00241424	0.000992387	1.12178e-05	1.24445e-05	3.23291e-08	3.23291e-08
NMR metabolomics	NMR Lipoprotein subclasses (including composition)	Lipoprotein subclasses	23485	Cholesteryl Esters in Chylomicrons and Extremely Large VLDL	XXL_VLDL_CE	MLXIPL	7	73593194	73624543	promoter_CAGE	224	6118	2.28681e-10	2.52894e-10	1.91062e-09	5.16203e-10	4.07662e-10	3.70871e-10	3.7648e-10	3.7648e-10
NMR metabolomics	NMR Lipoprotein subclasses (including composition)	Lipoprotein subclasses	23485	Cholesteryl Esters in Chylomicrons and Extremely Large VLDL	XXL_VLDL_CE	APOA5	11	116789367	116792420	promoter_CAGE	36	5140	8.40714e-207	1.14677e-206	2.40209e-188	2.85083e-196	2.2327e-206	2.12921e-206	2.01408e-206	2.01408e-206
NMR metabolomics	NMR Lipoprotein subclasses (including composition)	Lipoprotein subclasses	23485	Cholesteryl Esters in Chylomicrons and Extremely Large VLDL	XXL_VLDL_CE	APOC3	11	116829706	116833072	promoter_CAGE	185	3597	4.81271e-10	2.14838e-09	9.32178e-11	1.2113e-10	8.7919e-29	9.27958e-29	2.70875e-28	2.70875e-28
NMR metabolomics	NMR Lipoprotein subclasses (including composition)	Lipoprotein subclasses	23485	Cholesteryl Esters in Chylomicrons and Extremely Large VLDL	XXL_VLDL_CE	ZPR1	11	116773799	116788050	promoter_CAGE	211	4673	1.23133e-20	1.37532e-20	0.105339	0.0575141	1.01975e-19	9.44086e-20	3.44191e-20	3.44191e-20
NMR metabolomics	NMR Lipoprotein subclasses (including composition)	Lipoprotein subclasses	23485	Cholesteryl Esters in Chylomicrons and Extremely Large VLDL	XXL_VLDL_CE	TAGLN	11	117199321	117204782	promoter_CAGE	340	19963	5.24506e-18	1.69277e-17	7.78224e-05	3.29685e-05	1.49151e-16	1.29822e-16	2.28864e-17	2.28864e-17
NMR metabolomics	NMR Lipoprotein subclasses (including composition)	Lipoprotein subclasses	23485	Cholesteryl Esters in Chylomicrons and Extremely Large VLDL	XXL_VLDL_CE	APOA1	11	116835751	116837950	promoter_CAGE	420	9093	0.0236279	0.0553174	3.38357e-05	0.000104022	6.87184e-08	7.96888e-08	2.21075e-07	2.21075e-07
NMR metabolomics	NMR Lipoprotein subclasses (including composition)	Lipoprotein subclasses	23485	Cholesteryl Esters in Chylomicrons and Extremely Large VLDL	XXL_VLDL_CE	ANGPTL3	1	62597487	62606159	promoter_DHS	164	4044	1.78509e-09	2.79724e-08	0.000195553	0.000401999	4.23268e-32	4.62558e-32	1.32612e-31	1.32612e-31
NMR metabolomics	NMR Lipoprotein subclasses (including composition)	Lipoprotein subclasses	23485	Cholesteryl Esters in Chylomicrons and Extremely Large VLDL	XXL_VLDL_CE	CAD	2	27217390	27243943	promoter_DHS	694	25822	2.03254e-14	5.38606e-14	0.93191	0.917529	7.01188e-06	5.88201e-06	8.84848e-14	8.84848e-14
NMR metabolomics	NMR Lipoprotein subclasses (including composition)	Lipoprotein subclasses	23485	Cholesteryl Esters in Chylomicrons and Extremely Large VLDL	XXL_VLDL_CE	ATRAID	2	27212027	27217178	promoter_DHS	578	20413	2.94615e-11	3.78128e-11	0.0193793	0.0140624	6.46782e-06	5.59913e-06	9.93559e-11	9.93559e-11
NMR metabolomics	NMR Lipoprotein subclasses (including composition)	Lipoprotein subclasses	23485	Cholesteryl Esters in Chylomicrons and Extremely Large VLDL	XXL_VLDL_CE	IFT172	2	27444371	27489789	promoter_DHS	219	10452	2.68832e-11	4.91921e-11	0.397056	0.295587	1.02464e-07	9.11872e-08	1.04262e-10	1.04262e-10
NMR metabolomics	NMR Lipoprotein subclasses (including composition)	Lipoprotein subclasses	23485	Cholesteryl Esters in Chylomicrons and Extremely Large VLDL	XXL_VLDL_CE	NRBP1	2	27427790	27442259	promoter_DHS	1185	32992	2.2908e-09	2.81811e-08	0.0614408	0.074768	2.37726e-05	2.41664e-05	1.27093e-08	1.27093e-08
NMR metabolomics	NMR Lipoprotein subclasses (including composition)	Lipoprotein subclasses	23485	Cholesteryl Esters in Chylomicrons and Extremely Large VLDL	XXL_VLDL_CE	BABAM2	2	27889941	28338901	promoter_DHS	1143	24069.2	4.66714e-08	5.85842e-08	0.15828	0.160556	3.2933e-05	2.90097e-05	1.55599e-07	1.55599e-07
NMR metabolomics	NMR Lipoprotein subclasses (including composition)	Lipoprotein subclasses	23485	Cholesteryl Esters in Chylomicrons and Extremely Large VLDL	XXL_VLDL_CE	FNDC4	2	27491883	27495245	promoter_DHS	714	17092	5.72367e-08	1.5999e-07	0.354348	0.406937	1.5243e-05	1.49233e-05	2.51527e-07	2.51527e-07
NMR metabolomics	NMR Lipoprotein subclasses (including composition)	Lipoprotein subclasses	23485	Cholesteryl Esters in Chylomicrons and Extremely Large VLDL	XXL_VLDL_CE	AGPAT4	6	161129979	161274061	promoter_DHS	918	28730	3.35556e-10	5.62905e-10	0.0362094	0.0342025	6.5115e-06	5.78839e-06	1.26131e-09	1.26131e-09
NMR metabolomics	NMR Lipoprotein subclasses (including composition)	Lipoprotein subclasses	23485	Cholesteryl Esters in Chylomicrons and Extremely Large VLDL	XXL_VLDL_CE	MLXIPL	7	73593194	73624543	promoter_DHS	782	21599.6	7.17734e-17	5.09903e-16	1.00592e-06	1.23733e-07	2.24946e-10	2.04023e-10	4.44089e-16	4.44089e-16
NMR metabolomics	NMR Lipoprotein subclasses (including composition)	Lipoprotein subclasses	23485	Cholesteryl Esters in Chylomicrons and Extremely Large VLDL	XXL_VLDL_CE	BAZ1B	7	73440398	73522278	promoter_DHS	1138	26776	2.71845e-15	2.85721e-15	0.00454025	0.000940923	2.26274e-14	1.66248e-14	7.32747e-15	7.32747e-15
NMR metabolomics	NMR Lipoprotein subclasses (including composition)	Lipoprotein subclasses	23485	Cholesteryl Esters in Chylomicrons and Extremely Large VLDL	XXL_VLDL_CE	APOA5	11	116789367	116792420	promoter_DHS	584	16942	3.15346e-83	2.52858e-82	6.73985e-23	6.09827e-27	3.31841e-79	2.62973e-79	1.68195e-82	1.68195e-82
NMR metabolomics	NMR Lipoprotein subclasses (including composition)	Lipoprotein subclasses	23485	Cholesteryl Esters in Chylomicrons and Extremely Large VLDL	XXL_VLDL_CE	SIDT2	11	117178733	117197445	promoter_DHS	1193	25267	6.75544e-07	1.71102e-05	0.802099	0.837736	5.78617e-40	6.31775e-40	1.81209e-39	1.81209e-39
NMR metabolomics	NMR Lipoprotein subclasses (including composition)	Lipoprotein subclasses	23485	Cholesteryl Esters in Chylomicrons and Extremely Large VLDL	XXL_VLDL_CE	APOA1	11	116835751	116837950	promoter_DHS	1043	18687	0.00621684	0.0214745	0.199687	0.202317	2.10961e-29	2.35882e-29	6.6818e-29	6.6818e-29
NMR metabolomics	NMR Lipoprotein subclasses (including composition)	Lipoprotein subclasses	23485	Cholesteryl Esters in Chylomicrons and Extremely Large VLDL	XXL_VLDL_CE	APOC3	11	116829706	116833072	promoter_DHS	837	15253	3.06425e-12	1.98174e-11	6.97469e-05	7.95916e-05	3.61227e-28	3.83651e-28	1.11631e-27	1.11631e-27
NMR metabolomics	NMR Lipoprotein subclasses (including composition)	Lipoprotein subclasses	23485	Cholesteryl Esters in Chylomicrons and Extremely Large VLDL	XXL_VLDL_CE	TAGLN	11	117199321	117204782	promoter_DHS	801	24059	5.08727e-22	3.59271e-21	0.074537	0.0342819	6.91261e-19	7.52988e-19	2.67046e-21	2.67046e-21
NMR metabolomics	NMR Lipoprotein subclasses (including composition)	Lipoprotein subclasses	23485	Cholesteryl Esters in Chylomicrons and Extremely Large VLDL	XXL_VLDL_CE	ZPR1	11	116773799	116788050	promoter_DHS	620	9867	5.90041e-21	6.89298e-21	0.0738487	0.0475735	2.10606e-19	1.92509e-19	1.84901e-20	1.84901e-20
NMR metabolomics	NMR Lipoprotein subclasses (including composition)	Lipoprotein subclasses	23485	Cholesteryl Esters in Chylomicrons and Extremely Large VLDL	XXL_VLDL_CE	SIK3	11	116843402	117098437	promoter_DHS	664	18605	0.000288189	0.000645207	0.668606	0.782471	1.93523e-18	2.22876e-18	6.21493e-18	6.21493e-18
NMR metabolomics	NMR Lipoprotein subclasses (including composition)	Lipoprotein subclasses	23485	Cholesteryl Esters in Chylomicrons and Extremely Large VLDL	XXL_VLDL_CE	PCSK7	11	117204337	117232525	promoter_DHS	620	12408	8.82067e-06	4.84515e-05	0.555945	0.532139	5.41551e-10	5.61304e-10	1.65369e-09	1.65369e-09
NMR metabolomics	NMR Lipoprotein subclasses (including composition)	Lipoprotein subclasses	23485	Cholesteryl Esters in Chylomicrons and Extremely Large VLDL	XXL_VLDL_CE	APOA4	11	116820700	116823306	promoter_DHS	722	14024	1.2139e-08	2.93005e-08	0.495454	0.55331	5.95349e-08	6.09514e-08	4.0077e-08	4.0077e-08
NMR metabolomics	NMR Lipoprotein subclasses (including composition)	Lipoprotein subclasses	23485	Cholesteryl Esters in Chylomicrons and Extremely Large VLDL	XXL_VLDL_CE	MPP3	17	43800799	43833170	promoter_DHS	862	13826	0.000102574	0.000207712	0.0118531	0.0109014	5.96599e-08	5.87275e-08	1.77493e-07	1.77493e-07
NMR metabolomics	NMR Lipoprotein subclasses (including composition)	Lipoprotein subclasses	23485	Cholesteryl Esters in Chylomicrons and Extremely Large VLDL	XXL_VLDL_CE	PRAM1	19	8490056	8503112	promoter_DHS	646	24845	4.35036e-25	2.88527e-22	0.00101877	0.000395313	7.80892e-32	7.03169e-32	2.21999e-31	2.21999e-31
NMR metabolomics	NMR Lipoprotein subclasses (including composition)	Lipoprotein subclasses	23485	Cholesteryl Esters in Chylomicrons and Extremely Large VLDL	XXL_VLDL_CE	RELB	19	45001430	45038198	promoter_DHS	675	12758	5.09456e-16	4.96216e-16	0.0312243	0.020961	2.68272e-15	2.43092e-15	1.33227e-15	1.33227e-15
NMR metabolomics	NMR Lipoprotein subclasses (including composition)	Lipoprotein subclasses	23485	Cholesteryl Esters in Chylomicrons and Extremely Large VLDL	XXL_VLDL_CE	IGSF23	19	44613630	44636781	promoter_DHS	724	17325	9.41478e-16	8.70023e-16	0.00155648	0.000507875	4.97343e-15	4.08983e-15	2.33147e-15	2.33147e-15
NMR metabolomics	NMR Lipoprotein subclasses (including composition)	Lipoprotein subclasses	23485	Cholesteryl Esters in Chylomicrons and Extremely Large VLDL	XXL_VLDL_CE	ANGPTL8	19	11237450	11241943	promoter_DHS	158	4670	0.0163733	0.0194076	0.283172	0.305997	3.19065e-10	3.28905e-10	9.7173e-10	9.7173e-10
NMR metabolomics	NMR Lipoprotein subclasses (including composition)	Lipoprotein subclasses	23485	Cholesteryl Esters in Chylomicrons and Extremely Large VLDL	XXL_VLDL_CE	RFXANK	19	19192229	19201869	promoter_DHS	530	13707	3.89972e-07	1.2484e-06	0.620392	0.535492	4.46776e-09	4.2273e-09	1.2938e-08	1.2938e-08
NMR metabolomics	NMR Lipoprotein subclasses (including composition)	Lipoprotein subclasses	23485	Cholesteryl Esters in Chylomicrons and Extremely Large VLDL	XXL_VLDL_CE	TMEM161A	19	19119169	19138513	promoter_DHS	578	22309	5.35296e-08	1.39301e-07	0.0805203	0.0490479	1.82643e-08	1.615e-08	4.20961e-08	4.20961e-08
NMR metabolomics	NMR Lipoprotein subclasses (including composition)	Lipoprotein subclasses	23485	Cholesteryl Esters in Chylomicrons and Extremely Large VLDL	XXL_VLDL_CE	DENND4B	1	153929501	153946696	enhancer_CAGE	717	10985	1.48698e-07	1.39419e-07	0.0808356	0.0488172	4.33594e-07	3.71179e-07	3.17492e-07	3.17492e-07
NMR metabolomics	NMR Lipoprotein subclasses (including composition)	Lipoprotein subclasses	23485	Cholesteryl Esters in Chylomicrons and Extremely Large VLDL	XXL_VLDL_CE	IFT172	2	27444371	27489789	enhancer_CAGE	567	15115	2.38635e-11	4.49814e-11	0.186896	0.141869	1.57192e-07	1.28059e-07	9.353e-11	9.353e-11
NMR metabolomics	NMR Lipoprotein subclasses (including composition)	Lipoprotein subclasses	23485	Cholesteryl Esters in Chylomicrons and Extremely Large VLDL	XXL_VLDL_CE	IGF2R	6	159969099	160113507	enhancer_CAGE	843	29262	1.11642e-10	6.70664e-10	0.00166662	0.000808398	7.35855e-09	6.89988e-09	5.59228e-10	5.59228e-10
NMR metabolomics	NMR Lipoprotein subclasses (including composition)	Lipoprotein subclasses	23485	Cholesteryl Esters in Chylomicrons and Extremely Large VLDL	XXL_VLDL_CE	STX1A	7	73699206	73719672	enhancer_CAGE	171	10623	3.64367e-13	1.37192e-12	0.0125683	0.0103529	4.67828e-13	4.6472e-13	7.72937e-13	7.72937e-13
NMR metabolomics	NMR Lipoprotein subclasses (including composition)	Lipoprotein subclasses	23485	Cholesteryl Esters in Chylomicrons and Extremely Large VLDL	XXL_VLDL_CE	MLXIPL	7	73593194	73624543	enhancer_CAGE	303	8323	1.89711e-10	2.1493e-10	9.25147e-08	1.50995e-08	5.88543e-10	5.04542e-10	4.38533e-10	4.38533e-10
NMR metabolomics	NMR Lipoprotein subclasses (including composition)	Lipoprotein subclasses	23485	Cholesteryl Esters in Chylomicrons and Extremely Large VLDL	XXL_VLDL_CE	TRIM50	7	73312539	73328082	enhancer_CAGE	44	4221	6.08058e-09	6.04199e-09	1.46531e-07	7.11569e-08	6.31735e-09	6.06651e-09	8.90237e-09	8.90237e-09
NMR metabolomics	NMR Lipoprotein subclasses (including composition)	Lipoprotein subclasses	23485	Cholesteryl Esters in Chylomicrons and Extremely Large VLDL	XXL_VLDL_CE	APOA5	11	116789367	116792420	enhancer_CAGE	32	4912	2.27582e-206	2.2553e-206	2.54075e-182	1.09234e-189	2.10047e-206	2.03944e-206	3.24461e-206	3.24461e-206
NMR metabolomics	NMR Lipoprotein subclasses (including composition)	Lipoprotein subclasses	23485	Cholesteryl Esters in Chylomicrons and Extremely Large VLDL	XXL_VLDL_CE	APOA1	11	116835751	116837950	enhancer_CAGE	1096	27438	1.7468e-08	5.72543e-07	0.070308	0.0537255	6.37245e-28	7.14963e-28	2.02161e-27	2.02161e-27
NMR metabolomics	NMR Lipoprotein subclasses (including composition)	Lipoprotein subclasses	23485	Cholesteryl Esters in Chylomicrons and Extremely Large VLDL	XXL_VLDL_CE	SIDT2	11	117178733	117197445	enhancer_CAGE	434	11169	3.08795e-21	5.22464e-21	2.29622e-08	6.42673e-10	5.86555e-20	4.7434e-20	1.08426e-20	1.08426e-20
NMR metabolomics	NMR Lipoprotein subclasses (including composition)	Lipoprotein subclasses	23485	Cholesteryl Esters in Chylomicrons and Extremely Large VLDL	XXL_VLDL_CE	ZPR1	11	116773799	116788050	enhancer_CAGE	199	4161	1.57264e-20	1.72494e-20	0.0234986	0.0105859	8.99836e-20	8.35296e-20	4.14808e-20	4.14808e-20
NMR metabolomics	NMR Lipoprotein subclasses (including composition)	Lipoprotein subclasses	23485	Cholesteryl Esters in Chylomicrons and Extremely Large VLDL	XXL_VLDL_CE	TAGLN	11	117199321	117204782	enhancer_CAGE	923	34300	2.56212e-20	2.02769e-19	0.00107915	0.000500003	2.60313e-16	2.18687e-16	1.36458e-19	1.36458e-19
NMR metabolomics	NMR Lipoprotein subclasses (including composition)	Lipoprotein subclasses	23485	Cholesteryl Esters in Chylomicrons and Extremely Large VLDL	XXL_VLDL_CE	FXYD2	11	117800844	117828698	enhancer_CAGE	391	8096	0.202146	0.240518	0.261348	0.255296	7.26547e-08	8.82634e-08	2.39106e-07	2.39106e-07
NMR metabolomics	NMR Lipoprotein subclasses (including composition)	Lipoprotein subclasses	23485	Cholesteryl Esters in Chylomicrons and Extremely Large VLDL	XXL_VLDL_CE	ATG4C	1	62784135	62865513	enhancer_DHS	2261	58180	5.11741e-10	1.39852e-09	0.347518	0.202488	0.000715037	0.000596418	2.2479e-09	2.2479e-09
NMR metabolomics	NMR Lipoprotein subclasses (including composition)	Lipoprotein subclasses	23485	Cholesteryl Esters in Chylomicrons and Extremely Large VLDL	XXL_VLDL_CE	IFT172	2	27444371	27489789	enhancer_DHS	1960	50191	7.80949e-13	1.79383e-12	0.203291	0.305462	5.26146e-07	4.22584e-07	3.2645e-12	3.2645e-12
NMR metabolomics	NMR Lipoprotein subclasses (including composition)	Lipoprotein subclasses	23485	Cholesteryl Esters in Chylomicrons and Extremely Large VLDL	XXL_VLDL_CE	KHK	2	27086747	27100772	enhancer_DHS	5029	125329	1.13132e-11	3.64256e-11	9.55574e-09	2.79941e-09	2.64014e-07	2.10643e-07	5.15838e-11	5.15838e-11
NMR metabolomics	NMR Lipoprotein subclasses (including composition)	Lipoprotein subclasses	23485	Cholesteryl Esters in Chylomicrons and Extremely Large VLDL	XXL_VLDL_CE	RBKS	2	27781364	27891098	enhancer_DHS	1005	31871.2	1.21868e-09	9.11658e-09	5.51171e-10	1.23619e-10	4.87976e-05	4.52543e-05	5.53813e-10	5.53813e-10
NMR metabolomics	NMR Lipoprotein subclasses (including composition)	Lipoprotein subclasses	23485	Cholesteryl Esters in Chylomicrons and Extremely Large VLDL	XXL_VLDL_CE	APOB	2	21001429	21044073	enhancer_DHS	1987	62880	2.90831e-06	5.1816e-07	0.294357	0.257466	9.46821e-10	7.89911e-10	2.58131e-09	2.58131e-09
NMR metabolomics	NMR Lipoprotein subclasses (including composition)	Lipoprotein subclasses	23485	Cholesteryl Esters in Chylomicrons and Extremely Large VLDL	XXL_VLDL_CE	MAPRE3	2	26970612	27027196	enhancer_DHS	817	24894	5.75426e-10	1.91495e-09	0.119043	0.185144	1.98189e-06	1.54599e-06	2.65346e-09	2.65346e-09
NMR metabolomics	NMR Lipoprotein subclasses (including composition)	Lipoprotein subclasses	23485	Cholesteryl Esters in Chylomicrons and Extremely Large VLDL	XXL_VLDL_CE	CAD	2	27217390	27243943	enhancer_DHS	2158	51071	2.58768e-08	8.23922e-10	0.0337946	0.0135079	2.00483e-05	1.48902e-05	4.79054e-09	4.79054e-09
NMR metabolomics	NMR Lipoprotein subclasses (including composition)	Lipoprotein subclasses	23485	Cholesteryl Esters in Chylomicrons and Extremely Large VLDL	XXL_VLDL_CE	FOSL2	2	28392448	28417312	enhancer_DHS	7902	221388	8.98218e-09	7.27131e-09	0.860107	0.856138	2.71637e-07	2.22421e-07	2.33431e-08	2.33431e-08
NMR metabolomics	NMR Lipoprotein subclasses (including composition)	Lipoprotein subclasses	23485	Cholesteryl Esters in Chylomicrons and Extremely Large VLDL	XXL_VLDL_CE	MRPL33	2	27771717	27988087	enhancer_DHS	2599	70420	1.47369e-07	8.38034e-08	0.00480073	0.00443387	0.987832	0.952633	3.20535e-07	3.20535e-07
NMR metabolomics	NMR Lipoprotein subclasses (including composition)	Lipoprotein subclasses	23485	Cholesteryl Esters in Chylomicrons and Extremely Large VLDL	XXL_VLDL_CE	TNFSF10	3	172505508	172523507	enhancer_DHS	4688	133095	0.000260217	0.000412459	0.0710261	0.0565542	2.5684e-08	2.45774e-08	7.53496e-08	7.53496e-08
NMR metabolomics	NMR Lipoprotein subclasses (including composition)	Lipoprotein subclasses	23485	Cholesteryl Esters in Chylomicrons and Extremely Large VLDL	XXL_VLDL_CE	SLC22A3	6	160348268	160452581	enhancer_DHS	4677	118095	4.00354e-53	2.28383e-56	0.000515128	0.000535677	5.11059e-37	5.20079e-37	1.36952e-55	1.36952e-55
NMR metabolomics	NMR Lipoprotein subclasses (including composition)	Lipoprotein subclasses	23485	Cholesteryl Esters in Chylomicrons and Extremely Large VLDL	XXL_VLDL_CE	MAP3K4	6	160991727	161117385	enhancer_DHS	4511	151209	4.2607e-09	1.49928e-08	0.00229569	0.00286505	1.30567e-18	1.16625e-18	3.69608e-18	3.69608e-18
NMR metabolomics	NMR Lipoprotein subclasses (including composition)	Lipoprotein subclasses	23485	Cholesteryl Esters in Chylomicrons and Extremely Large VLDL	XXL_VLDL_CE	IGF2R	6	159969099	160113507	enhancer_DHS	4307	115686	1.44472e-11	2.04251e-11	0.101009	0.117117	2.90026e-08	2.67873e-08	5.07403e-11	5.07403e-11
NMR metabolomics	NMR Lipoprotein subclasses (including composition)	Lipoprotein subclasses	23485	Cholesteryl Esters in Chylomicrons and Extremely Large VLDL	XXL_VLDL_CE	AGPAT4	6	161129979	161274061	enhancer_DHS	5657	149139	4.39665e-11	3.6111e-09	0.0107919	0.0127032	5.38016e-06	5.60156e-06	2.60621e-10	2.60621e-10
NMR metabolomics	NMR Lipoprotein subclasses (including composition)	Lipoprotein subclasses	23485	Cholesteryl Esters in Chylomicrons and Extremely Large VLDL	XXL_VLDL_CE	BAZ1B	7	73440398	73522278	enhancer_DHS	1397	34557	1.39101e-16	3.37792e-16	0.000182703	2.98185e-05	3.00215e-14	2.15505e-14	6.66134e-16	6.66134e-16
NMR metabolomics	NMR Lipoprotein subclasses (including composition)	Lipoprotein subclasses	23485	Cholesteryl Esters in Chylomicrons and Extremely Large VLDL	XXL_VLDL_CE	MLXIPL	7	73593194	73624543	enhancer_DHS	2076	47793.1	1.59999e-14	6.48527e-14	0.195145	0.123643	3.74708e-09	2.86318e-09	7.70495e-14	7.70495e-14
NMR metabolomics	NMR Lipoprotein subclasses (including composition)	Lipoprotein subclasses	23485	Cholesteryl Esters in Chylomicrons and Extremely Large VLDL	XXL_VLDL_CE	TYW1B	7	72558744	72828198	enhancer_DHS	3453	94716.1	1.13755e-11	1.41797e-12	0.841531	0.833818	4.06825e-10	3.04601e-10	7.51055e-12	7.51055e-12
NMR metabolomics	NMR Lipoprotein subclasses (including composition)	Lipoprotein subclasses	23485	Cholesteryl Esters in Chylomicrons and Extremely Large VLDL	XXL_VLDL_CE	TRIM50	7	73312539	73328082	enhancer_DHS	354	12373	5.52693e-09	4.63509e-09	5.83403e-09	2.38983e-09	1.95548e-08	1.71118e-08	5.47394e-09	5.47394e-09
NMR metabolomics	NMR Lipoprotein subclasses (including composition)	Lipoprotein subclasses	23485	Cholesteryl Esters in Chylomicrons and Extremely Large VLDL	XXL_VLDL_CE	LPL	8	19901717	19967259	enhancer_DHS	1177	23225	1.06677e-05	5.0309e-05	0.0811166	0.075118	2.46007e-08	2.38098e-08	7.24968e-08	7.24968e-08
NMR metabolomics	NMR Lipoprotein subclasses (including composition)	Lipoprotein subclasses	23485	Cholesteryl Esters in Chylomicrons and Extremely Large VLDL	XXL_VLDL_CE	APOA1	11	116835751	116837950	enhancer_DHS	6676	138032	3.84551e-64	1.08606e-52	0.274789	0.165425	6.47091e-34	5.36409e-34	2.30731e-63	2.30731e-63
NMR metabolomics	NMR Lipoprotein subclasses (including composition)	Lipoprotein subclasses	23485	Cholesteryl Esters in Chylomicrons and Extremely Large VLDL	XXL_VLDL_CE	SIDT2	11	117178733	117197445	enhancer_DHS	1259	27436	6.72068e-34	1.27496e-30	2.00198e-08	9.26869e-10	6.23481e-40	6.87165e-40	1.96133e-39	1.96133e-39
NMR metabolomics	NMR Lipoprotein subclasses (including composition)	Lipoprotein subclasses	23485	Cholesteryl Esters in Chylomicrons and Extremely Large VLDL	XXL_VLDL_CE	TAGLN	11	117199321	117204782	enhancer_DHS	2030	58807	1.29329e-36	1.59377e-33	0.0012111	0.000483507	1.69459e-18	1.83015e-18	7.75343e-36	7.75343e-36
NMR metabolomics	NMR Lipoprotein subclasses (including composition)	Lipoprotein subclasses	23485	Cholesteryl Esters in Chylomicrons and Extremely Large VLDL	XXL_VLDL_CE	CEP164	11	117314557	117413268	enhancer_DHS	839	31536	2.83516e-21	9.74359e-23	7.05031e-06	4.54902e-07	3.06307e-22	2.39213e-22	3.32209e-22	3.32209e-22
NMR metabolomics	NMR Lipoprotein subclasses (including composition)	Lipoprotein subclasses	23485	Cholesteryl Esters in Chylomicrons and Extremely Large VLDL	XXL_VLDL_CE	ZPR1	11	116773799	116788050	enhancer_DHS	413	7345	1.26457e-20	1.402e-20	0.0067641	0.00335921	1.57385e-19	1.44714e-19	3.66594e-20	3.66594e-20
NMR metabolomics	NMR Lipoprotein subclasses (including composition)	Lipoprotein subclasses	23485	Cholesteryl Esters in Chylomicrons and Extremely Large VLDL	XXL_VLDL_CE	SIK3	11	116843402	117098437	enhancer_DHS	2551	67259	5.70787e-18	7.12408e-16	0.050815	0.0254049	6.96947e-18	7.98025e-18	1.34721e-17	1.34721e-17
NMR metabolomics	NMR Lipoprotein subclasses (including composition)	Lipoprotein subclasses	23485	Cholesteryl Esters in Chylomicrons and Extremely Large VLDL	XXL_VLDL_CE	MPZL3	11	118226690	118252350	enhancer_DHS	1240	22278	0.015962	0.0205309	0.147699	0.118573	1.71838e-10	1.92585e-10	5.44862e-10	5.44862e-10
NMR metabolomics	NMR Lipoprotein subclasses (including composition)	Lipoprotein subclasses	23485	Cholesteryl Esters in Chylomicrons and Extremely Large VLDL	XXL_VLDL_CE	APOA5	11	116789367	116792420	enhancer_DHS	451	9423	0.000476119	0.000662925	0.723916	0.684444	2.05636e-10	2.20568e-10	6.38521e-10	6.38521e-10
NMR metabolomics	NMR Lipoprotein subclasses (including composition)	Lipoprotein subclasses	23485	Cholesteryl Esters in Chylomicrons and Extremely Large VLDL	XXL_VLDL_CE	RNF214	11	117232625	117286445	enhancer_DHS	1337	30384	2.72227e-05	0.000233803	0.412919	0.453394	1.33536e-09	1.40305e-09	4.10498e-09	4.10498e-09
NMR metabolomics	NMR Lipoprotein subclasses (including composition)	Lipoprotein subclasses	23485	Cholesteryl Esters in Chylomicrons and Extremely Large VLDL	XXL_VLDL_CE	TMPRSS13	11	117900643	117929459	enhancer_DHS	2315	66182	0.193559	0.170607	0.553945	0.564082	1.93033e-08	2.26327e-08	6.25076e-08	6.25076e-08
NMR metabolomics	NMR Lipoprotein subclasses (including composition)	Lipoprotein subclasses	23485	Cholesteryl Esters in Chylomicrons and Extremely Large VLDL	XXL_VLDL_CE	APOA4	11	116820700	116823306	enhancer_DHS	216	4360	1.64695e-07	2.9744e-07	0.659932	0.588327	3.96401e-08	4.05501e-08	1.01144e-07	1.01144e-07
NMR metabolomics	NMR Lipoprotein subclasses (including composition)	Lipoprotein subclasses	23485	Cholesteryl Esters in Chylomicrons and Extremely Large VLDL	XXL_VLDL_CE	FADS2	11	61792980	61867354	enhancer_DHS	7399	160395	5.13726e-07	1.30147e-06	1.07762e-07	5.18845e-08	0.00296237	0.00275075	1.91884e-07	1.91884e-07
NMR metabolomics	NMR Lipoprotein subclasses (including composition)	Lipoprotein subclasses	23485	Cholesteryl Esters in Chylomicrons and Extremely Large VLDL	XXL_VLDL_CE	MPP3	17	43800799	43833170	enhancer_DHS	698	13970	6.6997e-05	0.000141477	0.00783253	0.00727453	6.14039e-08	6.03223e-08	1.82451e-07	1.82451e-07
NMR metabolomics	NMR Lipoprotein subclasses (including composition)	Lipoprotein subclasses	23485	Cholesteryl Esters in Chylomicrons and Extremely Large VLDL	XXL_VLDL_CE	IGSF23	19	44613630	44636781	enhancer_DHS	604	11902	7.26708e-16	7.37282e-16	0.00528532	0.00135281	3.34882e-15	2.74937e-15	1.77636e-15	1.77636e-15
NMR metabolomics	NMR Lipoprotein subclasses (including composition)	Lipoprotein subclasses	23485	Cholesteryl Esters in Chylomicrons and Extremely Large VLDL	XXL_VLDL_CE	RELB	19	45001430	45038198	enhancer_DHS	1564	32576	7.37488e-14	6.79399e-12	0.575373	0.409984	6.19976e-15	6.22757e-15	1.79856e-14	1.79856e-14
NMR metabolomics	NMR Lipoprotein subclasses (including composition)	Lipoprotein subclasses	23485	Cholesteryl Esters in Chylomicrons and Extremely Large VLDL	XXL_VLDL_CE	NDUFA13	19	19515736	19529054	enhancer_DHS	5030	134877	1.35866e-10	4.57146e-12	0.00818358	0.00495931	4.58111e-12	3.75925e-12	8.44591e-12	8.44591e-12
NMR metabolomics	NMR Lipoprotein subclasses (including composition)	Lipoprotein subclasses	23485	Cholesteryl Esters in Chylomicrons and Extremely Large VLDL	XXL_VLDL_CE	ZNF558	19	8806170	8832328	enhancer_DHS	1379	37245	7.52639e-07	5.5773e-06	0.0153796	0.0132033	3.83786e-10	3.66553e-10	1.1246e-09	1.1246e-09
NMR metabolomics	NMR Lipoprotein subclasses (including composition)	Lipoprotein subclasses	23485	Cholesteryl Esters in Chylomicrons and Extremely Large VLDL	XXL_VLDL_CE	PVR	19	44643798	44663583	enhancer_DHS	2934	73743	1.51901e-07	3.49372e-07	0.215347	0.225412	9.60695e-10	9.82161e-10	2.90062e-09	2.90062e-09
NMR metabolomics	NMR Lipoprotein subclasses (including composition)	Lipoprotein subclasses	23485	Cholesteryl Esters in Chylomicrons and Extremely Large VLDL	XXL_VLDL_CE	CCDC97	19	41310189	41324883	enhancer_DHS	2325	54647	5.10032e-07	5.92505e-07	0.00855317	0.00270398	1.12846e-09	9.17905e-10	3.03145e-09	3.03145e-09
NMR metabolomics	NMR Lipoprotein subclasses (including composition)	Lipoprotein subclasses	23485	Cholesteryl Esters in Chylomicrons and Extremely Large VLDL	XXL_VLDL_CE	RN7SL431P	1	154166259	154166545	ncRNA	69	3684	2.11842e-08	2.14569e-08	8.0859e-08	4.1081e-08	2.70059e-08	2.55937e-08	2.90388e-08	2.90388e-08
NMR metabolomics	NMR Lipoprotein subclasses (including composition)	Lipoprotein subclasses	23485	Cholesteryl Esters in Chylomicrons and Extremely Large VLDL	XXL_VLDL_CE	GTF3C2-AS1	2	27335542	27337823	ncRNA	663	16317	2.20839e-09	5.04198e-09	0.000431726	7.16017e-05	5.69968e-07	4.40421e-07	9.15758e-09	9.15758e-09
NMR metabolomics	NMR Lipoprotein subclasses (including composition)	Lipoprotein subclasses	23485	Cholesteryl Esters in Chylomicrons and Extremely Large VLDL	XXL_VLDL_CE	AIRN	6	160003298	160007664	ncRNA	1354	38335	2.14475e-10	2.02346e-09	0.0236551	0.0225474	2.59011e-10	2.15174e-10	4.39078e-10	4.39078e-10
NMR metabolomics	NMR Lipoprotein subclasses (including composition)	Lipoprotein subclasses	23485	Cholesteryl Esters in Chylomicrons and Extremely Large VLDL	XXL_VLDL_CE	AGPAT4-IT1	6	161160108	161161981	ncRNA	529	11291	8.54401e-10	1.26144e-09	0.019443	0.0113219	8.6401e-08	7.56591e-08	3.01819e-09	3.01819e-09
NMR metabolomics	NMR Lipoprotein subclasses (including composition)	Lipoprotein subclasses	23485	Cholesteryl Esters in Chylomicrons and Extremely Large VLDL	XXL_VLDL_CE	BACE1-AS	11	117290875	117293571	ncRNA	1055	17130	2.92405e-08	7.09037e-08	0.0592436	0.0324515	5.43331e-06	4.33745e-06	1.23159e-07	1.23159e-07
NMR metabolomics	NMR Lipoprotein subclasses (including composition)	Lipoprotein subclasses	23485	Cholesteryl Esters in Chylomicrons and Extremely Large VLDL	XXL_VLDL_CE	AP000770.1	11	116639428	116658251	ncRNA	326	8291	0.00445504	0.00457197	0.240858	0.176036	6.99701e-07	8.07046e-07	2.24827e-06	2.24827e-06
NMR metabolomics	NMR Lipoprotein subclasses (including composition)	Lipoprotein subclasses	23485	Cholesteryl Esters in Chylomicrons and Extremely Large VLDL	XXL_VLDL_CE	CCND2-AS1	12	4248765	4249175	ncRNA	1047	28362	4.75733e-08	2.46426e-08	0.356232	0.244004	5.03928e-08	3.90566e-08	5.60495e-08	5.60495e-08
NMR metabolomics	NMR Lipoprotein subclasses (including composition)	Lipoprotein subclasses	23486	Free Cholesterol in Chylomicrons and Extremely Large VLDL	XXL_VLDL_FC	CGREF1	2	27098889	27119115	UTR	667	21249	1.30095e-07	1.24628e-06	3.79041e-08	1.50462e-08	0.000161051	0.000168127	5.92033e-08	5.92033e-08
NMR metabolomics	NMR Lipoprotein subclasses (including composition)	Lipoprotein subclasses	23486	Free Cholesterol in Chylomicrons and Extremely Large VLDL	XXL_VLDL_FC	PLG	6	160702238	160753315	UTR	212	9839	4.17895e-21	4.36838e-21	3.94373e-09	1.94834e-10	1.22759e-20	1.03904e-20	9.28915e-21	9.28915e-21
NMR metabolomics	NMR Lipoprotein subclasses (including composition)	Lipoprotein subclasses	23486	Free Cholesterol in Chylomicrons and Extremely Large VLDL	XXL_VLDL_FC	IGF2R	6	159969099	160113507	UTR	1892	53707	2.97404e-18	1.82536e-17	0.813061	0.990652	8.51749e-10	6.54006e-10	1.53442e-17	1.53442e-17
NMR metabolomics	NMR Lipoprotein subclasses (including composition)	Lipoprotein subclasses	23486	Free Cholesterol in Chylomicrons and Extremely Large VLDL	XXL_VLDL_FC	WTAP	6	159725585	159756319	UTR	1218	30972	7.33078e-11	2.73048e-11	0.126988	0.115779	7.02051e-13	5.52752e-13	1.82721e-12	1.82721e-12
NMR metabolomics	NMR Lipoprotein subclasses (including composition)	Lipoprotein subclasses	23486	Free Cholesterol in Chylomicrons and Extremely Large VLDL	XXL_VLDL_FC	MLXIPL	7	73593194	73624543	UTR	262	5184	7.26309e-15	6.86041e-15	1.20918e-08	2.67736e-09	1.03084e-14	9.39071e-15	1.24345e-14	1.24345e-14
NMR metabolomics	NMR Lipoprotein subclasses (including composition)	Lipoprotein subclasses	23486	Free Cholesterol in Chylomicrons and Extremely Large VLDL	XXL_VLDL_FC	APOA5	11	116789367	116792420	UTR	212	8548	5.95103e-196	5.5609e-196	4.80611e-95	1.25055e-111	8.96043e-196	7.60146e-196	1.01519e-195	1.01519e-195
NMR metabolomics	NMR Lipoprotein subclasses (including composition)	Lipoprotein subclasses	23486	Free Cholesterol in Chylomicrons and Extremely Large VLDL	XXL_VLDL_FC	ZPR1	11	116773799	116788050	UTR	1113	24062	1.40708e-76	4.88068e-76	7.64598e-12	7.43918e-16	4.47343e-74	3.2643e-74	6.51551e-76	6.51551e-76
NMR metabolomics	NMR Lipoprotein subclasses (including composition)	Lipoprotein subclasses	23486	Free Cholesterol in Chylomicrons and Extremely Large VLDL	XXL_VLDL_FC	BACE1	11	117285207	117316259	UTR	1007	27199	3.02263e-71	4.22739e-71	6.83824e-10	5.18333e-13	2.55328e-69	1.87484e-69	1.04051e-70	1.04051e-70
NMR metabolomics	NMR Lipoprotein subclasses (including composition)	Lipoprotein subclasses	23486	Free Cholesterol in Chylomicrons and Extremely Large VLDL	XXL_VLDL_FC	SIDT2	11	117178733	117197445	UTR	811	17668	0.000793894	0.00409317	0.10068	0.117464	2.07621e-35	2.26582e-35	6.50062e-35	6.50062e-35
NMR metabolomics	NMR Lipoprotein subclasses (including composition)	Lipoprotein subclasses	23486	Free Cholesterol in Chylomicrons and Extremely Large VLDL	XXL_VLDL_FC	PAFAH1B2	11	117144267	117176894	UTR	1534	40696	1.4738e-17	6.52366e-16	0.100111	0.0957192	1.20483e-12	1.11242e-12	8.64816e-17	8.64816e-17
NMR metabolomics	NMR Lipoprotein subclasses (including composition)	Lipoprotein subclasses	23486	Free Cholesterol in Chylomicrons and Extremely Large VLDL	XXL_VLDL_FC	TAGLN	11	117199321	117204782	UTR	506	15485	0.0716392	0.105557	0.207737	0.217421	4.32843e-17	4.908e-17	1.38001e-16	1.38001e-16
NMR metabolomics	NMR Lipoprotein subclasses (including composition)	Lipoprotein subclasses	23486	Free Cholesterol in Chylomicrons and Extremely Large VLDL	XXL_VLDL_FC	APOC3	11	116829706	116833072	UTR	115	7460	2.17161e-06	5.76483e-06	5.91688e-05	3.63019e-05	3.22926e-14	3.87308e-14	1.05693e-13	1.05693e-13
NMR metabolomics	NMR Lipoprotein subclasses (including composition)	Lipoprotein subclasses	23486	Free Cholesterol in Chylomicrons and Extremely Large VLDL	XXL_VLDL_FC	PCSK7	11	117204337	117232525	UTR	571	13287	3.81206e-06	1.54718e-05	0.611563	0.584797	4.99921e-10	5.39751e-10	1.55709e-09	1.55709e-09
NMR metabolomics	NMR Lipoprotein subclasses (including composition)	Lipoprotein subclasses	23486	Free Cholesterol in Chylomicrons and Extremely Large VLDL	XXL_VLDL_FC	BUD13	11	116748170	116772988	UTR	89	9074	1.44603e-08	3.07927e-08	6.67919e-06	2.03192e-06	4.29151e-07	3.60866e-07	5.588e-08	5.588e-08
NMR metabolomics	NMR Lipoprotein subclasses (including composition)	Lipoprotein subclasses	23486	Free Cholesterol in Chylomicrons and Extremely Large VLDL	XXL_VLDL_FC	FADS1	11	61799625	61829318	UTR	1654	38347	7.116e-08	4.23036e-07	1.74968e-06	4.08462e-07	0.000435741	0.000401849	3.08622e-07	3.08622e-07
NMR metabolomics	NMR Lipoprotein subclasses (including composition)	Lipoprotein subclasses	23486	Free Cholesterol in Chylomicrons and Extremely Large VLDL	XXL_VLDL_FC	FRMD5	15	43870761	44195252	UTR	1165	44160	1.56067e-12	5.90301e-12	0.0656551	0.0782987	6.44706e-24	5.97305e-24	1.8603e-23	1.8603e-23
NMR metabolomics	NMR Lipoprotein subclasses (including composition)	Lipoprotein subclasses	23486	Free Cholesterol in Chylomicrons and Extremely Large VLDL	XXL_VLDL_FC	GATAD2A	19	19385826	19508931	UTR	1755	59768	1.93674e-09	2.16865e-09	0.00390312	0.00297648	3.17324e-09	2.82266e-09	3.6433e-09	3.6433e-09
NMR metabolomics	NMR Lipoprotein subclasses (including composition)	Lipoprotein subclasses	23486	Free Cholesterol in Chylomicrons and Extremely Large VLDL	XXL_VLDL_FC	MAU2	19	19320681	19358755	UTR	919	29063	2.6824e-07	8.14303e-07	0.156978	0.124028	6.72728e-09	5.87734e-09	1.85329e-08	1.85329e-08
NMR metabolomics	NMR Lipoprotein subclasses (including composition)	Lipoprotein subclasses	23486	Free Cholesterol in Chylomicrons and Extremely Large VLDL	XXL_VLDL_FC	FNDC4	2	27491883	27495245	upstream	324	18151	2.38966e-09	1.05403e-08	0.0775143	0.0441159	3.11181e-05	3.19361e-05	1.16866e-08	1.16866e-08
NMR metabolomics	NMR Lipoprotein subclasses (including composition)	Lipoprotein subclasses	23486	Free Cholesterol in Chylomicrons and Extremely Large VLDL	XXL_VLDL_FC	IFT172	2	27444371	27489789	upstream	289	7860	1.01557e-08	1.66072e-08	1.06974e-06	2.34807e-07	9.30082e-08	7.90093e-08	3.2037e-08	3.2037e-08
NMR metabolomics	NMR Lipoprotein subclasses (including composition)	Lipoprotein subclasses	23486	Free Cholesterol in Chylomicrons and Extremely Large VLDL	XXL_VLDL_FC	SLC22A2	6	160171061	160277638	upstream	290	12528	8.91689e-13	2.09659e-12	5.31647e-08	4.58549e-09	5.28157e-11	4.16144e-11	3.65497e-12	3.65497e-12
NMR metabolomics	NMR Lipoprotein subclasses (including composition)	Lipoprotein subclasses	23486	Free Cholesterol in Chylomicrons and Extremely Large VLDL	XXL_VLDL_FC	VPS37D	7	73667825	73672112	upstream	341	11950	1.24182e-18	1.58087e-17	3.54208e-12	8.20497e-14	5.85289e-12	4.82773e-12	6.90818e-18	6.90818e-18
NMR metabolomics	NMR Lipoprotein subclasses (including composition)	Lipoprotein subclasses	23486	Free Cholesterol in Chylomicrons and Extremely Large VLDL	XXL_VLDL_FC	TAGLN	11	117199321	117204782	upstream	290	9869	2.13116e-18	4.62456e-18	2.71907e-13	2.15791e-14	5.35519e-16	4.50277e-16	8.70222e-18	8.70222e-18
NMR metabolomics	NMR Lipoprotein subclasses (including composition)	Lipoprotein subclasses	23486	Free Cholesterol in Chylomicrons and Extremely Large VLDL	XXL_VLDL_FC	MAP3K4	6	160991727	161117385	downstream	259	6903	2.05943e-10	2.45859e-10	0.0242904	0.0213724	1.36792e-08	1.31986e-08	6.61379e-10	6.61379e-10
NMR metabolomics	NMR Lipoprotein subclasses (including composition)	Lipoprotein subclasses	23486	Free Cholesterol in Chylomicrons and Extremely Large VLDL	XXL_VLDL_FC	LPA	6	160531483	160664259	downstream	250	9032	4.00901e-10	4.91636e-10	0.000408972	0.000174515	8.84829e-09	7.87863e-09	1.2583e-09	1.2583e-09
NMR metabolomics	NMR Lipoprotein subclasses (including composition)	Lipoprotein subclasses	23486	Free Cholesterol in Chylomicrons and Extremely Large VLDL	XXL_VLDL_FC	DNAJC30	7	73680969	73683453	downstream	256	9648	1.42024e-12	1.649e-12	5.23789e-05	1.16822e-05	9.34069e-12	7.9088e-12	3.886e-12	3.886e-12
NMR metabolomics	NMR Lipoprotein subclasses (including composition)	Lipoprotein subclasses	23486	Free Cholesterol in Chylomicrons and Extremely Large VLDL	XXL_VLDL_FC	LPL	8	19901717	19967259	downstream	297	11011	5.34084e-11	1.10796e-10	8.77513e-08	1.07219e-08	9.82223e-09	8.2332e-09	2.13697e-10	2.13697e-10
NMR metabolomics	NMR Lipoprotein subclasses (including composition)	Lipoprotein subclasses	23486	Free Cholesterol in Chylomicrons and Extremely Large VLDL	XXL_VLDL_FC	APOA5	11	116789367	116792420	downstream	81	5120	1.61669e-76	1.83576e-76	1.66824e-58	1.42793e-62	2.92264e-76	2.73599e-76	3.20695e-76	3.20695e-76
NMR metabolomics	NMR Lipoprotein subclasses (including composition)	Lipoprotein subclasses	23486	Free Cholesterol in Chylomicrons and Extremely Large VLDL	XXL_VLDL_FC	BCAM	19	44809059	44821421	downstream	323	13165	9.97234e-19	5.24897e-19	0.000139974	4.93812e-05	1.00804e-18	8.80809e-19	1.1916e-18	1.1916e-18
NMR metabolomics	NMR Lipoprotein subclasses (including composition)	Lipoprotein subclasses	23486	Free Cholesterol in Chylomicrons and Extremely Large VLDL	XXL_VLDL_FC	ANGPTL3	1	62597487	62606159	promoter_CAGE	142	6827	3.85399e-05	0.000552451	4.67882e-12	3.58854e-10	2.47324e-31	3.11346e-31	8.27001e-31	8.27001e-31
NMR metabolomics	NMR Lipoprotein subclasses (including composition)	Lipoprotein subclasses	23486	Free Cholesterol in Chylomicrons and Extremely Large VLDL	XXL_VLDL_FC	IFT172	2	27444371	27489789	promoter_CAGE	109	9893	2.17808e-11	4.03042e-11	0.592122	0.443714	1.1474e-07	1.03325e-07	8.48156e-11	8.48156e-11
NMR metabolomics	NMR Lipoprotein subclasses (including composition)	Lipoprotein subclasses	23486	Free Cholesterol in Chylomicrons and Extremely Large VLDL	XXL_VLDL_FC	SNX17	2	27370496	27377533	promoter_CAGE	247	16391	3.01296e-08	6.84613e-08	0.0140729	0.00640891	0.000358067	0.000336448	1.25516e-07	1.25516e-07
NMR metabolomics	NMR Lipoprotein subclasses (including composition)	Lipoprotein subclasses	23486	Free Cholesterol in Chylomicrons and Extremely Large VLDL	XXL_VLDL_FC	FNDC4	2	27491883	27495245	promoter_CAGE	349	14136	3.41537e-08	2.26081e-07	0.00265326	0.00121767	2.86712e-05	3.17338e-05	1.77672e-07	1.77672e-07
NMR metabolomics	NMR Lipoprotein subclasses (including composition)	Lipoprotein subclasses	23486	Free Cholesterol in Chylomicrons and Extremely Large VLDL	XXL_VLDL_FC	MLXIPL	7	73593194	73624543	promoter_CAGE	224	6123	7.39145e-10	8.09683e-10	1.32643e-08	3.53372e-09	1.27742e-09	1.16204e-09	1.30727e-09	1.30727e-09
NMR metabolomics	NMR Lipoprotein subclasses (including composition)	Lipoprotein subclasses	23486	Free Cholesterol in Chylomicrons and Extremely Large VLDL	XXL_VLDL_FC	APOA5	11	116789367	116792420	promoter_CAGE	36	5143	2.09597e-196	2.74703e-196	1.67177e-177	3.11917e-185	4.91127e-196	4.68357e-196	4.76849e-196	4.76849e-196
NMR metabolomics	NMR Lipoprotein subclasses (including composition)	Lipoprotein subclasses	23486	Free Cholesterol in Chylomicrons and Extremely Large VLDL	XXL_VLDL_FC	APOC3	11	116829706	116833072	promoter_CAGE	185	3596	6.09665e-10	2.5894e-09	3.02277e-11	4.04631e-11	1.71721e-27	1.8125e-27	5.29071e-27	5.29071e-27
NMR metabolomics	NMR Lipoprotein subclasses (including composition)	Lipoprotein subclasses	23486	Free Cholesterol in Chylomicrons and Extremely Large VLDL	XXL_VLDL_FC	ZPR1	11	116773799	116788050	promoter_CAGE	211	4667	3.22868e-19	3.59428e-19	0.257964	0.158411	2.57905e-18	2.38787e-18	8.97403e-19	8.97403e-19
NMR metabolomics	NMR Lipoprotein subclasses (including composition)	Lipoprotein subclasses	23486	Free Cholesterol in Chylomicrons and Extremely Large VLDL	XXL_VLDL_FC	TAGLN	11	117199321	117204782	promoter_CAGE	340	19959	6.36305e-17	1.69866e-16	8.34805e-05	3.5965e-05	1.07239e-15	9.33458e-16	2.50787e-16	2.50787e-16
NMR metabolomics	NMR Lipoprotein subclasses (including composition)	Lipoprotein subclasses	23486	Free Cholesterol in Chylomicrons and Extremely Large VLDL	XXL_VLDL_FC	ANGPTL3	1	62597487	62606159	promoter_DHS	164	4043	3.52352e-09	5.13861e-08	7.84806e-05	0.000163464	2.97922e-31	3.25581e-31	9.33414e-31	9.33414e-31
NMR metabolomics	NMR Lipoprotein subclasses (including composition)	Lipoprotein subclasses	23486	Free Cholesterol in Chylomicrons and Extremely Large VLDL	XXL_VLDL_FC	CAD	2	27217390	27243943	promoter_DHS	694	25821	4.67489e-13	1.14159e-12	0.733342	0.59754	1.49171e-05	1.26136e-05	1.99019e-12	1.99019e-12
NMR metabolomics	NMR Lipoprotein subclasses (including composition)	Lipoprotein subclasses	23486	Free Cholesterol in Chylomicrons and Extremely Large VLDL	XXL_VLDL_FC	IFT172	2	27444371	27489789	promoter_DHS	218	10458	2.19872e-11	4.05638e-11	0.467643	0.352893	1.19914e-07	1.06737e-07	8.55295e-11	8.55295e-11
NMR metabolomics	NMR Lipoprotein subclasses (including composition)	Lipoprotein subclasses	23486	Free Cholesterol in Chylomicrons and Extremely Large VLDL	XXL_VLDL_FC	ATRAID	2	27212027	27217178	promoter_DHS	578	20410	3.87329e-11	5.35902e-11	0.0101356	0.00702648	1.0399e-05	9.02587e-06	1.34898e-10	1.34898e-10
NMR metabolomics	NMR Lipoprotein subclasses (including composition)	Lipoprotein subclasses	23486	Free Cholesterol in Chylomicrons and Extremely Large VLDL	XXL_VLDL_FC	NRBP1	2	27427790	27442259	promoter_DHS	1185	32992	3.61206e-08	2.20233e-07	0.101901	0.122195	0.000306716	0.000310655	1.86149e-07	1.86149e-07
NMR metabolomics	NMR Lipoprotein subclasses (including composition)	Lipoprotein subclasses	23486	Free Cholesterol in Chylomicrons and Extremely Large VLDL	XXL_VLDL_FC	AGPAT4	6	161129979	161274061	promoter_DHS	917	28726	4.51503e-11	7.42737e-11	0.0244382	0.0220676	5.16642e-07	4.59387e-07	1.68463e-10	1.68463e-10
NMR metabolomics	NMR Lipoprotein subclasses (including composition)	Lipoprotein subclasses	23486	Free Cholesterol in Chylomicrons and Extremely Large VLDL	XXL_VLDL_FC	BAZ1B	7	73440398	73522278	promoter_DHS	1139	26783	4.21699e-17	4.20549e-17	0.00207819	0.000355296	3.33615e-16	2.45079e-16	1.10106e-16	1.10106e-16
NMR metabolomics	NMR Lipoprotein subclasses (including composition)	Lipoprotein subclasses	23486	Free Cholesterol in Chylomicrons and Extremely Large VLDL	XXL_VLDL_FC	MLXIPL	7	73593194	73624543	promoter_DHS	779	21600.6	5.07617e-16	3.19578e-15	2.03725e-06	2.78383e-07	5.89702e-10	5.36823e-10	2.66454e-15	2.66454e-15
NMR metabolomics	NMR Lipoprotein subclasses (including composition)	Lipoprotein subclasses	23486	Free Cholesterol in Chylomicrons and Extremely Large VLDL	XXL_VLDL_FC	APOA5	11	116789367	116792420	promoter_DHS	584	16933	1.7019e-79	1.18131e-78	5.45234e-21	8.25924e-25	1.09928e-75	8.71167e-76	8.92279e-79	8.92279e-79
NMR metabolomics	NMR Lipoprotein subclasses (including composition)	Lipoprotein subclasses	23486	Free Cholesterol in Chylomicrons and Extremely Large VLDL	XXL_VLDL_FC	SIDT2	11	117178733	117197445	promoter_DHS	1193	25253	2.09227e-06	4.05678e-05	0.94011	0.974651	2.94937e-35	3.22013e-35	9.23643e-35	9.23643e-35
NMR metabolomics	NMR Lipoprotein subclasses (including composition)	Lipoprotein subclasses	23486	Free Cholesterol in Chylomicrons and Extremely Large VLDL	XXL_VLDL_FC	APOA1	11	116835751	116837950	promoter_DHS	1041	18681	0.0129316	0.0371893	0.381645	0.38898	2.61514e-28	2.92381e-28	8.28261e-28	8.28261e-28
NMR metabolomics	NMR Lipoprotein subclasses (including composition)	Lipoprotein subclasses	23486	Free Cholesterol in Chylomicrons and Extremely Large VLDL	XXL_VLDL_FC	APOC3	11	116829706	116833072	promoter_DHS	837	15247	2.99929e-12	1.80856e-11	0.000172775	0.000197682	7.05646e-27	7.49476e-27	2.1807e-26	2.1807e-26
NMR metabolomics	NMR Lipoprotein subclasses (including composition)	Lipoprotein subclasses	23486	Free Cholesterol in Chylomicrons and Extremely Large VLDL	XXL_VLDL_FC	TAGLN	11	117199321	117204782	promoter_DHS	800	24047	1.20099e-20	6.41076e-20	0.0456739	0.0207184	6.62498e-17	7.1064e-17	6.06717e-20	6.06717e-20
NMR metabolomics	NMR Lipoprotein subclasses (including composition)	Lipoprotein subclasses	23486	Free Cholesterol in Chylomicrons and Extremely Large VLDL	XXL_VLDL_FC	ZPR1	11	116773799	116788050	promoter_DHS	620	9863	1.25591e-19	1.48342e-19	0.16848	0.117176	5.33052e-18	4.87314e-18	3.97448e-19	3.97448e-19
NMR metabolomics	NMR Lipoprotein subclasses (including composition)	Lipoprotein subclasses	23486	Free Cholesterol in Chylomicrons and Extremely Large VLDL	XXL_VLDL_FC	SIK3	11	116843402	117098437	promoter_DHS	662	18603	0.000447837	0.000971577	0.692107	0.820919	1.51056e-17	1.73985e-17	4.85136e-17	4.85136e-17
NMR metabolomics	NMR Lipoprotein subclasses (including composition)	Lipoprotein subclasses	23486	Free Cholesterol in Chylomicrons and Extremely Large VLDL	XXL_VLDL_FC	PCSK7	11	117204337	117232525	promoter_DHS	620	12409	1.52557e-05	7.56344e-05	0.53682	0.510157	4.75799e-10	4.93272e-10	1.45311e-09	1.45311e-09
NMR metabolomics	NMR Lipoprotein subclasses (including composition)	Lipoprotein subclasses	23486	Free Cholesterol in Chylomicrons and Extremely Large VLDL	XXL_VLDL_FC	APOA4	11	116820700	116823306	promoter_DHS	723	14020	9.23031e-08	1.93058e-07	0.793764	0.862541	5.84893e-07	6.01078e-07	3.09485e-07	3.09485e-07
NMR metabolomics	NMR Lipoprotein subclasses (including composition)	Lipoprotein subclasses	23486	Free Cholesterol in Chylomicrons and Extremely Large VLDL	XXL_VLDL_FC	PRAM1	19	8490056	8503112	promoter_DHS	646	24849	2.09374e-23	8.12063e-21	0.00282934	0.00129923	1.19306e-29	1.07432e-29	3.39173e-29	3.39173e-29
NMR metabolomics	NMR Lipoprotein subclasses (including composition)	Lipoprotein subclasses	23486	Free Cholesterol in Chylomicrons and Extremely Large VLDL	XXL_VLDL_FC	IGSF23	19	44613630	44636781	promoter_DHS	723	17330	4.003e-23	3.51943e-23	0.00017582	3.54843e-05	1.57702e-22	1.29687e-22	8.89588e-23	8.89588e-23
NMR metabolomics	NMR Lipoprotein subclasses (including composition)	Lipoprotein subclasses	23486	Free Cholesterol in Chylomicrons and Extremely Large VLDL	XXL_VLDL_FC	RELB	19	45001430	45038198	promoter_DHS	675	12754	1.041e-20	1.03873e-20	0.00113153	0.000603058	5.52326e-20	5.0048e-20	2.60396e-20	2.60396e-20
NMR metabolomics	NMR Lipoprotein subclasses (including composition)	Lipoprotein subclasses	23486	Free Cholesterol in Chylomicrons and Extremely Large VLDL	XXL_VLDL_FC	ANGPTL8	19	11237450	11241943	promoter_DHS	158	4663	0.017484	0.0205838	0.329505	0.354078	9.67793e-10	9.97583e-10	2.94739e-09	2.94739e-09
NMR metabolomics	NMR Lipoprotein subclasses (including composition)	Lipoprotein subclasses	23486	Free Cholesterol in Chylomicrons and Extremely Large VLDL	XXL_VLDL_FC	IFT172	2	27444371	27489789	enhancer_CAGE	567	15121	2.14671e-11	3.96448e-11	0.260452	0.200582	1.83695e-07	1.49712e-07	8.35432e-11	8.35432e-11
NMR metabolomics	NMR Lipoprotein subclasses (including composition)	Lipoprotein subclasses	23486	Free Cholesterol in Chylomicrons and Extremely Large VLDL	XXL_VLDL_FC	IGF2R	6	159969099	160113507	enhancer_CAGE	843	29254	2.13052e-11	1.52309e-10	0.00102545	0.000500031	3.57507e-10	3.35268e-10	1.01211e-10	1.01211e-10
NMR metabolomics	NMR Lipoprotein subclasses (including composition)	Lipoprotein subclasses	23486	Free Cholesterol in Chylomicrons and Extremely Large VLDL	XXL_VLDL_FC	STX1A	7	73699206	73719672	enhancer_CAGE	171	10628	5.56788e-13	2.13544e-12	0.00483898	0.00391797	3.12988e-13	3.10905e-13	6.91669e-13	6.91669e-13
NMR metabolomics	NMR Lipoprotein subclasses (including composition)	Lipoprotein subclasses	23486	Free Cholesterol in Chylomicrons and Extremely Large VLDL	XXL_VLDL_FC	MLXIPL	7	73593194	73624543	enhancer_CAGE	303	8328	5.78885e-10	6.58803e-10	2.63603e-07	4.60479e-08	1.84386e-09	1.58035e-09	1.34953e-09	1.34953e-09
NMR metabolomics	NMR Lipoprotein subclasses (including composition)	Lipoprotein subclasses	23486	Free Cholesterol in Chylomicrons and Extremely Large VLDL	XXL_VLDL_FC	TRIM50	7	73312539	73328082	enhancer_CAGE	44	4222	9.33596e-09	9.23263e-09	1.4612e-07	7.4731e-08	9.53473e-09	9.15603e-09	1.33408e-08	1.33408e-08
NMR metabolomics	NMR Lipoprotein subclasses (including composition)	Lipoprotein subclasses	23486	Free Cholesterol in Chylomicrons and Extremely Large VLDL	XXL_VLDL_FC	APOA5	11	116789367	116792420	enhancer_CAGE	32	4914	4.81357e-196	4.83129e-196	5.4317e-173	5.06195e-180	4.61913e-196	4.48529e-196	7.02434e-196	7.02434e-196
NMR metabolomics	NMR Lipoprotein subclasses (including composition)	Lipoprotein subclasses	23486	Free Cholesterol in Chylomicrons and Extremely Large VLDL	XXL_VLDL_FC	APOA1	11	116835751	116837950	enhancer_CAGE	1095	27426	1.07798e-08	3.23314e-07	0.0302054	0.0219186	1.24503e-26	1.39672e-26	3.94956e-26	3.94956e-26
NMR metabolomics	NMR Lipoprotein subclasses (including composition)	Lipoprotein subclasses	23486	Free Cholesterol in Chylomicrons and Extremely Large VLDL	XXL_VLDL_FC	SIDT2	11	117178733	117197445	enhancer_CAGE	434	11165	3.92754e-21	6.3653e-21	5.9647e-08	1.73594e-09	6.24302e-20	5.04781e-20	1.34066e-20	1.34066e-20
NMR metabolomics	NMR Lipoprotein subclasses (including composition)	Lipoprotein subclasses	23486	Free Cholesterol in Chylomicrons and Extremely Large VLDL	XXL_VLDL_FC	ZPR1	11	116773799	116788050	enhancer_CAGE	199	4156	3.97845e-19	4.36374e-19	0.0927887	0.0485003	2.27604e-18	2.11295e-18	1.04936e-18	1.04936e-18
NMR metabolomics	NMR Lipoprotein subclasses (including composition)	Lipoprotein subclasses	23486	Free Cholesterol in Chylomicrons and Extremely Large VLDL	XXL_VLDL_FC	TAGLN	11	117199321	117204782	enhancer_CAGE	922	34284	8.25762e-19	4.55836e-18	0.00209695	0.00102284	1.87176e-15	1.57245e-15	4.19131e-18	4.19131e-18
NMR metabolomics	NMR Lipoprotein subclasses (including composition)	Lipoprotein subclasses	23486	Free Cholesterol in Chylomicrons and Extremely Large VLDL	XXL_VLDL_FC	IFT172	2	27444371	27489789	enhancer_DHS	1959	50181	6.52021e-13	1.58938e-12	0.256655	0.364208	6.1506e-07	4.94029e-07	2.77423e-12	2.77423e-12
NMR metabolomics	NMR Lipoprotein subclasses (including composition)	Lipoprotein subclasses	23486	Free Cholesterol in Chylomicrons and Extremely Large VLDL	XXL_VLDL_FC	KHK	2	27086747	27100772	enhancer_DHS	5028	125295	2.61178e-11	9.16649e-11	1.93239e-08	6.31048e-09	7.28161e-07	5.80862e-07	1.21431e-10	1.21431e-10
NMR metabolomics	NMR Lipoprotein subclasses (including composition)	Lipoprotein subclasses	23486	Free Cholesterol in Chylomicrons and Extremely Large VLDL	XXL_VLDL_FC	RBKS	2	27781364	27891098	enhancer_DHS	1004	31863.2	5.64068e-09	4.21683e-08	3.00457e-10	8.61414e-11	0.000141832	0.000132211	3.96351e-10	3.96351e-10
NMR metabolomics	NMR Lipoprotein subclasses (including composition)	Lipoprotein subclasses	23486	Free Cholesterol in Chylomicrons and Extremely Large VLDL	XXL_VLDL_FC	MAPRE3	2	26970612	27027196	enhancer_DHS	815	24881	3.1391e-09	9.05215e-09	0.0842996	0.137831	5.04779e-06	3.9368e-06	1.39702e-08	1.39702e-08
NMR metabolomics	NMR Lipoprotein subclasses (including composition)	Lipoprotein subclasses	23486	Free Cholesterol in Chylomicrons and Extremely Large VLDL	XXL_VLDL_FC	CAD	2	27217390	27243943	enhancer_DHS	2158	51058	7.65983e-08	2.84559e-09	0.0547915	0.0234612	3.43572e-05	2.56271e-05	1.64589e-08	1.64589e-08
NMR metabolomics	NMR Lipoprotein subclasses (including composition)	Lipoprotein subclasses	23486	Free Cholesterol in Chylomicrons and Extremely Large VLDL	XXL_VLDL_FC	FOSL2	2	28392448	28417312	enhancer_DHS	7903	221330	3.27157e-08	2.51692e-08	0.756304	0.756811	2.43758e-06	1.99571e-06	8.42593e-08	8.42593e-08
NMR metabolomics	NMR Lipoprotein subclasses (including composition)	Lipoprotein subclasses	23486	Free Cholesterol in Chylomicrons and Extremely Large VLDL	XXL_VLDL_FC	SLC22A3	6	160348268	160452581	enhancer_DHS	4677	118023	2.18996e-64	2.6185e-68	1.42078e-05	1.24927e-05	7.68783e-45	7.8244e-45	1.57091e-67	1.57091e-67
NMR metabolomics	NMR Lipoprotein subclasses (including composition)	Lipoprotein subclasses	23486	Free Cholesterol in Chylomicrons and Extremely Large VLDL	XXL_VLDL_FC	MAP3K4	6	160991727	161117385	enhancer_DHS	4508	156548	1.96486e-11	8.90638e-11	0.000577363	0.000602914	4.73805e-22	4.27274e-22	1.34802e-21	1.34802e-21
NMR metabolomics	NMR Lipoprotein subclasses (including composition)	Lipoprotein subclasses	23486	Free Cholesterol in Chylomicrons and Extremely Large VLDL	XXL_VLDL_FC	AGPAT4	6	161129979	161274061	enhancer_DHS	5651	149093	2.99368e-13	6.81561e-11	0.00898441	0.0105248	7.85679e-08	8.39704e-08	1.78857e-12	1.78857e-12
NMR metabolomics	NMR Lipoprotein subclasses (including composition)	Lipoprotein subclasses	23486	Free Cholesterol in Chylomicrons and Extremely Large VLDL	XXL_VLDL_FC	IGF2R	6	159969099	160113507	enhancer_DHS	4305	115621	5.50232e-13	8.01531e-13	0.178211	0.21058	1.40854e-09	1.3012e-09	1.95666e-12	1.95666e-12
NMR metabolomics	NMR Lipoprotein subclasses (including composition)	Lipoprotein subclasses	23486	Free Cholesterol in Chylomicrons and Extremely Large VLDL	XXL_VLDL_FC	SLC22A1	6	160121789	160158718	enhancer_DHS	2467	76599	2.80635e-08	2.27425e-06	0.323902	0.362227	7.7067e-07	7.61063e-07	1.551e-07	1.551e-07
NMR metabolomics	NMR Lipoprotein subclasses (including composition)	Lipoprotein subclasses	23486	Free Cholesterol in Chylomicrons and Extremely Large VLDL	XXL_VLDL_FC	BAZ1B	7	73440398	73522278	enhancer_DHS	1396	34555	1.96579e-18	4.66183e-18	4.89947e-05	6.52295e-06	4.42519e-16	3.17611e-16	8.24011e-18	8.24011e-18
NMR metabolomics	NMR Lipoprotein subclasses (including composition)	Lipoprotein subclasses	23486	Free Cholesterol in Chylomicrons and Extremely Large VLDL	XXL_VLDL_FC	TYW1B	7	72558744	72828198	enhancer_DHS	3455	94686.1	3.5145e-13	3.31262e-14	0.895341	0.87754	8.13443e-12	6.08915e-12	1.803e-13	1.803e-13
NMR metabolomics	NMR Lipoprotein subclasses (including composition)	Lipoprotein subclasses	23486	Free Cholesterol in Chylomicrons and Extremely Large VLDL	XXL_VLDL_FC	MLXIPL	7	73593194	73624543	enhancer_DHS	2072	47801.1	8.95191e-14	3.25835e-13	0.11154	0.0673875	1.17328e-08	8.95984e-09	4.21552e-13	4.21552e-13
NMR metabolomics	NMR Lipoprotein subclasses (including composition)	Lipoprotein subclasses	23486	Free Cholesterol in Chylomicrons and Extremely Large VLDL	XXL_VLDL_FC	TRIM50	7	73312539	73328082	enhancer_DHS	354	12375	6.62676e-09	5.68736e-09	6.27374e-09	2.5676e-09	2.95098e-08	2.58224e-08	6.32773e-09	6.32773e-09
NMR metabolomics	NMR Lipoprotein subclasses (including composition)	Lipoprotein subclasses	23486	Free Cholesterol in Chylomicrons and Extremely Large VLDL	XXL_VLDL_FC	APOA1	11	116835751	116837950	enhancer_DHS	6671	138016	1.41701e-61	1.35538e-50	0.284515	0.17486	6.84595e-33	5.67449e-33	8.50205e-61	8.50205e-61
NMR metabolomics	NMR Lipoprotein subclasses (including composition)	Lipoprotein subclasses	23486	Free Cholesterol in Chylomicrons and Extremely Large VLDL	XXL_VLDL_FC	SIDT2	11	117178733	117197445	enhancer_DHS	1258	27427	3.17425e-33	4.06213e-30	5.00345e-09	2.12528e-10	3.17862e-35	3.50338e-35	9.94706e-35	9.94706e-35
NMR metabolomics	NMR Lipoprotein subclasses (including composition)	Lipoprotein subclasses	23486	Free Cholesterol in Chylomicrons and Extremely Large VLDL	XXL_VLDL_FC	TAGLN	11	117199321	117204782	enhancer_DHS	2029	58790	2.57936e-34	1.65376e-31	0.000887104	0.000373145	1.61611e-16	1.7179e-16	1.54521e-33	1.54521e-33
NMR metabolomics	NMR Lipoprotein subclasses (including composition)	Lipoprotein subclasses	23486	Free Cholesterol in Chylomicrons and Extremely Large VLDL	XXL_VLDL_FC	CEP164	11	117314557	117413268	enhancer_DHS	839	31527	1.75599e-19	7.37922e-21	4.86819e-05	4.02982e-06	1.61481e-20	1.26059e-20	2.12416e-20	2.12416e-20
NMR metabolomics	NMR Lipoprotein subclasses (including composition)	Lipoprotein subclasses	23486	Free Cholesterol in Chylomicrons and Extremely Large VLDL	XXL_VLDL_FC	ZPR1	11	116773799	116788050	enhancer_DHS	413	7342	3.57472e-19	3.90348e-19	0.0165781	0.00882843	3.98361e-18	3.66342e-18	1.01985e-18	1.01985e-18
NMR metabolomics	NMR Lipoprotein subclasses (including composition)	Lipoprotein subclasses	23486	Free Cholesterol in Chylomicrons and Extremely Large VLDL	XXL_VLDL_FC	SIK3	11	116843402	117098437	enhancer_DHS	2547	67258	1.96314e-18	2.60977e-16	0.100013	0.0503985	5.44317e-17	6.23206e-17	1.09666e-17	1.09666e-17
NMR metabolomics	NMR Lipoprotein subclasses (including composition)	Lipoprotein subclasses	23486	Free Cholesterol in Chylomicrons and Extremely Large VLDL	XXL_VLDL_FC	APOA5	11	116789367	116792420	enhancer_DHS	451	9415	0.000106999	0.000169359	0.708246	0.667013	2.06402e-12	2.21368e-12	6.40876e-12	6.40876e-12
NMR metabolomics	NMR Lipoprotein subclasses (including composition)	Lipoprotein subclasses	23486	Free Cholesterol in Chylomicrons and Extremely Large VLDL	XXL_VLDL_FC	MPZL3	11	118226690	118252350	enhancer_DHS	1239	22271	0.0243895	0.0276024	0.203802	0.164834	2.36168e-10	2.64655e-10	7.48803e-10	7.48803e-10
NMR metabolomics	NMR Lipoprotein subclasses (including composition)	Lipoprotein subclasses	23486	Free Cholesterol in Chylomicrons and Extremely Large VLDL	XXL_VLDL_FC	RNF214	11	117232625	117286445	enhancer_DHS	1335	30385	4.0623e-05	0.000304655	0.634499	0.678793	1.17345e-09	1.23319e-09	3.60768e-09	3.60768e-09
NMR metabolomics	NMR Lipoprotein subclasses (including composition)	Lipoprotein subclasses	23486	Free Cholesterol in Chylomicrons and Extremely Large VLDL	XXL_VLDL_FC	TMPRSS13	11	117900643	117929459	enhancer_DHS	2315	66185	0.288463	0.268739	0.756829	0.780678	2.18191e-08	2.55838e-08	7.06559e-08	7.06559e-08
NMR metabolomics	NMR Lipoprotein subclasses (including composition)	Lipoprotein subclasses	23486	Free Cholesterol in Chylomicrons and Extremely Large VLDL	XXL_VLDL_FC	IGSF23	19	44613630	44636781	enhancer_DHS	604	11904	2.95383e-23	2.89121e-23	0.000105732	1.18051e-05	1.06056e-22	8.70802e-23	6.71482e-23	6.71482e-23
NMR metabolomics	NMR Lipoprotein subclasses (including composition)	Lipoprotein subclasses	23486	Free Cholesterol in Chylomicrons and Extremely Large VLDL	XXL_VLDL_FC	RELB	19	45001430	45038198	enhancer_DHS	1565	32565	4.4995e-16	1.48787e-13	0.767449	0.564516	1.27657e-19	1.2823e-19	3.83773e-19	3.83773e-19
NMR metabolomics	NMR Lipoprotein subclasses (including composition)	Lipoprotein subclasses	23486	Free Cholesterol in Chylomicrons and Extremely Large VLDL	XXL_VLDL_FC	ZNF558	19	8806170	8832328	enhancer_DHS	1381	37242	3.45081e-07	3.28221e-06	0.00376106	0.00291998	8.86685e-11	8.47028e-11	2.59885e-10	2.59885e-10
NMR metabolomics	NMR Lipoprotein subclasses (including composition)	Lipoprotein subclasses	23486	Free Cholesterol in Chylomicrons and Extremely Large VLDL	XXL_VLDL_FC	CCDC97	19	41310189	41324883	enhancer_DHS	2326	54623	1.09232e-06	1.25383e-06	0.00936465	0.00318949	2.22928e-09	1.81324e-09	5.98929e-09	5.98929e-09
NMR metabolomics	NMR Lipoprotein subclasses (including composition)	Lipoprotein subclasses	23486	Free Cholesterol in Chylomicrons and Extremely Large VLDL	XXL_VLDL_FC	APOC2	19	44945982	44949565	enhancer_DHS	1376	29164	5.5304e-09	1.15055e-08	0.200169	0.131195	2.77881e-08	2.34979e-08	1.73272e-08	1.73272e-08
NMR metabolomics	NMR Lipoprotein subclasses (including composition)	Lipoprotein subclasses	23486	Free Cholesterol in Chylomicrons and Extremely Large VLDL	XXL_VLDL_FC	NDUFA13	19	19515736	19529054	enhancer_DHS	5029	134827	7.94033e-08	7.74348e-09	0.0291918	0.0195661	2.69806e-08	2.22049e-08	2.68056e-08	2.68056e-08
NMR metabolomics	NMR Lipoprotein subclasses (including composition)	Lipoprotein subclasses	23486	Free Cholesterol in Chylomicrons and Extremely Large VLDL	XXL_VLDL_FC	PVR	19	44643798	44663583	enhancer_DHS	2932	73714	1.15417e-07	2.18316e-07	0.218227	0.221116	2.48409e-07	2.53974e-07	2.82915e-07	2.82915e-07
NMR metabolomics	NMR Lipoprotein subclasses (including composition)	Lipoprotein subclasses	23486	Free Cholesterol in Chylomicrons and Extremely Large VLDL	XXL_VLDL_FC	RN7SL431P	1	154166259	154166545	ncRNA	69	3684	1.34325e-07	1.37529e-07	2.61436e-07	1.47711e-07	1.81254e-07	1.71767e-07	1.63712e-07	1.63712e-07
NMR metabolomics	NMR Lipoprotein subclasses (including composition)	Lipoprotein subclasses	23486	Free Cholesterol in Chylomicrons and Extremely Large VLDL	XXL_VLDL_FC	GTF3C2-AS1	2	27335542	27337823	ncRNA	663	16313	8.45729e-09	1.70053e-08	0.00246563	0.000498306	9.45728e-07	7.30703e-07	3.34309e-08	3.34309e-08
NMR metabolomics	NMR Lipoprotein subclasses (including composition)	Lipoprotein subclasses	23486	Free Cholesterol in Chylomicrons and Extremely Large VLDL	XXL_VLDL_FC	AIRN	6	160003298	160007664	ncRNA	1354	38308	4.07617e-12	6.48738e-11	0.0223913	0.020388	2.1637e-12	1.79799e-12	4.69091e-12	4.69091e-12
NMR metabolomics	NMR Lipoprotein subclasses (including composition)	Lipoprotein subclasses	23486	Free Cholesterol in Chylomicrons and Extremely Large VLDL	XXL_VLDL_FC	AGPAT4-IT1	6	161160108	161161981	ncRNA	530	11290	9.9809e-11	1.5794e-10	0.00246671	0.00127059	1.74373e-08	1.52694e-08	3.64222e-10	3.64222e-10
NMR metabolomics	NMR Lipoprotein subclasses (including composition)	Lipoprotein subclasses	23486	Free Cholesterol in Chylomicrons and Extremely Large VLDL	XXL_VLDL_FC	BACE1-AS	11	117290875	117293571	ncRNA	1055	17130	4.25501e-08	9.0921e-08	0.057836	0.0310722	4.33281e-06	3.48407e-06	1.7134e-07	1.7134e-07
NMR metabolomics	NMR Lipoprotein subclasses (including composition)	Lipoprotein subclasses	23486	Free Cholesterol in Chylomicrons and Extremely Large VLDL	XXL_VLDL_FC	CCND2-AS1	12	4248765	4249175	ncRNA	1045	28365	2.00215e-07	1.0425e-07	0.356435	0.247585	2.27626e-07	1.76417e-07	2.43423e-07	2.43423e-07
NMR metabolomics	NMR Lipoprotein subclasses (including composition)	Lipoprotein subclasses	23487	Triglycerides in Chylomicrons and Extremely Large VLDL	XXL_VLDL_TG	CGREF1	2	27098889	27119115	UTR	667	21230	4.57508e-07	3.52615e-06	1.35552e-07	5.74171e-08	0.0001571	0.000164509	2.19978e-07	2.19978e-07
NMR metabolomics	NMR Lipoprotein subclasses (including composition)	Lipoprotein subclasses	23487	Triglycerides in Chylomicrons and Extremely Large VLDL	XXL_VLDL_TG	PLG	6	160702238	160753315	UTR	213	9837	1.98566e-26	2.17551e-26	2.57347e-11	5.86616e-13	6.83895e-26	5.78934e-26	4.67936e-26	4.67936e-26
NMR metabolomics	NMR Lipoprotein subclasses (including composition)	Lipoprotein subclasses	23487	Triglycerides in Chylomicrons and Extremely Large VLDL	XXL_VLDL_TG	IGF2R	6	159969099	160113507	UTR	1893	53680	1.06571e-20	1.2783e-19	0.840098	0.984249	1.00389e-10	8.13596e-11	5.90217e-20	5.90217e-20
NMR metabolomics	NMR Lipoprotein subclasses (including composition)	Lipoprotein subclasses	23487	Triglycerides in Chylomicrons and Extremely Large VLDL	XXL_VLDL_TG	WTAP	6	159725585	159756319	UTR	1218	30944	2.22788e-12	7.07842e-13	0.0475271	0.0418736	2.78515e-15	2.19338e-15	7.32747e-15	7.32747e-15
NMR metabolomics	NMR Lipoprotein subclasses (including composition)	Lipoprotein subclasses	23487	Triglycerides in Chylomicrons and Extremely Large VLDL	XXL_VLDL_TG	SLC22A2	6	160171061	160277638	UTR	952	27193	6.44154e-08	3.0138e-07	6.47252e-08	2.13832e-08	0.00025869	0.000242231	7.40139e-08	7.40139e-08
NMR metabolomics	NMR Lipoprotein subclasses (including composition)	Lipoprotein subclasses	23487	Triglycerides in Chylomicrons and Extremely Large VLDL	XXL_VLDL_TG	SOD2	6	159669057	159745186	UTR	4393	171274	0.0035393	0.00726714	0.930844	0.950245	6.63605e-08	7.20996e-08	2.07331e-07	2.07331e-07
NMR metabolomics	NMR Lipoprotein subclasses (including composition)	Lipoprotein subclasses	23487	Triglycerides in Chylomicrons and Extremely Large VLDL	XXL_VLDL_TG	MLXIPL	7	73593194	73624543	UTR	261	5182	3.79178e-11	3.67867e-11	3.83993e-07	1.24232e-07	6.4402e-11	5.8661e-11	6.96527e-11	6.96527e-11
NMR metabolomics	NMR Lipoprotein subclasses (including composition)	Lipoprotein subclasses	23487	Triglycerides in Chylomicrons and Extremely Large VLDL	XXL_VLDL_TG	APOA5	11	116789367	116792420	UTR	212	8545	1.8297e-160	1.6452e-160	1.46986e-78	4.26228e-92	2.41836e-160	2.05144e-160	2.91924e-160	2.91924e-160
NMR metabolomics	NMR Lipoprotein subclasses (including composition)	Lipoprotein subclasses	23487	Triglycerides in Chylomicrons and Extremely Large VLDL	XXL_VLDL_TG	ZPR1	11	116773799	116788050	UTR	1111	24031	9.08413e-56	2.1935e-55	1.11646e-08	1.4208e-11	9.1192e-54	6.65567e-54	3.79098e-55	3.79098e-55
NMR metabolomics	NMR Lipoprotein subclasses (including composition)	Lipoprotein subclasses	23487	Triglycerides in Chylomicrons and Extremely Large VLDL	XXL_VLDL_TG	BACE1	11	117285207	117316259	UTR	1006	27181	8.15442e-54	9.33803e-54	5.46891e-08	2.32295e-10	2.80869e-52	2.06199e-52	2.51961e-53	2.51961e-53
NMR metabolomics	NMR Lipoprotein subclasses (including composition)	Lipoprotein subclasses	23487	Triglycerides in Chylomicrons and Extremely Large VLDL	XXL_VLDL_TG	SIDT2	11	117178733	117197445	UTR	812	17658	0.0091209	0.0255249	0.146717	0.163977	5.55394e-24	6.06134e-24	1.73897e-23	1.73897e-23
NMR metabolomics	NMR Lipoprotein subclasses (including composition)	Lipoprotein subclasses	23487	Triglycerides in Chylomicrons and Extremely Large VLDL	XXL_VLDL_TG	PAFAH1B2	11	117144267	117176894	UTR	1534	40662	1.21236e-12	1.38051e-11	0.202578	0.1973	1.6087e-09	1.48724e-09	6.67733e-12	6.67733e-12
NMR metabolomics	NMR Lipoprotein subclasses (including composition)	Lipoprotein subclasses	23487	Triglycerides in Chylomicrons and Extremely Large VLDL	XXL_VLDL_TG	TAGLN	11	117199321	117204782	UTR	504	15472	0.112318	0.14828	0.153207	0.160902	1.75572e-11	1.99108e-11	5.59803e-11	5.59803e-11
NMR metabolomics	NMR Lipoprotein subclasses (including composition)	Lipoprotein subclasses	23487	Triglycerides in Chylomicrons and Extremely Large VLDL	XXL_VLDL_TG	APOC3	11	116829706	116833072	UTR	115	7457	0.000136245	0.000257596	0.000977174	0.000711066	1.51554e-09	1.81775e-09	4.95878e-09	4.95878e-09
NMR metabolomics	NMR Lipoprotein subclasses (including composition)	Lipoprotein subclasses	23487	Triglycerides in Chylomicrons and Extremely Large VLDL	XXL_VLDL_TG	PCSK7	11	117204337	117232525	UTR	570	13272	6.96099e-06	2.26377e-05	0.553271	0.521634	5.30438e-08	5.72638e-08	1.64369e-07	1.64369e-07
NMR metabolomics	NMR Lipoprotein subclasses (including composition)	Lipoprotein subclasses	23487	Triglycerides in Chylomicrons and Extremely Large VLDL	XXL_VLDL_TG	FRMD5	15	43870761	44195252	UTR	1164	44117	1.09154e-08	2.35959e-08	0.0967319	0.113774	4.06132e-16	3.76363e-16	1.11022e-15	1.11022e-15
NMR metabolomics	NMR Lipoprotein subclasses (including composition)	Lipoprotein subclasses	23487	Triglycerides in Chylomicrons and Extremely Large VLDL	XXL_VLDL_TG	MAU2	19	19320681	19358755	UTR	922	29031	4.34099e-08	1.62996e-07	0.114311	0.0794581	6.39202e-10	5.58333e-10	1.7727e-09	1.7727e-09
NMR metabolomics	NMR Lipoprotein subclasses (including composition)	Lipoprotein subclasses	23487	Triglycerides in Chylomicrons and Extremely Large VLDL	XXL_VLDL_TG	GATAD2A	19	19385826	19508931	UTR	1752	59699	1.16919e-08	1.35136e-08	0.0127846	0.0109709	2.85902e-08	2.53785e-08	2.5651e-08	2.5651e-08
NMR metabolomics	NMR Lipoprotein subclasses (including composition)	Lipoprotein subclasses	23487	Triglycerides in Chylomicrons and Extremely Large VLDL	XXL_VLDL_TG	IFT172	2	27444371	27489789	upstream	288	7849	1.13021e-07	1.83078e-07	1.34322e-05	3.53281e-06	1.00748e-06	8.56039e-07	3.56542e-07	3.56542e-07
NMR metabolomics	NMR Lipoprotein subclasses (including composition)	Lipoprotein subclasses	23487	Triglycerides in Chylomicrons and Extremely Large VLDL	XXL_VLDL_TG	SLC22A2	6	160171061	160277638	upstream	290	12512	7.2933e-15	1.86949e-14	2.6555e-09	1.46086e-10	5.96129e-13	4.6983e-13	3.08642e-14	3.08642e-14
NMR metabolomics	NMR Lipoprotein subclasses (including composition)	Lipoprotein subclasses	23487	Triglycerides in Chylomicrons and Extremely Large VLDL	XXL_VLDL_TG	VPS37D	7	73667825	73672112	upstream	340	11943	2.02032e-16	1.62767e-15	2.78355e-10	9.6825e-12	7.51444e-11	6.17604e-11	1.22125e-15	1.22125e-15
NMR metabolomics	NMR Lipoprotein subclasses (including composition)	Lipoprotein subclasses	23487	Triglycerides in Chylomicrons and Extremely Large VLDL	XXL_VLDL_TG	TAGLN	11	117199321	117204782	upstream	290	9857	7.22322e-14	1.1188e-13	6.393e-10	9.75348e-11	2.52357e-12	2.12185e-12	2.53575e-13	2.53575e-13
NMR metabolomics	NMR Lipoprotein subclasses (including composition)	Lipoprotein subclasses	23487	Triglycerides in Chylomicrons and Extremely Large VLDL	XXL_VLDL_TG	MAP3K4	6	160991727	161117385	downstream	257	6891	9.56799e-13	1.35102e-12	0.0212428	0.0185715	4.39152e-09	4.23803e-09	3.35987e-12	3.35987e-12
NMR metabolomics	NMR Lipoprotein subclasses (including composition)	Lipoprotein subclasses	23487	Triglycerides in Chylomicrons and Extremely Large VLDL	XXL_VLDL_TG	LPA	6	160531483	160664259	downstream	251	9025	6.54762e-12	8.82166e-12	5.44404e-05	1.96815e-05	3.04959e-10	2.71541e-10	2.19742e-11	2.19742e-11
NMR metabolomics	NMR Lipoprotein subclasses (including composition)	Lipoprotein subclasses	23487	Triglycerides in Chylomicrons and Extremely Large VLDL	XXL_VLDL_TG	DNAJC30	7	73680969	73683453	downstream	255	9640	9.17424e-10	9.83299e-10	0.00065039	0.000206531	4.06607e-09	3.44394e-09	2.26989e-09	2.26989e-09
NMR metabolomics	NMR Lipoprotein subclasses (including composition)	Lipoprotein subclasses	23487	Triglycerides in Chylomicrons and Extremely Large VLDL	XXL_VLDL_TG	LPL	8	19901717	19967259	downstream	297	11003	2.50952e-09	5.30674e-09	7.14902e-07	1.28623e-07	5.4743e-07	4.58997e-07	9.99831e-09	9.99831e-09
NMR metabolomics	NMR Lipoprotein subclasses (including composition)	Lipoprotein subclasses	23487	Triglycerides in Chylomicrons and Extremely Large VLDL	XXL_VLDL_TG	APOA5	11	116789367	116792420	downstream	81	5116	1.92309e-60	2.05594e-60	1.38333e-46	9.20408e-50	2.80647e-60	2.62726e-60	3.44168e-60	3.44168e-60
NMR metabolomics	NMR Lipoprotein subclasses (including composition)	Lipoprotein subclasses	23487	Triglycerides in Chylomicrons and Extremely Large VLDL	XXL_VLDL_TG	BCAM	19	44809059	44821421	downstream	323	13159	5.74016e-10	3.16506e-10	0.000754111	0.000385289	1.01512e-09	8.87133e-10	8.55439e-10	8.55439e-10
NMR metabolomics	NMR Lipoprotein subclasses (including composition)	Lipoprotein subclasses	23487	Triglycerides in Chylomicrons and Extremely Large VLDL	XXL_VLDL_TG	MAU2	19	19320681	19358755	downstream	277	15430	8.79742e-05	0.000172807	0.180542	0.184223	9.39528e-08	9.25652e-08	2.79538e-07	2.79538e-07
NMR metabolomics	NMR Lipoprotein subclasses (including composition)	Lipoprotein subclasses	23487	Triglycerides in Chylomicrons and Extremely Large VLDL	XXL_VLDL_TG	ANGPTL3	1	62597487	62606159	promoter_CAGE	139	6821	0.000342406	0.00250889	2.2098e-10	7.2616e-09	9.51524e-24	1.19785e-23	3.18171e-23	3.18171e-23
NMR metabolomics	NMR Lipoprotein subclasses (including composition)	Lipoprotein subclasses	23487	Triglycerides in Chylomicrons and Extremely Large VLDL	XXL_VLDL_TG	IFT172	2	27444371	27489789	promoter_CAGE	109	9873	2.66943e-10	4.8281e-10	0.83861	0.670113	1.18343e-06	1.07071e-06	1.03109e-09	1.03109e-09
NMR metabolomics	NMR Lipoprotein subclasses (including composition)	Lipoprotein subclasses	23487	Triglycerides in Chylomicrons and Extremely Large VLDL	XXL_VLDL_TG	MLXIPL	7	73593194	73624543	promoter_CAGE	224	6114	2.23804e-08	2.51312e-08	1.36e-07	4.84534e-08	4.21355e-08	3.83359e-08	3.69726e-08	3.69726e-08
NMR metabolomics	NMR Lipoprotein subclasses (including composition)	Lipoprotein subclasses	23487	Triglycerides in Chylomicrons and Extremely Large VLDL	XXL_VLDL_TG	APOA5	11	116789367	116792420	promoter_CAGE	36	5140	6.89294e-161	8.47444e-161	1.68288e-145	8.10122e-152	1.32533e-160	1.26384e-160	1.43659e-160	1.43659e-160
NMR metabolomics	NMR Lipoprotein subclasses (including composition)	Lipoprotein subclasses	23487	Triglycerides in Chylomicrons and Extremely Large VLDL	XXL_VLDL_TG	APOC3	11	116829706	116833072	promoter_CAGE	184	3593	2.39648e-07	6.7889e-07	2.34451e-08	2.93235e-08	1.08246e-19	1.14251e-19	3.33502e-19	3.33502e-19
NMR metabolomics	NMR Lipoprotein subclasses (including composition)	Lipoprotein subclasses	23487	Triglycerides in Chylomicrons and Extremely Large VLDL	XXL_VLDL_TG	ZPR1	11	116773799	116788050	promoter_CAGE	210	4659	2.12526e-14	2.23441e-14	0.422846	0.296505	1.02106e-13	9.45472e-14	5.36238e-14	5.36238e-14
NMR metabolomics	NMR Lipoprotein subclasses (including composition)	Lipoprotein subclasses	23487	Triglycerides in Chylomicrons and Extremely Large VLDL	XXL_VLDL_TG	TAGLN	11	117199321	117204782	promoter_CAGE	339	19934	1.4148e-12	2.43196e-12	0.00182624	0.000987884	5.05369e-12	4.39943e-12	3.888e-12	3.888e-12
NMR metabolomics	NMR Lipoprotein subclasses (including composition)	Lipoprotein subclasses	23487	Triglycerides in Chylomicrons and Extremely Large VLDL	XXL_VLDL_TG	ANGPTL3	1	62597487	62606159	promoter_DHS	164	4040	1.80617e-07	1.48131e-06	0.000150866	0.000303542	1.20893e-24	1.32093e-24	3.78736e-24	3.78736e-24
NMR metabolomics	NMR Lipoprotein subclasses (including composition)	Lipoprotein subclasses	23487	Triglycerides in Chylomicrons and Extremely Large VLDL	XXL_VLDL_TG	CAD	2	27217390	27243943	promoter_DHS	694	25802	3.23644e-11	6.49894e-11	0.488419	0.394305	5.68143e-05	4.9402e-05	1.29631e-10	1.29631e-10
NMR metabolomics	NMR Lipoprotein subclasses (including composition)	Lipoprotein subclasses	23487	Triglycerides in Chylomicrons and Extremely Large VLDL	XXL_VLDL_TG	IFT172	2	27444371	27489789	promoter_DHS	217	10434	2.6434e-10	4.79813e-10	0.657518	0.528244	1.23639e-06	1.10581e-06	1.02234e-09	1.02234e-09
NMR metabolomics	NMR Lipoprotein subclasses (including composition)	Lipoprotein subclasses	23487	Triglycerides in Chylomicrons and Extremely Large VLDL	XXL_VLDL_TG	ATRAID	2	27212027	27217178	promoter_DHS	577	20376	2.55388e-08	2.88516e-08	0.0168447	0.0121158	0.000114373	9.9438e-05	8.12621e-08	8.12621e-08
NMR metabolomics	NMR Lipoprotein subclasses (including composition)	Lipoprotein subclasses	23487	Triglycerides in Chylomicrons and Extremely Large VLDL	XXL_VLDL_TG	AGPAT4	6	161129979	161274061	promoter_DHS	917	28707	7.22226e-11	1.04058e-10	0.0191863	0.0166391	4.13747e-06	3.67767e-06	2.55792e-10	2.55792e-10
NMR metabolomics	NMR Lipoprotein subclasses (including composition)	Lipoprotein subclasses	23487	Triglycerides in Chylomicrons and Extremely Large VLDL	XXL_VLDL_TG	BAZ1B	7	73440398	73522278	promoter_DHS	1139	26759	4.46548e-15	3.29755e-15	0.0087403	0.00181449	1.38065e-14	1.01396e-14	8.65974e-15	8.65974e-15
NMR metabolomics	NMR Lipoprotein subclasses (including composition)	Lipoprotein subclasses	23487	Triglycerides in Chylomicrons and Extremely Large VLDL	XXL_VLDL_TG	MLXIPL	7	73593194	73624543	promoter_DHS	779	21573.6	2.74713e-13	1.16755e-12	1.29304e-06	2.23179e-07	2.50648e-08	2.26996e-08	1.33449e-12	1.33449e-12
NMR metabolomics	NMR Lipoprotein subclasses (including composition)	Lipoprotein subclasses	23487	Triglycerides in Chylomicrons and Extremely Large VLDL	XXL_VLDL_TG	APOA5	11	116789367	116792420	promoter_DHS	583	16909	9.89229e-63	4.17097e-62	6.4193e-17	6.14249e-20	1.05491e-59	8.35947e-60	4.78933e-62	4.78933e-62
NMR metabolomics	NMR Lipoprotein subclasses (including composition)	Lipoprotein subclasses	23487	Triglycerides in Chylomicrons and Extremely Large VLDL	XXL_VLDL_TG	SIDT2	11	117178733	117197445	promoter_DHS	1192	25238	0.000170205	0.0011509	0.960258	0.931149	7.88791e-24	8.61229e-24	2.47026e-23	2.47026e-23
NMR metabolomics	NMR Lipoprotein subclasses (including composition)	Lipoprotein subclasses	23487	Triglycerides in Chylomicrons and Extremely Large VLDL	XXL_VLDL_TG	APOA1	11	116835751	116837950	promoter_DHS	1042	18674	0.00775328	0.0244798	0.373219	0.369713	2.06624e-22	2.3102e-22	6.54427e-22	6.54427e-22
NMR metabolomics	NMR Lipoprotein subclasses (including composition)	Lipoprotein subclasses	23487	Triglycerides in Chylomicrons and Extremely Large VLDL	XXL_VLDL_TG	APOC3	11	116829706	116833072	promoter_DHS	837	15227	1.49763e-08	5.0834e-08	0.000404964	0.000442986	4.44175e-19	4.71778e-19	1.37268e-18	1.37268e-18
NMR metabolomics	NMR Lipoprotein subclasses (including composition)	Lipoprotein subclasses	23487	Triglycerides in Chylomicrons and Extremely Large VLDL	XXL_VLDL_TG	TAGLN	11	117199321	117204782	promoter_DHS	798	24015	3.26274e-15	8.27727e-15	0.101828	0.0567034	5.15147e-12	4.39844e-12	1.39888e-14	1.39888e-14
NMR metabolomics	NMR Lipoprotein subclasses (including composition)	Lipoprotein subclasses	23487	Triglycerides in Chylomicrons and Extremely Large VLDL	XXL_VLDL_TG	ZPR1	11	116773799	116788050	promoter_DHS	619	9847	1.22707e-14	1.32608e-14	0.274323	0.209338	2.10983e-13	1.92911e-13	3.60822e-14	3.60822e-14
NMR metabolomics	NMR Lipoprotein subclasses (including composition)	Lipoprotein subclasses	23487	Triglycerides in Chylomicrons and Extremely Large VLDL	XXL_VLDL_TG	SIK3	11	116843402	117098437	promoter_DHS	663	18595	0.00427622	0.00657318	0.583962	0.691511	4.24432e-12	4.88808e-12	1.36307e-11	1.36307e-11
NMR metabolomics	NMR Lipoprotein subclasses (including composition)	Lipoprotein subclasses	23487	Triglycerides in Chylomicrons and Extremely Large VLDL	XXL_VLDL_TG	PCSK7	11	117204337	117232525	promoter_DHS	619	12399	0.000147255	0.00049178	0.491171	0.464291	5.05018e-08	5.2347e-08	1.54188e-07	1.54188e-07
NMR metabolomics	NMR Lipoprotein subclasses (including composition)	Lipoprotein subclasses	23487	Triglycerides in Chylomicrons and Extremely Large VLDL	XXL_VLDL_TG	PRAM1	19	8490056	8503112	promoter_DHS	646	24827	1.0053e-16	5.54101e-15	0.0335579	0.0203152	4.03946e-21	3.63842e-21	1.14853e-20	1.14853e-20
NMR metabolomics	NMR Lipoprotein subclasses (including composition)	Lipoprotein subclasses	23487	Triglycerides in Chylomicrons and Extremely Large VLDL	XXL_VLDL_TG	IGSF23	19	44613630	44636781	promoter_DHS	724	17321	8.60338e-13	6.16398e-13	0.00307525	0.00116378	1.228e-12	1.00985e-12	1.3074e-12	1.3074e-12
NMR metabolomics	NMR Lipoprotein subclasses (including composition)	Lipoprotein subclasses	23487	Triglycerides in Chylomicrons and Extremely Large VLDL	XXL_VLDL_TG	RELB	19	45001430	45038198	promoter_DHS	675	12739	1.73546e-10	1.52182e-10	0.0317222	0.0233015	3.13789e-10	2.84374e-10	3.15183e-10	3.15183e-10
NMR metabolomics	NMR Lipoprotein subclasses (including composition)	Lipoprotein subclasses	23487	Triglycerides in Chylomicrons and Extremely Large VLDL	XXL_VLDL_TG	ANGPTL8	19	11237450	11241943	promoter_DHS	158	4664	0.0343192	0.0392927	0.316165	0.33798	3.43616e-08	3.54198e-08	1.04648e-07	1.04648e-07
NMR metabolomics	NMR Lipoprotein subclasses (including composition)	Lipoprotein subclasses	23487	Triglycerides in Chylomicrons and Extremely Large VLDL	XXL_VLDL_TG	IFT172	2	27444371	27489789	enhancer_CAGE	567	15082	2.82576e-10	5.00423e-10	0.643808	0.529825	1.8897e-06	1.54828e-06	1.08335e-09	1.08335e-09
NMR metabolomics	NMR Lipoprotein subclasses (including composition)	Lipoprotein subclasses	23487	Triglycerides in Chylomicrons and Extremely Large VLDL	XXL_VLDL_TG	IGF2R	6	159969099	160113507	enhancer_CAGE	843	29241	7.62767e-12	6.3255e-11	0.000817402	0.000382008	2.46226e-10	2.30924e-10	3.86344e-11	3.86344e-11
NMR metabolomics	NMR Lipoprotein subclasses (including composition)	Lipoprotein subclasses	23487	Triglycerides in Chylomicrons and Extremely Large VLDL	XXL_VLDL_TG	STX1A	7	73699206	73719672	enhancer_CAGE	171	10617	9.94795e-11	2.94861e-10	0.00649891	0.00557479	4.28481e-11	4.25828e-11	9.95592e-11	9.95592e-11
NMR metabolomics	NMR Lipoprotein subclasses (including composition)	Lipoprotein subclasses	23487	Triglycerides in Chylomicrons and Extremely Large VLDL	XXL_VLDL_TG	MLXIPL	7	73593194	73624543	enhancer_CAGE	303	8322	1.73409e-08	2.02643e-08	1.60145e-06	3.82468e-07	6.08685e-08	5.21719e-08	4.11381e-08	4.11381e-08
NMR metabolomics	NMR Lipoprotein subclasses (including composition)	Lipoprotein subclasses	23487	Triglycerides in Chylomicrons and Extremely Large VLDL	XXL_VLDL_TG	APOA5	11	116789367	116792420	enhancer_CAGE	32	4912	1.29548e-160	1.30079e-160	5.63545e-142	1.05467e-147	1.24682e-160	1.21055e-160	1.89347e-160	1.89347e-160
NMR metabolomics	NMR Lipoprotein subclasses (including composition)	Lipoprotein subclasses	23487	Triglycerides in Chylomicrons and Extremely Large VLDL	XXL_VLDL_TG	APOA1	11	116835751	116837950	enhancer_CAGE	1095	27413	1.65231e-06	2.06008e-05	0.167367	0.139891	7.84796e-19	8.80471e-19	2.48965e-18	2.48965e-18
NMR metabolomics	NMR Lipoprotein subclasses (including composition)	Lipoprotein subclasses	23487	Triglycerides in Chylomicrons and Extremely Large VLDL	XXL_VLDL_TG	SIDT2	11	117178733	117197445	enhancer_CAGE	433	11153	5.19482e-16	6.60582e-16	3.68879e-06	2.60831e-07	3.508e-15	2.83718e-15	1.44329e-15	1.44329e-15
NMR metabolomics	NMR Lipoprotein subclasses (including composition)	Lipoprotein subclasses	23487	Triglycerides in Chylomicrons and Extremely Large VLDL	XXL_VLDL_TG	ZPR1	11	116773799	116788050	enhancer_CAGE	198	4147	2.74531e-14	2.83143e-14	0.191961	0.118818	9.00739e-14	8.36267e-14	6.33937e-14	6.33937e-14
NMR metabolomics	NMR Lipoprotein subclasses (including composition)	Lipoprotein subclasses	23487	Triglycerides in Chylomicrons and Extremely Large VLDL	XXL_VLDL_TG	TAGLN	11	117199321	117204782	enhancer_CAGE	921	34254	2.85171e-14	9.07596e-14	0.0107221	0.00646701	8.82395e-12	7.41365e-12	1.29674e-13	1.29674e-13
NMR metabolomics	NMR Lipoprotein subclasses (including composition)	Lipoprotein subclasses	23487	Triglycerides in Chylomicrons and Extremely Large VLDL	XXL_VLDL_TG	IFT172	2	27444371	27489789	enhancer_DHS	1955	50137	1.88761e-11	4.21432e-11	0.235993	0.330015	6.34028e-06	5.11963e-06	7.82208e-11	7.82208e-11
NMR metabolomics	NMR Lipoprotein subclasses (including composition)	Lipoprotein subclasses	23487	Triglycerides in Chylomicrons and Extremely Large VLDL	XXL_VLDL_TG	RBKS	2	27781364	27891098	enhancer_DHS	1005	31853.2	6.81247e-08	4.12887e-07	1.77349e-09	6.51515e-10	0.000321838	0.000301381	2.83574e-09	2.83574e-09
NMR metabolomics	NMR Lipoprotein subclasses (including composition)	Lipoprotein subclasses	23487	Triglycerides in Chylomicrons and Extremely Large VLDL	XXL_VLDL_TG	KHK	2	27086747	27100772	enhancer_DHS	5024	125209	1.99678e-09	4.66196e-09	3.91436e-08	1.53977e-08	3.14941e-06	2.51232e-06	7.43942e-09	7.43942e-09
NMR metabolomics	NMR Lipoprotein subclasses (including composition)	Lipoprotein subclasses	23487	Triglycerides in Chylomicrons and Extremely Large VLDL	XXL_VLDL_TG	CAD	2	27217390	27243943	enhancer_DHS	2156	51017	8.12071e-07	4.78639e-08	0.0331485	0.0143918	0.00012852	9.86562e-05	2.70978e-07	2.70978e-07
NMR metabolomics	NMR Lipoprotein subclasses (including composition)	Lipoprotein subclasses	23487	Triglycerides in Chylomicrons and Extremely Large VLDL	XXL_VLDL_TG	SLC22A3	6	160348268	160452581	enhancer_DHS	4676	117980	5.27885e-76	8.86597e-81	5.19586e-06	4.26084e-06	4.18045e-49	4.2549e-49	5.31949e-80	5.31949e-80
NMR metabolomics	NMR Lipoprotein subclasses (including composition)	Lipoprotein subclasses	23487	Triglycerides in Chylomicrons and Extremely Large VLDL	XXL_VLDL_TG	MAP3K4	6	160991727	161117385	enhancer_DHS	4508	151074	4.4291e-12	3.55756e-11	0.000993441	0.00131674	2.29854e-27	2.05367e-27	6.50766e-27	6.50766e-27
NMR metabolomics	NMR Lipoprotein subclasses (including composition)	Lipoprotein subclasses	23487	Triglycerides in Chylomicrons and Extremely Large VLDL	XXL_VLDL_TG	AGPAT4	6	161129979	161274061	enhancer_DHS	5651	148958	4.66264e-16	3.48287e-13	0.00383418	0.00504755	3.63895e-09	3.91276e-09	2.66454e-15	2.66454e-15
NMR metabolomics	NMR Lipoprotein subclasses (including composition)	Lipoprotein subclasses	23487	Triglycerides in Chylomicrons and Extremely Large VLDL	XXL_VLDL_TG	IGF2R	6	159969099	160113507	enhancer_DHS	4307	115588	3.96827e-15	6.20349e-15	0.188251	0.225128	9.67943e-10	8.94159e-10	1.46549e-14	1.46549e-14
NMR metabolomics	NMR Lipoprotein subclasses (including composition)	Lipoprotein subclasses	23487	Triglycerides in Chylomicrons and Extremely Large VLDL	XXL_VLDL_TG	SLC22A1	6	160121789	160158718	enhancer_DHS	2466	76555	6.25471e-11	2.30937e-08	0.514207	0.575967	6.36749e-09	6.28861e-09	3.67033e-10	3.67033e-10
NMR metabolomics	NMR Lipoprotein subclasses (including composition)	Lipoprotein subclasses	23487	Triglycerides in Chylomicrons and Extremely Large VLDL	XXL_VLDL_TG	BAZ1B	7	73440398	73522278	enhancer_DHS	1397	34521	4.37809e-16	6.13615e-16	0.000336777	5.6251e-05	1.83096e-14	1.31382e-14	1.55431e-15	1.55431e-15
NMR metabolomics	NMR Lipoprotein subclasses (including composition)	Lipoprotein subclasses	23487	Triglycerides in Chylomicrons and Extremely Large VLDL	XXL_VLDL_TG	TYW1B	7	72558744	72828198	enhancer_DHS	3451	94612.1	1.21481e-11	7.78199e-13	0.936569	0.936407	5.56484e-11	4.16509e-11	4.25737e-12	4.25737e-12
NMR metabolomics	NMR Lipoprotein subclasses (including composition)	Lipoprotein subclasses	23487	Triglycerides in Chylomicrons and Extremely Large VLDL	XXL_VLDL_TG	MLXIPL	7	73593194	73624543	enhancer_DHS	2069	47763.1	3.24194e-11	7.66824e-11	0.0361222	0.0214458	3.87078e-07	2.95665e-07	1.36698e-10	1.36698e-10
NMR metabolomics	NMR Lipoprotein subclasses (including composition)	Lipoprotein subclasses	23487	Triglycerides in Chylomicrons and Extremely Large VLDL	XXL_VLDL_TG	TRIM50	7	73312539	73328082	enhancer_DHS	354	12358	1.42955e-07	1.24913e-07	6.34288e-08	2.64274e-08	1.78294e-06	1.56107e-06	8.59507e-08	8.59507e-08
NMR metabolomics	NMR Lipoprotein subclasses (including composition)	Lipoprotein subclasses	23487	Triglycerides in Chylomicrons and Extremely Large VLDL	XXL_VLDL_TG	APOA1	11	116835751	116837950	enhancer_DHS	6670	137891	4.03277e-45	2.27731e-37	0.471845	0.336146	2.38324e-25	1.97716e-25	2.41966e-44	2.41966e-44
NMR metabolomics	NMR Lipoprotein subclasses (including composition)	Lipoprotein subclasses	23487	Triglycerides in Chylomicrons and Extremely Large VLDL	XXL_VLDL_TG	SIDT2	11	117178733	117197445	enhancer_DHS	1258	27393	2.15239e-25	4.49229e-23	5.82543e-08	4.5808e-09	8.49666e-24	9.36334e-24	1.2263e-24	1.2263e-24
NMR metabolomics	NMR Lipoprotein subclasses (including composition)	Lipoprotein subclasses	23487	Triglycerides in Chylomicrons and Extremely Large VLDL	XXL_VLDL_TG	TAGLN	11	117199321	117204782	enhancer_DHS	2025	58725	1.10394e-24	6.35675e-23	0.00335304	0.00171994	1.17059e-11	1.00083e-11	6.51059e-24	6.51059e-24
NMR metabolomics	NMR Lipoprotein subclasses (including composition)	Lipoprotein subclasses	23487	Triglycerides in Chylomicrons and Extremely Large VLDL	XXL_VLDL_TG	CEP164	11	117314557	117413268	enhancer_DHS	839	31510	3.09262e-16	2.05927e-17	0.000265681	3.12315e-05	4.91841e-17	3.83955e-17	6.14634e-17	6.14634e-17
NMR metabolomics	NMR Lipoprotein subclasses (including composition)	Lipoprotein subclasses	23487	Triglycerides in Chylomicrons and Extremely Large VLDL	XXL_VLDL_TG	SIK3	11	116843402	117098437	enhancer_DHS	2549	67217	1.19676e-15	4.82995e-14	0.155563	0.0864548	1.32973e-11	1.4829e-11	7.10543e-15	7.10543e-15
NMR metabolomics	NMR Lipoprotein subclasses (including composition)	Lipoprotein subclasses	23487	Triglycerides in Chylomicrons and Extremely Large VLDL	XXL_VLDL_TG	ZPR1	11	116773799	116788050	enhancer_DHS	412	7333	2.84425e-14	2.89985e-14	0.0480177	0.0299391	1.57769e-13	1.45111e-13	7.23865e-14	7.23865e-14
NMR metabolomics	NMR Lipoprotein subclasses (including composition)	Lipoprotein subclasses	23487	Triglycerides in Chylomicrons and Extremely Large VLDL	XXL_VLDL_TG	APOA5	11	116789367	116792420	enhancer_DHS	449	9406	0.000192856	0.000284387	0.665896	0.628427	5.01294e-10	5.37679e-10	1.55654e-09	1.55654e-09
NMR metabolomics	NMR Lipoprotein subclasses (including composition)	Lipoprotein subclasses	23487	Triglycerides in Chylomicrons and Extremely Large VLDL	XXL_VLDL_TG	IGSF23	19	44613630	44636781	enhancer_DHS	606	11905	3.76976e-13	3.26764e-13	0.00698702	0.00210202	8.26407e-13	6.7853e-13	7.1454e-13	7.1454e-13
NMR metabolomics	NMR Lipoprotein subclasses (including composition)	Lipoprotein subclasses	23487	Triglycerides in Chylomicrons and Extremely Large VLDL	XXL_VLDL_TG	RELB	19	45001430	45038198	enhancer_DHS	1563	32536	9.32664e-10	1.69969e-08	0.380412	0.267666	7.25464e-10	7.28925e-10	1.54586e-09	1.54586e-09
NMR metabolomics	NMR Lipoprotein subclasses (including composition)	Lipoprotein subclasses	23487	Triglycerides in Chylomicrons and Extremely Large VLDL	XXL_VLDL_TG	ZNF558	19	8806170	8832328	enhancer_DHS	1383	37236	2.73725e-05	0.00011148	0.00948528	0.00721517	2.5031e-08	2.39073e-08	7.33277e-08	7.33277e-08
NMR metabolomics	NMR Lipoprotein subclasses (including composition)	Lipoprotein subclasses	23487	Triglycerides in Chylomicrons and Extremely Large VLDL	XXL_VLDL_TG	NDUFA13	19	19515736	19529054	enhancer_DHS	5024	134745	2.06219e-07	2.45136e-08	0.0765816	0.0531649	8.85304e-08	7.69005e-08	8.57851e-08	8.57851e-08
NMR metabolomics	NMR Lipoprotein subclasses (including composition)	Lipoprotein subclasses	23487	Triglycerides in Chylomicrons and Extremely Large VLDL	XXL_VLDL_TG	CCDC97	19	41310189	41324883	enhancer_DHS	2325	54571	3.91217e-06	4.15664e-06	0.0175892	0.00616269	4.18767e-08	3.4063e-08	1.11662e-07	1.11662e-07
NMR metabolomics	NMR Lipoprotein subclasses (including composition)	Lipoprotein subclasses	23487	Triglycerides in Chylomicrons and Extremely Large VLDL	XXL_VLDL_TG	RN7SL431P	1	154166259	154166545	ncRNA	69	3676	7.57246e-07	7.79922e-07	2.39872e-06	1.39692e-06	1.05636e-06	1.00117e-06	1.05615e-06	1.05615e-06
NMR metabolomics	NMR Lipoprotein subclasses (including composition)	Lipoprotein subclasses	23487	Triglycerides in Chylomicrons and Extremely Large VLDL	XXL_VLDL_TG	GTF3C2-AS1	2	27335542	27337823	ncRNA	664	16296	9.43154e-08	1.74167e-07	0.00632248	0.00162999	6.45034e-06	4.98559e-06	3.59266e-07	3.59266e-07
NMR metabolomics	NMR Lipoprotein subclasses (including composition)	Lipoprotein subclasses	23487	Triglycerides in Chylomicrons and Extremely Large VLDL	XXL_VLDL_TG	AIRN	6	160003298	160007664	ncRNA	1353	38276	4.89753e-13	1.09164e-11	0.0210692	0.0189281	1.03045e-12	8.56305e-13	1.40465e-12	1.40465e-12
NMR metabolomics	NMR Lipoprotein subclasses (including composition)	Lipoprotein subclasses	23487	Triglycerides in Chylomicrons and Extremely Large VLDL	XXL_VLDL_TG	AGPAT4-IT1	6	161160108	161161981	ncRNA	529	11288	8.23684e-12	1.33279e-11	0.000364075	0.000167612	1.72184e-09	1.50753e-09	3.03522e-11	3.03522e-11
NMR metabolomics	NMR Lipoprotein subclasses (including composition)	Lipoprotein subclasses	23488	Concentration of Very Large VLDL Particles	XL_VLDL_P	CGREF1	2	27098889	27119115	UTR	667	21254	2.579e-09	4.67074e-08	1.09244e-09	3.21621e-10	2.88232e-05	2.99519e-05	1.35322e-09	1.35322e-09
NMR metabolomics	NMR Lipoprotein subclasses (including composition)	Lipoprotein subclasses	23488	Concentration of Very Large VLDL Particles	XL_VLDL_P	GDF7	2	20666664	20679245	UTR	1976	63268	4.76351e-09	6.16792e-09	0.754059	0.792297	4.33252e-05	3.28094e-05	1.61242e-08	1.61242e-08
NMR metabolomics	NMR Lipoprotein subclasses (including composition)	Lipoprotein subclasses	23488	Concentration of Very Large VLDL Particles	XL_VLDL_P	HS1BP3	2	20560448	20651089	UTR	3530	96860	0.00510978	0.00858757	0.0352181	0.0368494	7.80102e-09	8.74649e-09	2.47402e-08	2.47402e-08
NMR metabolomics	NMR Lipoprotein subclasses (including composition)	Lipoprotein subclasses	23488	Concentration of Very Large VLDL Particles	XL_VLDL_P	FNDC4	2	27491883	27495245	UTR	276	13968	2.34478e-08	7.67674e-08	0.106004	0.0817044	5.27681e-05	4.72834e-05	1.07692e-07	1.07692e-07
NMR metabolomics	NMR Lipoprotein subclasses (including composition)	Lipoprotein subclasses	23488	Concentration of Very Large VLDL Particles	XL_VLDL_P	ATRAID	2	27212027	27217178	UTR	276	7572	1.62072e-07	1.60235e-07	2.4968e-06	6.54108e-07	2.1885e-07	1.91999e-07	2.48777e-07	2.48777e-07
NMR metabolomics	NMR Lipoprotein subclasses (including composition)	Lipoprotein subclasses	23488	Concentration of Very Large VLDL Particles	XL_VLDL_P	PLG	6	160702238	160753315	UTR	213	9852	1.31439e-16	1.35833e-16	2.88762e-08	2.92574e-09	4.3551e-16	3.68463e-16	3.33067e-16	3.33067e-16
NMR metabolomics	NMR Lipoprotein subclasses (including composition)	Lipoprotein subclasses	23488	Concentration of Very Large VLDL Particles	XL_VLDL_P	IGF2R	6	159969099	160113507	UTR	1894	53756	1.37025e-14	2.20329e-14	0.922633	0.887691	2.03675e-09	1.52259e-09	5.08482e-14	5.08482e-14
NMR metabolomics	NMR Lipoprotein subclasses (including composition)	Lipoprotein subclasses	23488	Concentration of Very Large VLDL Particles	XL_VLDL_P	WTAP	6	159725585	159756319	UTR	1218	30988	2.92471e-08	1.63027e-08	0.486209	0.463412	1.36968e-08	1.07812e-08	2.29626e-08	2.29626e-08
NMR metabolomics	NMR Lipoprotein subclasses (including composition)	Lipoprotein subclasses	23488	Concentration of Very Large VLDL Particles	XL_VLDL_P	MLXIPL	7	73593194	73624543	UTR	262	5181	1.38584e-16	1.3137e-16	1.44657e-09	2.60964e-10	1.99425e-16	1.81675e-16	2.61208e-16	2.61208e-16
NMR metabolomics	NMR Lipoprotein subclasses (including composition)	Lipoprotein subclasses	23488	Concentration of Very Large VLDL Particles	XL_VLDL_P	LPL	8	19901717	19967259	UTR	802	21692	2.13005e-08	3.9806e-08	0.378445	0.363702	5.70144e-07	4.75358e-07	7.90235e-08	7.90235e-08
NMR metabolomics	NMR Lipoprotein subclasses (including composition)	Lipoprotein subclasses	23488	Concentration of Very Large VLDL Particles	XL_VLDL_P	APOA5	11	116789367	116792420	UTR	213	8548	3.12213e-195	2.89089e-195	1.9778e-89	5.43869e-106	4.61814e-195	3.91816e-195	5.27256e-195	5.27256e-195
NMR metabolomics	NMR Lipoprotein subclasses (including composition)	Lipoprotein subclasses	23488	Concentration of Very Large VLDL Particles	XL_VLDL_P	ZPR1	11	116773799	116788050	UTR	1112	24058	1.84219e-79	7.16845e-79	6.6718e-15	1.87333e-19	8.06607e-77	5.88747e-77	8.75565e-79	8.75565e-79
NMR metabolomics	NMR Lipoprotein subclasses (including composition)	Lipoprotein subclasses	23488	Concentration of Very Large VLDL Particles	XL_VLDL_P	BACE1	11	117285207	117316259	UTR	1007	27210	1.29561e-75	1.99684e-75	1.70141e-11	9.21236e-15	3.83377e-73	2.81552e-73	4.69193e-75	4.69193e-75
NMR metabolomics	NMR Lipoprotein subclasses (including composition)	Lipoprotein subclasses	23488	Concentration of Very Large VLDL Particles	XL_VLDL_P	SIDT2	11	117178733	117197445	UTR	812	17687	0.000154255	0.00122345	0.26576	0.292938	1.06183e-43	1.15878e-43	3.32457e-43	3.32457e-43
NMR metabolomics	NMR Lipoprotein subclasses (including composition)	Lipoprotein subclasses	23488	Concentration of Very Large VLDL Particles	XL_VLDL_P	TAGLN	11	117199321	117204782	UTR	505	15490	0.0731633	0.112299	0.135673	0.142981	1.28096e-20	1.4526e-20	4.08417e-20	4.08417e-20
NMR metabolomics	NMR Lipoprotein subclasses (including composition)	Lipoprotein subclasses	23488	Concentration of Very Large VLDL Particles	XL_VLDL_P	APOC3	11	116829706	116833072	UTR	115	7463	5.56748e-07	1.89992e-06	4.15206e-06	2.82928e-06	2.13917e-19	2.56537e-19	6.9989e-19	6.9989e-19
NMR metabolomics	NMR Lipoprotein subclasses (including composition)	Lipoprotein subclasses	23488	Concentration of Very Large VLDL Particles	XL_VLDL_P	PAFAH1B2	11	117144267	117176894	UTR	1533	40726	2.91419e-19	2.55694e-17	0.0785851	0.0777727	1.58775e-13	1.46589e-13	1.7288e-18	1.7288e-18
NMR metabolomics	NMR Lipoprotein subclasses (including composition)	Lipoprotein subclasses	23488	Concentration of Very Large VLDL Particles	XL_VLDL_P	PCSK7	11	117204337	117232525	UTR	571	13297	6.15902e-06	2.35685e-05	0.74666	0.714553	2.54425e-09	2.74716e-09	7.9233e-09	7.9233e-09
NMR metabolomics	NMR Lipoprotein subclasses (including composition)	Lipoprotein subclasses	23488	Concentration of Very Large VLDL Particles	XL_VLDL_P	FRMD5	15	43870761	44195252	UTR	1166	44152	1.22582e-13	6.16851e-13	0.0504531	0.0593672	6.61307e-27	6.12657e-27	1.90816e-26	1.90816e-26
NMR metabolomics	NMR Lipoprotein subclasses (including composition)	Lipoprotein subclasses	23488	Concentration of Very Large VLDL Particles	XL_VLDL_P	EIF5A	17	7306999	7312463	UTR	562	22961	9.03263e-06	8.82814e-05	0.0729478	0.0831623	2.0684e-10	2.11822e-10	6.27896e-10	6.27896e-10
NMR metabolomics	NMR Lipoprotein subclasses (including composition)	Lipoprotein subclasses	23488	Concentration of Very Large VLDL Particles	XL_VLDL_P	GATAD2A	19	19385826	19508931	UTR	1753	59792	4.94496e-16	5.0973e-16	0.0019535	0.00125176	1.13794e-15	1.00347e-15	1.11022e-15	1.11022e-15
NMR metabolomics	NMR Lipoprotein subclasses (including composition)	Lipoprotein subclasses	23488	Concentration of Very Large VLDL Particles	XL_VLDL_P	MAU2	19	19320681	19358755	UTR	920	29085	2.16849e-10	1.51127e-09	0.0213084	0.0133982	1.81166e-12	1.58229e-12	5.0453e-12	5.0453e-12
NMR metabolomics	NMR Lipoprotein subclasses (including composition)	Lipoprotein subclasses	23488	Concentration of Very Large VLDL Particles	XL_VLDL_P	FNDC4	2	27491883	27495245	upstream	324	18154	5.14278e-12	3.8455e-11	0.0235596	0.0109396	1.3596e-06	1.40962e-06	2.72167e-11	2.72167e-11
NMR metabolomics	NMR Lipoprotein subclasses (including composition)	Lipoprotein subclasses	23488	Concentration of Very Large VLDL Particles	XL_VLDL_P	IFT172	2	27444371	27489789	upstream	289	7854	2.2554e-10	3.64922e-10	4.2368e-08	6.7202e-09	1.96794e-09	1.67263e-09	7.09846e-10	7.09846e-10
NMR metabolomics	NMR Lipoprotein subclasses (including composition)	Lipoprotein subclasses	23488	Concentration of Very Large VLDL Particles	XL_VLDL_P	SLC22A2	6	160171061	160277638	upstream	290	12532	2.26114e-11	3.68895e-11	3.7475e-06	4.12459e-07	3.78478e-10	2.98224e-10	7.75882e-11	7.75882e-11
NMR metabolomics	NMR Lipoprotein subclasses (including composition)	Lipoprotein subclasses	23488	Concentration of Very Large VLDL Particles	XL_VLDL_P	VPS37D	7	73667825	73672112	upstream	341	11944	7.055e-19	9.46633e-18	2.44751e-12	5.36924e-14	4.64956e-12	3.84252e-12	3.93936e-18	3.93936e-18
NMR metabolomics	NMR Lipoprotein subclasses (including composition)	Lipoprotein subclasses	23488	Concentration of Very Large VLDL Particles	XL_VLDL_P	TAGLN	11	117199321	117204782	upstream	290	9877	1.2649e-20	3.97555e-20	6.50299e-16	3.79167e-17	1.87726e-17	1.57809e-17	5.74956e-20	5.74956e-20
NMR metabolomics	NMR Lipoprotein subclasses (including composition)	Lipoprotein subclasses	23488	Concentration of Very Large VLDL Particles	XL_VLDL_P	APOA4	11	116820700	116823306	upstream	290	5282	4.60718e-06	1.08354e-05	0.0426396	0.0446874	1.09705e-08	1.11717e-08	3.31538e-08	3.31538e-08
NMR metabolomics	NMR Lipoprotein subclasses (including composition)	Lipoprotein subclasses	23488	Concentration of Very Large VLDL Particles	XL_VLDL_P	PLTP	20	45898621	45912155	upstream	298	10904	1.10705e-08	1.56313e-08	9.76877e-07	2.64838e-07	9.25508e-08	7.67089e-08	3.27968e-08	3.27968e-08
NMR metabolomics	NMR Lipoprotein subclasses (including composition)	Lipoprotein subclasses	23488	Concentration of Very Large VLDL Particles	XL_VLDL_P	LPA	6	160531483	160664259	downstream	251	9035	1.87004e-09	2.1828e-09	0.00035183	0.000153303	2.81771e-08	2.50879e-08	5.61675e-09	5.61675e-09
NMR metabolomics	NMR Lipoprotein subclasses (including composition)	Lipoprotein subclasses	23488	Concentration of Very Large VLDL Particles	XL_VLDL_P	MAP3K4	6	160991727	161117385	downstream	260	6908	1.49374e-08	1.81967e-08	0.00807172	0.00730516	6.28743e-07	6.07354e-07	4.79469e-08	4.79469e-08
NMR metabolomics	NMR Lipoprotein subclasses (including composition)	Lipoprotein subclasses	23488	Concentration of Very Large VLDL Particles	XL_VLDL_P	DNAJC30	7	73680969	73683453	downstream	256	9661	1.5494e-13	1.82164e-13	5.20507e-05	1.00312e-05	1.11452e-12	9.43544e-13	4.31655e-13	4.31655e-13
NMR metabolomics	NMR Lipoprotein subclasses (including composition)	Lipoprotein subclasses	23488	Concentration of Very Large VLDL Particles	XL_VLDL_P	FZD9	7	73433783	73436120	downstream	293	12302	2.98112e-08	3.29453e-08	0.00716877	0.00515502	1.34608e-05	1.22912e-05	9.36713e-08	9.36713e-08
NMR metabolomics	NMR Lipoprotein subclasses (including composition)	Lipoprotein subclasses	23488	Concentration of Very Large VLDL Particles	XL_VLDL_P	LPL	8	19901717	19967259	downstream	297	11012	4.6457e-12	9.51693e-12	6.56278e-08	6.07553e-09	7.96126e-10	6.67454e-10	1.85607e-11	1.85607e-11
NMR metabolomics	NMR Lipoprotein subclasses (including composition)	Lipoprotein subclasses	23488	Concentration of Very Large VLDL Particles	XL_VLDL_P	APOA5	11	116789367	116792420	downstream	81	5121	3.95309e-82	4.78158e-82	1.81109e-63	9.18156e-68	8.87956e-82	8.31198e-82	8.63273e-82	8.63273e-82
NMR metabolomics	NMR Lipoprotein subclasses (including composition)	Lipoprotein subclasses	23488	Concentration of Very Large VLDL Particles	XL_VLDL_P	DSCAML1	11	117427773	117817525	downstream	342	3919	0.0553468	0.0588099	0.750805	0.743994	2.36674e-08	2.41003e-08	7.16457e-08	7.16457e-08
NMR metabolomics	NMR Lipoprotein subclasses (including composition)	Lipoprotein subclasses	23488	Concentration of Very Large VLDL Particles	XL_VLDL_P	ASGR2	17	7101322	7115700	downstream	356	11936	4.75906e-12	3.95267e-12	0.00120779	0.000319349	7.23525e-12	6.03764e-12	7.82308e-12	7.82308e-12
NMR metabolomics	NMR Lipoprotein subclasses (including composition)	Lipoprotein subclasses	23488	Concentration of Very Large VLDL Particles	XL_VLDL_P	MAU2	19	19320681	19358755	downstream	276	15445	1.43675e-05	3.47878e-05	0.0702555	0.074024	2.58476e-09	2.54609e-09	7.69486e-09	7.69486e-09
NMR metabolomics	NMR Lipoprotein subclasses (including composition)	Lipoprotein subclasses	23488	Concentration of Very Large VLDL Particles	XL_VLDL_P	ANGPTL3	1	62597487	62606159	promoter_CAGE	142	6825	0.000113843	0.00107595	5.27229e-12	2.81456e-10	1.65742e-24	2.086e-24	5.54152e-24	5.54152e-24
NMR metabolomics	NMR Lipoprotein subclasses (including composition)	Lipoprotein subclasses	23488	Concentration of Very Large VLDL Particles	XL_VLDL_P	IFT172	2	27444371	27489789	promoter_CAGE	109	9888	5.4496e-13	1.01743e-12	0.405548	0.269272	2.44677e-09	2.20276e-09	2.12863e-12	2.12863e-12
NMR metabolomics	NMR Lipoprotein subclasses (including composition)	Lipoprotein subclasses	23488	Concentration of Very Large VLDL Particles	XL_VLDL_P	FNDC4	2	27491883	27495245	promoter_CAGE	348	14146	8.46061e-11	1.17021e-09	0.00101576	0.000333331	1.18373e-06	1.31784e-06	4.7335e-10	4.7335e-10
NMR metabolomics	NMR Lipoprotein subclasses (including composition)	Lipoprotein subclasses	23488	Concentration of Very Large VLDL Particles	XL_VLDL_P	SNX17	2	27370496	27377533	promoter_CAGE	247	16393	4.64991e-10	1.37099e-09	0.00466336	0.00183636	0.00011037	0.000102354	2.08334e-09	2.08334e-09
NMR metabolomics	NMR Lipoprotein subclasses (including composition)	Lipoprotein subclasses	23488	Concentration of Very Large VLDL Particles	XL_VLDL_P	CGREF1	2	27098889	27119115	promoter_CAGE	126	4261	3.64145e-07	5.90932e-07	7.96661e-08	6.29728e-08	6.64115e-06	6.81526e-06	1.80897e-07	1.80897e-07
NMR metabolomics	NMR Lipoprotein subclasses (including composition)	Lipoprotein subclasses	23488	Concentration of Very Large VLDL Particles	XL_VLDL_P	ATRAID	2	27212027	27217178	promoter_CAGE	475	10355	1.16349e-07	1.28536e-07	0.00430201	0.000889209	3.12452e-07	2.56475e-07	2.55584e-07	2.55584e-07
NMR metabolomics	NMR Lipoprotein subclasses (including composition)	Lipoprotein subclasses	23488	Concentration of Very Large VLDL Particles	XL_VLDL_P	MLXIPL	7	73593194	73624543	promoter_CAGE	224	6125	1.83142e-11	2.21416e-11	5.5913e-11	1.48743e-11	4.39624e-11	3.99926e-11	2.57918e-11	2.57918e-11
NMR metabolomics	NMR Lipoprotein subclasses (including composition)	Lipoprotein subclasses	23488	Concentration of Very Large VLDL Particles	XL_VLDL_P	APOA5	11	116789367	116792420	promoter_CAGE	36	5141	1.21941e-195	1.53681e-195	4.29371e-176	7.03738e-184	2.53172e-195	2.41437e-195	2.63164e-195	2.63164e-195
NMR metabolomics	NMR Lipoprotein subclasses (including composition)	Lipoprotein subclasses	23488	Concentration of Very Large VLDL Particles	XL_VLDL_P	APOC3	11	116829706	116833072	promoter_CAGE	185	3595	1.19251e-11	6.21596e-11	2.53857e-12	3.2504e-12	5.44342e-32	5.74479e-32	1.67701e-31	1.67701e-31
NMR metabolomics	NMR Lipoprotein subclasses (including composition)	Lipoprotein subclasses	23488	Concentration of Very Large VLDL Particles	XL_VLDL_P	ZPR1	11	116773799	116788050	promoter_CAGE	212	4675	1.89853e-19	2.11601e-19	0.111281	0.0625107	1.54669e-18	1.43177e-18	5.29189e-19	5.29189e-19
NMR metabolomics	NMR Lipoprotein subclasses (including composition)	Lipoprotein subclasses	23488	Concentration of Very Large VLDL Particles	XL_VLDL_P	TAGLN	11	117199321	117204782	promoter_CAGE	340	19968	4.89488e-19	2.02334e-18	1.33551e-05	5.58556e-06	3.75612e-17	3.26909e-17	2.31268e-18	2.31268e-18
NMR metabolomics	NMR Lipoprotein subclasses (including composition)	Lipoprotein subclasses	23488	Concentration of Very Large VLDL Particles	XL_VLDL_P	APOA1	11	116835751	116837950	promoter_CAGE	420	9087	0.0175128	0.0448933	0.000108981	0.000339345	1.76424e-08	2.04579e-08	5.68318e-08	5.68318e-08
NMR metabolomics	NMR Lipoprotein subclasses (including composition)	Lipoprotein subclasses	23488	Concentration of Very Large VLDL Particles	XL_VLDL_P	EIF5A	17	7306999	7312463	promoter_CAGE	771	16698	3.12421e-08	8.48799e-08	0.0149064	0.0101682	1.56704e-10	1.47943e-10	4.55076e-10	4.55076e-10
NMR metabolomics	NMR Lipoprotein subclasses (including composition)	Lipoprotein subclasses	23488	Concentration of Very Large VLDL Particles	XL_VLDL_P	PBX4	19	19561707	19618916	promoter_CAGE	193	11462	4.9074e-08	3.80585e-08	0.000217289	0.000100019	2.26737e-08	2.09228e-08	4.33006e-08	4.33006e-08
NMR metabolomics	NMR Lipoprotein subclasses (including composition)	Lipoprotein subclasses	23488	Concentration of Very Large VLDL Particles	XL_VLDL_P	PLTP	20	45898621	45912155	promoter_CAGE	359	15219	5.81497e-08	5.6546e-08	0.014287	0.00585008	1.24687e-07	1.0803e-07	1.15033e-07	1.15033e-07
NMR metabolomics	NMR Lipoprotein subclasses (including composition)	Lipoprotein subclasses	23488	Concentration of Very Large VLDL Particles	XL_VLDL_P	ANGPTL3	1	62597487	62606159	promoter_DHS	164	4044	7.1336e-09	9.07316e-08	0.00065847	0.00123803	8.83018e-30	9.65149e-30	2.76678e-29	2.76678e-29
NMR metabolomics	NMR Lipoprotein subclasses (including composition)	Lipoprotein subclasses	23488	Concentration of Very Large VLDL Particles	XL_VLDL_P	CAD	2	27217390	27243943	promoter_DHS	695	25821	5.82447e-17	1.99154e-16	0.834338	0.99556	3.44241e-07	2.87943e-07	2.79225e-16	2.79225e-16
NMR metabolomics	NMR Lipoprotein subclasses (including composition)	Lipoprotein subclasses	23488	Concentration of Very Large VLDL Particles	XL_VLDL_P	ATRAID	2	27212027	27217178	promoter_DHS	578	20410	5.44614e-13	7.35477e-13	0.0105912	0.00831575	6.01475e-07	5.20433e-07	1.87761e-12	1.87761e-12
NMR metabolomics	NMR Lipoprotein subclasses (including composition)	Lipoprotein subclasses	23488	Concentration of Very Large VLDL Particles	XL_VLDL_P	IFT172	2	27444371	27489789	promoter_DHS	219	10453	5.4863e-13	1.02226e-12	0.243236	0.16339	2.55643e-09	2.27509e-09	2.14151e-12	2.14151e-12
NMR metabolomics	NMR Lipoprotein subclasses (including composition)	Lipoprotein subclasses	23488	Concentration of Very Large VLDL Particles	XL_VLDL_P	FNDC4	2	27491883	27495245	promoter_DHS	713	17086	1.29875e-09	4.76707e-09	0.373295	0.442322	1.59361e-06	1.56041e-06	6.11614e-09	6.11614e-09
NMR metabolomics	NMR Lipoprotein subclasses (including composition)	Lipoprotein subclasses	23488	Concentration of Very Large VLDL Particles	XL_VLDL_P	MRPL33	2	27771717	27988087	promoter_DHS	723	23574	2.45215e-09	1.28747e-08	0.637743	0.670614	3.34015e-05	3.38521e-05	1.23575e-08	1.23575e-08
NMR metabolomics	NMR Lipoprotein subclasses (including composition)	Lipoprotein subclasses	23488	Concentration of Very Large VLDL Particles	XL_VLDL_P	NRBP1	2	27427790	27442259	promoter_DHS	1184	32993	6.80233e-09	7.57249e-08	0.134987	0.155523	2.67469e-05	2.83637e-05	3.74329e-08	3.74329e-08
NMR metabolomics	NMR Lipoprotein subclasses (including composition)	Lipoprotein subclasses	23488	Concentration of Very Large VLDL Particles	XL_VLDL_P	SNX17	2	27370496	27377533	promoter_DHS	562	18163	1.32542e-08	2.46253e-08	0.0752921	0.0389996	0.000126938	0.00011183	5.16915e-08	5.16915e-08
NMR metabolomics	NMR Lipoprotein subclasses (including composition)	Lipoprotein subclasses	23488	Concentration of Very Large VLDL Particles	XL_VLDL_P	AGPAT4	6	161129979	161274061	promoter_DHS	918	28742	3.02657e-09	4.22911e-09	0.0177438	0.0172677	2.38159e-05	2.11472e-05	1.05829e-08	1.05829e-08
NMR metabolomics	NMR Lipoprotein subclasses (including composition)	Lipoprotein subclasses	23488	Concentration of Very Large VLDL Particles	XL_VLDL_P	MLXIPL	7	73593194	73624543	promoter_DHS	781	21600.6	7.89237e-18	5.92731e-17	2.68322e-07	2.83942e-08	1.20268e-10	1.00571e-10	4.17898e-17	4.17898e-17
NMR metabolomics	NMR Lipoprotein subclasses (including composition)	Lipoprotein subclasses	23488	Concentration of Very Large VLDL Particles	XL_VLDL_P	BAZ1B	7	73440398	73522278	promoter_DHS	1137	26780	1.44126e-17	1.70208e-17	0.00317002	0.000506146	1.71918e-16	1.26333e-16	4.26836e-17	4.26836e-17
NMR metabolomics	NMR Lipoprotein subclasses (including composition)	Lipoprotein subclasses	23488	Concentration of Very Large VLDL Particles	XL_VLDL_P	APOA5	11	116789367	116792420	promoter_DHS	584	16941	5.99018e-85	4.24752e-84	9.68385e-25	5.40299e-29	3.34011e-81	2.64708e-81	3.14877e-84	3.14877e-84
NMR metabolomics	NMR Lipoprotein subclasses (including composition)	Lipoprotein subclasses	23488	Concentration of Very Large VLDL Particles	XL_VLDL_P	SIDT2	11	117178733	117197445	promoter_DHS	1194	25288	4.49079e-07	1.27769e-05	0.857513	0.889432	1.50801e-43	1.64651e-43	4.72265e-43	4.72265e-43
NMR metabolomics	NMR Lipoprotein subclasses (including composition)	Lipoprotein subclasses	23488	Concentration of Very Large VLDL Particles	XL_VLDL_P	APOC3	11	116829706	116833072	promoter_DHS	838	15255	1.01621e-13	7.98273e-13	1.74242e-06	1.93753e-06	2.23863e-31	2.37762e-31	6.9181e-31	6.9181e-31
NMR metabolomics	NMR Lipoprotein subclasses (including composition)	Lipoprotein subclasses	23488	Concentration of Very Large VLDL Particles	XL_VLDL_P	APOA1	11	116835751	116837950	promoter_DHS	1043	18694	0.00257155	0.0112063	0.198278	0.209213	2.30433e-30	2.57638e-30	7.29833e-30	7.29833e-30
NMR metabolomics	NMR Lipoprotein subclasses (including composition)	Lipoprotein subclasses	23488	Concentration of Very Large VLDL Particles	XL_VLDL_P	TAGLN	11	117199321	117204782	promoter_DHS	800	24070	2.46546e-23	2.42143e-22	0.0180256	0.00702294	2.06394e-20	2.25067e-20	1.33979e-22	1.33979e-22
NMR metabolomics	NMR Lipoprotein subclasses (including composition)	Lipoprotein subclasses	23488	Concentration of Very Large VLDL Particles	XL_VLDL_P	ZPR1	11	116773799	116788050	promoter_DHS	620	9866	3.26457e-20	4.15791e-20	0.0804044	0.0532106	3.19329e-18	2.91852e-18	1.08424e-19	1.08424e-19
NMR metabolomics	NMR Lipoprotein subclasses (including composition)	Lipoprotein subclasses	23488	Concentration of Very Large VLDL Particles	XL_VLDL_P	SIK3	11	116843402	117098437	promoter_DHS	664	18605	0.000175188	0.000492299	0.602196	0.707509	1.17831e-16	1.35696e-16	4.44089e-16	4.44089e-16
NMR metabolomics	NMR Lipoprotein subclasses (including composition)	Lipoprotein subclasses	23488	Concentration of Very Large VLDL Particles	XL_VLDL_P	APOA4	11	116820700	116823306	promoter_DHS	723	14032	1.21773e-09	3.14463e-09	0.612589	0.675284	2.43571e-08	2.48556e-08	4.91605e-09	4.91605e-09
NMR metabolomics	NMR Lipoprotein subclasses (including composition)	Lipoprotein subclasses	23488	Concentration of Very Large VLDL Particles	XL_VLDL_P	PCSK7	11	117204337	117232525	promoter_DHS	620	12415	4.93883e-06	2.86001e-05	0.400024	0.381693	2.4237e-09	2.51249e-09	7.39972e-09	7.39972e-09
NMR metabolomics	NMR Lipoprotein subclasses (including composition)	Lipoprotein subclasses	23488	Concentration of Very Large VLDL Particles	XL_VLDL_P	MPP3	17	43800799	43833170	promoter_DHS	862	13823	4.77073e-05	9.83347e-05	0.0117377	0.0100728	1.66827e-08	1.6422e-08	4.96411e-08	4.96411e-08
NMR metabolomics	NMR Lipoprotein subclasses (including composition)	Lipoprotein subclasses	23488	Concentration of Very Large VLDL Particles	XL_VLDL_P	PRAM1	19	8490056	8503112	promoter_DHS	646	24836	3.24508e-27	3.76361e-24	0.000276104	9.24189e-05	7.873e-35	7.08884e-35	2.23811e-34	2.23811e-34
NMR metabolomics	NMR Lipoprotein subclasses (including composition)	Lipoprotein subclasses	23488	Concentration of Very Large VLDL Particles	XL_VLDL_P	ANGPTL8	19	11237450	11241943	promoter_DHS	158	4667	0.0123751	0.0150629	0.146781	0.161837	6.41718e-12	6.61632e-12	1.95458e-11	1.95458e-11
NMR metabolomics	NMR Lipoprotein subclasses (including composition)	Lipoprotein subclasses	23488	Concentration of Very Large VLDL Particles	XL_VLDL_P	TMEM161A	19	19119169	19138513	promoter_DHS	578	22315	2.04192e-09	6.29419e-09	0.049018	0.0246695	1.09286e-09	9.66416e-10	2.30912e-09	2.30912e-09
NMR metabolomics	NMR Lipoprotein subclasses (including composition)	Lipoprotein subclasses	23488	Concentration of Very Large VLDL Particles	XL_VLDL_P	RFXANK	19	19192229	19201869	promoter_DHS	531	13711	2.38806e-07	7.91685e-07	0.228411	0.192829	1.38217e-09	1.30757e-09	4.01679e-09	4.01679e-09
NMR metabolomics	NMR Lipoprotein subclasses (including composition)	Lipoprotein subclasses	23488	Concentration of Very Large VLDL Particles	XL_VLDL_P	APOC1	19	44914247	44919349	promoter_DHS	1007	22741	1.71263e-05	0.00016787	0.419456	0.375355	6.47571e-08	6.39387e-08	1.92637e-07	1.92637e-07
NMR metabolomics	NMR Lipoprotein subclasses (including composition)	Lipoprotein subclasses	23488	Concentration of Very Large VLDL Particles	XL_VLDL_P	PLTP	20	45898621	45912155	promoter_DHS	751	25510	4.95435e-08	4.29075e-08	0.415005	0.275272	2.185e-07	1.78805e-07	1.11816e-07	1.11816e-07
NMR metabolomics	NMR Lipoprotein subclasses (including composition)	Lipoprotein subclasses	23488	Concentration of Very Large VLDL Particles	XL_VLDL_P	IFT172	2	27444371	27489789	enhancer_CAGE	567	15120	5.00761e-13	9.56376e-13	0.111474	0.0764818	3.92227e-09	3.19538e-09	1.97176e-12	1.97176e-12
NMR metabolomics	NMR Lipoprotein subclasses (including composition)	Lipoprotein subclasses	23488	Concentration of Very Large VLDL Particles	XL_VLDL_P	FNDC4	2	27491883	27495245	enhancer_CAGE	573	11766	3.47227e-09	1.0931e-08	0.0560624	0.0456464	1.0898e-06	1.05716e-06	1.57339e-08	1.57339e-08
NMR metabolomics	NMR Lipoprotein subclasses (including composition)	Lipoprotein subclasses	23488	Concentration of Very Large VLDL Particles	XL_VLDL_P	CGREF1	2	27098889	27119115	enhancer_CAGE	118	4231	3.63457e-07	5.90012e-07	9.40259e-08	7.41133e-08	6.60689e-06	6.7846e-06	2.07805e-07	2.07805e-07
NMR metabolomics	NMR Lipoprotein subclasses (including composition)	Lipoprotein subclasses	23488	Concentration of Very Large VLDL Particles	XL_VLDL_P	ATRAID	2	27212027	27217178	enhancer_CAGE	707	10915	1.26936e-07	1.37155e-07	0.00866724	0.00180529	3.25194e-07	2.58567e-07	2.71343e-07	2.71343e-07
NMR metabolomics	NMR Lipoprotein subclasses (including composition)	Lipoprotein subclasses	23488	Concentration of Very Large VLDL Particles	XL_VLDL_P	PPM1G	2	27381194	27409687	enhancer_CAGE	302	9738	1.8103e-05	2.25201e-05	1.24017e-07	9.07426e-08	0.000274859	0.000238261	3.12646e-07	3.12646e-07
NMR metabolomics	NMR Lipoprotein subclasses (including composition)	Lipoprotein subclasses	23488	Concentration of Very Large VLDL Particles	XL_VLDL_P	IGF2R	6	159969099	160113507	enhancer_CAGE	843	29270	1.85679e-09	8.71472e-09	0.00346862	0.00187253	4.14909e-08	3.89071e-08	8.53341e-09	8.53341e-09
NMR metabolomics	NMR Lipoprotein subclasses (including composition)	Lipoprotein subclasses	23488	Concentration of Very Large VLDL Particles	XL_VLDL_P	STX1A	7	73699206	73719672	enhancer_CAGE	170	10627	1.38957e-14	6.57716e-14	0.00449527	0.0035633	1.14303e-14	1.13539e-14	2.28706e-14	2.28706e-14
NMR metabolomics	NMR Lipoprotein subclasses (including composition)	Lipoprotein subclasses	23488	Concentration of Very Large VLDL Particles	XL_VLDL_P	MLXIPL	7	73593194	73624543	enhancer_CAGE	303	8329	8.54935e-12	1.21467e-11	3.98475e-10	5.93819e-11	6.34469e-11	5.43845e-11	2.37348e-11	2.37348e-11
NMR metabolomics	NMR Lipoprotein subclasses (including composition)	Lipoprotein subclasses	23488	Concentration of Very Large VLDL Particles	XL_VLDL_P	TRIM50	7	73312539	73328082	enhancer_CAGE	44	4211	1.59788e-08	1.59609e-08	3.67984e-07	1.84558e-07	1.69558e-08	1.62841e-08	2.36445e-08	2.36445e-08
NMR metabolomics	NMR Lipoprotein subclasses (including composition)	Lipoprotein subclasses	23488	Concentration of Very Large VLDL Particles	XL_VLDL_P	APOA5	11	116789367	116792420	enhancer_CAGE	32	4913	2.56758e-195	2.54837e-195	3.3203e-172	3.22584e-179	2.3818e-195	2.31259e-195	3.67164e-195	3.67164e-195
NMR metabolomics	NMR Lipoprotein subclasses (including composition)	Lipoprotein subclasses	23488	Concentration of Very Large VLDL Particles	XL_VLDL_P	APOA1	11	116835751	116837950	enhancer_CAGE	1096	27433	7.42631e-10	4.55553e-08	0.0341144	0.0234349	3.94799e-31	4.42901e-31	1.25241e-30	1.25241e-30
NMR metabolomics	NMR Lipoprotein subclasses (including composition)	Lipoprotein subclasses	23488	Concentration of Very Large VLDL Particles	XL_VLDL_P	SIDT2	11	117178733	117197445	enhancer_CAGE	435	11177	8.09052e-22	1.63394e-21	9.72082e-10	2.33051e-11	2.94667e-20	2.38272e-20	3.1186e-21	3.1186e-21
NMR metabolomics	NMR Lipoprotein subclasses (including composition)	Lipoprotein subclasses	23488	Concentration of Very Large VLDL Particles	XL_VLDL_P	TAGLN	11	117199321	117204782	enhancer_CAGE	924	34313	1.69322e-21	1.80659e-20	0.00028805	0.000130674	6.55376e-17	5.50558e-17	9.28824e-21	9.28824e-21
NMR metabolomics	NMR Lipoprotein subclasses (including composition)	Lipoprotein subclasses	23488	Concentration of Very Large VLDL Particles	XL_VLDL_P	ZPR1	11	116773799	116788050	enhancer_CAGE	200	4164	2.17729e-19	2.40657e-19	0.0339146	0.0162448	1.36519e-18	1.26716e-18	5.84236e-19	5.84236e-19
NMR metabolomics	NMR Lipoprotein subclasses (including composition)	Lipoprotein subclasses	23488	Concentration of Very Large VLDL Particles	XL_VLDL_P	FXYD2	11	117800844	117828698	enhancer_CAGE	391	8098	0.165446	0.201673	0.19505	0.191355	7.47568e-09	9.07957e-09	2.45998e-08	2.45998e-08
NMR metabolomics	NMR Lipoprotein subclasses (including composition)	Lipoprotein subclasses	23488	Concentration of Very Large VLDL Particles	XL_VLDL_P	PLIN1	15	89664365	89679427	enhancer_CAGE	142	2490	8.67597e-09	8.44939e-09	0.000519826	0.000431578	1.49681e-08	1.45221e-08	1.62476e-08	1.62476e-08
NMR metabolomics	NMR Lipoprotein subclasses (including composition)	Lipoprotein subclasses	23488	Concentration of Very Large VLDL Particles	XL_VLDL_P	ELP5	17	7251416	7259940	enhancer_CAGE	1115	31011.1	1.77496e-10	3.56224e-09	0.0925119	0.0818972	1.47326e-14	1.34757e-14	4.22995e-14	4.22995e-14
NMR metabolomics	NMR Lipoprotein subclasses (including composition)	Lipoprotein subclasses	23488	Concentration of Very Large VLDL Particles	XL_VLDL_P	EIF5A	17	7306999	7312463	enhancer_CAGE	987	21219	1.60756e-07	1.99673e-07	0.22171	0.173592	2.00391e-10	1.87955e-10	5.81289e-10	5.81289e-10
NMR metabolomics	NMR Lipoprotein subclasses (including composition)	Lipoprotein subclasses	23488	Concentration of Very Large VLDL Particles	XL_VLDL_P	MARCH2	19	8413270	8439017	enhancer_CAGE	536	11218	0.114944	0.147911	0.17723	0.186803	7.50565e-08	7.89543e-08	2.30868e-07	2.30868e-07
NMR metabolomics	NMR Lipoprotein subclasses (including composition)	Lipoprotein subclasses	23488	Concentration of Very Large VLDL Particles	XL_VLDL_P	PLTP	20	45898621	45912155	enhancer_CAGE	712	21671	5.0276e-08	5.09201e-08	0.0347874	0.0144953	1.88752e-07	1.51047e-07	1.16624e-07	1.16624e-07
NMR metabolomics	NMR Lipoprotein subclasses (including composition)	Lipoprotein subclasses	23488	Concentration of Very Large VLDL Particles	XL_VLDL_P	ATG4C	1	62784135	62865513	enhancer_DHS	2262	58177	5.11615e-09	1.18322e-08	0.257701	0.149624	0.0014409	0.00130806	2.14304e-08	2.14304e-08
NMR metabolomics	NMR Lipoprotein subclasses (including composition)	Lipoprotein subclasses	23488	Concentration of Very Large VLDL Particles	XL_VLDL_P	IFT172	2	27444371	27489789	enhancer_DHS	1959	50207	1.5745e-14	4.22062e-14	0.248265	0.351275	1.31303e-08	1.05472e-08	6.89448e-14	6.89448e-14
NMR metabolomics	NMR Lipoprotein subclasses (including composition)	Lipoprotein subclasses	23488	Concentration of Very Large VLDL Particles	XL_VLDL_P	KHK	2	27086747	27100772	enhancer_DHS	5032	125372	8.3545e-13	3.33632e-12	1.9931e-09	5.68891e-10	2.33811e-06	1.86526e-06	4.0028e-12	4.0028e-12
NMR metabolomics	NMR Lipoprotein subclasses (including composition)	Lipoprotein subclasses	23488	Concentration of Very Large VLDL Particles	XL_VLDL_P	APOB	2	21001429	21044073	enhancer_DHS	1987	62880	9.63144e-08	1.08248e-08	0.178649	0.144365	2.12649e-11	1.77364e-11	5.79656e-11	5.79656e-11
NMR metabolomics	NMR Lipoprotein subclasses (including composition)	Lipoprotein subclasses	23488	Concentration of Very Large VLDL Particles	XL_VLDL_P	RBKS	2	27781364	27891098	enhancer_DHS	1006	31879.2	7.95468e-10	5.62374e-09	2.01369e-10	4.04047e-11	4.54274e-05	4.29039e-05	1.92613e-10	1.92613e-10
NMR metabolomics	NMR Lipoprotein subclasses (including composition)	Lipoprotein subclasses	23488	Concentration of Very Large VLDL Particles	XL_VLDL_P	CAD	2	27217390	27243943	enhancer_DHS	2158	51067	4.459e-09	6.15414e-11	0.046792	0.0181526	8.04632e-07	5.93494e-07	3.64157e-10	3.64157e-10
NMR metabolomics	NMR Lipoprotein subclasses (including composition)	Lipoprotein subclasses	23488	Concentration of Very Large VLDL Particles	XL_VLDL_P	MAPRE3	2	26970612	27027196	enhancer_DHS	817	24894	2.98729e-10	1.07624e-09	0.149455	0.225275	1.47142e-06	1.14788e-06	1.40245e-09	1.40245e-09
NMR metabolomics	NMR Lipoprotein subclasses (including composition)	Lipoprotein subclasses	23488	Concentration of Very Large VLDL Particles	XL_VLDL_P	FOSL2	2	28392448	28417312	enhancer_DHS	7908	221419	1.66507e-09	1.41725e-09	0.698176	0.697859	9.89725e-08	8.10414e-08	4.51599e-09	4.51599e-09
NMR metabolomics	NMR Lipoprotein subclasses (including composition)	Lipoprotein subclasses	23488	Concentration of Very Large VLDL Particles	XL_VLDL_P	MRPL33	2	27771717	27988087	enhancer_DHS	2598	70404	9.18279e-09	3.92677e-09	0.00568195	0.00430365	0.00353499	0.00287493	1.65033e-08	1.65033e-08
NMR metabolomics	NMR Lipoprotein subclasses (including composition)	Lipoprotein subclasses	23488	Concentration of Very Large VLDL Particles	XL_VLDL_P	TNFSF10	3	172505508	172523507	enhancer_DHS	4688	133121	1.67061e-05	3.13131e-05	0.0370574	0.0269042	1.0183e-08	9.74253e-09	2.986e-08	2.986e-08
NMR metabolomics	NMR Lipoprotein subclasses (including composition)	Lipoprotein subclasses	23488	Concentration of Very Large VLDL Particles	XL_VLDL_P	SLC22A3	6	160348268	160452581	enhancer_DHS	4676	118125	4.32653e-44	1.23948e-46	0.00260381	0.0029649	2.95072e-31	3.00268e-31	7.41561e-46	7.41561e-46
NMR metabolomics	NMR Lipoprotein subclasses (including composition)	Lipoprotein subclasses	23488	Concentration of Very Large VLDL Particles	XL_VLDL_P	MAP3K4	6	160991727	161117385	enhancer_DHS	4512	151203	3.1944e-08	9.38778e-08	0.00397919	0.00503921	7.81225e-17	6.97684e-17	2.21128e-16	2.21128e-16
NMR metabolomics	NMR Lipoprotein subclasses (including composition)	Lipoprotein subclasses	23488	Concentration of Very Large VLDL Particles	XL_VLDL_P	IGF2R	6	159969099	160113507	enhancer_DHS	4306	115734	3.0593e-11	2.96299e-11	0.167636	0.193336	1.61455e-07	1.4867e-07	9.02938e-11	9.02938e-11
NMR metabolomics	NMR Lipoprotein subclasses (including composition)	Lipoprotein subclasses	23488	Concentration of Very Large VLDL Particles	XL_VLDL_P	AGPAT4	6	161129979	161274061	enhancer_DHS	5659	149142	6.19174e-09	1.61629e-07	0.0213838	0.0245446	3.9824e-05	4.01891e-05	3.57691e-08	3.57691e-08
NMR metabolomics	NMR Lipoprotein subclasses (including composition)	Lipoprotein subclasses	23488	Concentration of Very Large VLDL Particles	XL_VLDL_P	BAZ1B	7	73440398	73522278	enhancer_DHS	1396	34561	7.17374e-19	1.97242e-18	5.7066e-05	6.69825e-06	2.28085e-16	1.63761e-16	3.13889e-18	3.13889e-18
NMR metabolomics	NMR Lipoprotein subclasses (including composition)	Lipoprotein subclasses	23488	Concentration of Very Large VLDL Particles	XL_VLDL_P	MLXIPL	7	73593194	73624543	enhancer_DHS	2076	47803.1	1.52039e-16	1.13164e-15	0.0552333	0.0279291	4.03842e-10	3.08438e-10	8.88178e-16	8.88178e-16
NMR metabolomics	NMR Lipoprotein subclasses (including composition)	Lipoprotein subclasses	23488	Concentration of Very Large VLDL Particles	XL_VLDL_P	TYW1B	7	72558744	72828198	enhancer_DHS	3453	94721.1	8.53275e-14	9.47077e-15	0.697801	0.690019	1.36909e-12	1.02512e-12	5.05151e-14	5.05151e-14
NMR metabolomics	NMR Lipoprotein subclasses (including composition)	Lipoprotein subclasses	23488	Concentration of Very Large VLDL Particles	XL_VLDL_P	TRIM50	7	73312539	73328082	enhancer_DHS	354	12368	4.40417e-09	3.76486e-09	7.68916e-09	2.65546e-09	5.25626e-08	4.60231e-08	5.7689e-09	5.7689e-09
NMR metabolomics	NMR Lipoprotein subclasses (including composition)	Lipoprotein subclasses	23488	Concentration of Very Large VLDL Particles	XL_VLDL_P	LPL	8	19901717	19967259	enhancer_DHS	1175	23230	7.05161e-06	3.80892e-05	0.020209	0.0175651	6.41265e-09	6.20728e-09	1.89149e-08	1.89149e-08
NMR metabolomics	NMR Lipoprotein subclasses (including composition)	Lipoprotein subclasses	23488	Concentration of Very Large VLDL Particles	XL_VLDL_P	APOA1	11	116835751	116837950	enhancer_DHS	6678	138051	2.37101e-64	9.53065e-53	0.36358	0.219658	2.72209e-34	2.25732e-34	1.42261e-63	1.42261e-63
NMR metabolomics	NMR Lipoprotein subclasses (including composition)	Lipoprotein subclasses	23488	Concentration of Very Large VLDL Particles	XL_VLDL_P	SIDT2	11	117178733	117197445	enhancer_DHS	1260	27461	6.81431e-34	1.12392e-30	1.83988e-09	7.32282e-11	1.62512e-43	1.79106e-43	5.11218e-43	5.11218e-43
NMR metabolomics	NMR Lipoprotein subclasses (including composition)	Lipoprotein subclasses	23488	Concentration of Very Large VLDL Particles	XL_VLDL_P	TAGLN	11	117199321	117204782	enhancer_DHS	2030	58836	9.08827e-38	1.56011e-34	0.000791836	0.000307921	5.0578e-20	5.46866e-20	5.44979e-37	5.44979e-37
NMR metabolomics	NMR Lipoprotein subclasses (including composition)	Lipoprotein subclasses	23488	Concentration of Very Large VLDL Particles	XL_VLDL_P	CEP164	11	117314557	117413268	enhancer_DHS	840	31546	2.87956e-21	1.12391e-22	6.35252e-07	3.56187e-08	6.19992e-22	4.83971e-22	4.64255e-22	4.64255e-22
NMR metabolomics	NMR Lipoprotein subclasses (including composition)	Lipoprotein subclasses	23488	Concentration of Very Large VLDL Particles	XL_VLDL_P	ZPR1	11	116773799	116788050	enhancer_DHS	413	7344	1.28139e-19	1.46493e-19	0.00581117	0.00292772	2.38616e-18	2.19385e-18	3.86967e-19	3.86967e-19
NMR metabolomics	NMR Lipoprotein subclasses (including composition)	Lipoprotein subclasses	23488	Concentration of Very Large VLDL Particles	XL_VLDL_P	SIK3	11	116843402	117098437	enhancer_DHS	2552	67267	5.83267e-17	4.45545e-15	0.164531	0.0899702	4.24461e-16	4.8592e-16	2.78197e-16	2.78197e-16
NMR metabolomics	NMR Lipoprotein subclasses (including composition)	Lipoprotein subclasses	23488	Concentration of Very Large VLDL Particles	XL_VLDL_P	MPZL3	11	118226690	118252350	enhancer_DHS	1240	22279	0.0245202	0.0291233	0.421294	0.354383	4.29473e-11	4.81334e-11	1.36178e-10	1.36178e-10
NMR metabolomics	NMR Lipoprotein subclasses (including composition)	Lipoprotein subclasses	23488	Concentration of Very Large VLDL Particles	XL_VLDL_P	APOA5	11	116789367	116792420	enhancer_DHS	451	9423	0.000838079	0.0012567	0.961352	0.998666	8.16221e-11	8.75431e-11	2.53437e-10	2.53437e-10
NMR metabolomics	NMR Lipoprotein subclasses (including composition)	Lipoprotein subclasses	23488	Concentration of Very Large VLDL Particles	XL_VLDL_P	TMPRSS13	11	117900643	117929459	enhancer_DHS	2315	66188	0.0845087	0.0875021	0.689935	0.710045	5.09947e-10	5.97922e-10	1.65132e-09	1.65132e-09
NMR metabolomics	NMR Lipoprotein subclasses (including composition)	Lipoprotein subclasses	23488	Concentration of Very Large VLDL Particles	XL_VLDL_P	APOA4	11	116820700	116823306	enhancer_DHS	217	4359	1.1385e-08	2.28703e-08	0.534184	0.464629	9.17074e-09	9.38184e-09	1.72815e-08	1.72815e-08
NMR metabolomics	NMR Lipoprotein subclasses (including composition)	Lipoprotein subclasses	23488	Concentration of Very Large VLDL Particles	XL_VLDL_P	RNF214	11	117232625	117286445	enhancer_DHS	1337	30388	2.90433e-05	0.000277351	0.318482	0.343678	5.9752e-09	6.2789e-09	1.83677e-08	1.83677e-08
NMR metabolomics	NMR Lipoprotein subclasses (including composition)	Lipoprotein subclasses	23488	Concentration of Very Large VLDL Particles	XL_VLDL_P	FXYD2	11	117800844	117828698	enhancer_DHS	3250	81955	0.295735	0.313643	0.373696	0.341157	8.24867e-08	9.37498e-08	2.63275e-07	2.63275e-07
NMR metabolomics	NMR Lipoprotein subclasses (including composition)	Lipoprotein subclasses	23488	Concentration of Very Large VLDL Particles	XL_VLDL_P	CCDC92	12	123918660	123972831	enhancer_DHS	2023	67424.1	1.09983e-06	3.50926e-08	0.0359626	0.0291566	4.59489e-05	3.42311e-05	2.03691e-07	2.03691e-07
NMR metabolomics	NMR Lipoprotein subclasses (including composition)	Lipoprotein subclasses	23488	Concentration of Very Large VLDL Particles	XL_VLDL_P	ELP5	17	7251416	7259940	enhancer_DHS	2357	56681.9	3.92389e-09	3.14347e-08	0.048498	0.0473066	2.69927e-14	2.44202e-14	7.70495e-14	7.70495e-14
NMR metabolomics	NMR Lipoprotein subclasses (including composition)	Lipoprotein subclasses	23488	Concentration of Very Large VLDL Particles	XL_VLDL_P	MPP3	17	43800799	43833170	enhancer_DHS	699	13971	2.51312e-05	5.5686e-05	0.0121382	0.0107247	1.71714e-08	1.68694e-08	5.1032e-08	5.1032e-08
NMR metabolomics	NMR Lipoprotein subclasses (including composition)	Lipoprotein subclasses	23488	Concentration of Very Large VLDL Particles	XL_VLDL_P	NDUFA13	19	19515736	19529054	enhancer_DHS	5030	134912	1.32936e-11	2.8316e-13	0.0162416	0.00964865	6.50629e-15	5.33932e-15	1.73195e-14	1.73195e-14
NMR metabolomics	NMR Lipoprotein subclasses (including composition)	Lipoprotein subclasses	23488	Concentration of Very Large VLDL Particles	XL_VLDL_P	ZNF558	19	8806170	8832328	enhancer_DHS	1382	37262	5.80787e-07	4.89772e-06	0.013563	0.0116899	3.58671e-10	3.42604e-10	1.05101e-09	1.05101e-09
NMR metabolomics	NMR Lipoprotein subclasses (including composition)	Lipoprotein subclasses	23488	Concentration of Very Large VLDL Particles	XL_VLDL_P	CCDC97	19	41310189	41324883	enhancer_DHS	2323	54666	2.82122e-07	3.49304e-07	0.0037284	0.00105332	1.72501e-09	1.40302e-09	4.61942e-09	4.61942e-09
NMR metabolomics	NMR Lipoprotein subclasses (including composition)	Lipoprotein subclasses	23488	Concentration of Very Large VLDL Particles	XL_VLDL_P	PVR	19	44643798	44663583	enhancer_DHS	2933	73736	7.35104e-05	0.000135624	0.143455	0.149839	1.64601e-08	1.68274e-08	4.99164e-08	4.99164e-08
NMR metabolomics	NMR Lipoprotein subclasses (including composition)	Lipoprotein subclasses	23488	Concentration of Very Large VLDL Particles	XL_VLDL_P	GRIK5	19	41998321	42069498	enhancer_DHS	1535	49045	0.0018874	0.00370353	0.296085	0.26301	2.75766e-08	3.20126e-08	8.88874e-08	8.88874e-08
NMR metabolomics	NMR Lipoprotein subclasses (including composition)	Lipoprotein subclasses	23488	Concentration of Very Large VLDL Particles	XL_VLDL_P	RN7SL431P	1	154166259	154166545	ncRNA	69	3686	3.26516e-08	3.31228e-08	1.15326e-07	5.97569e-08	4.19923e-08	3.97958e-08	4.43903e-08	4.43903e-08
NMR metabolomics	NMR Lipoprotein subclasses (including composition)	Lipoprotein subclasses	23488	Concentration of Very Large VLDL Particles	XL_VLDL_P	GTF3C2-AS1	2	27335542	27337823	ncRNA	664	16310	6.56222e-11	1.39136e-10	0.000193131	2.39418e-05	1.07835e-08	8.33441e-09	2.65033e-10	2.65033e-10
NMR metabolomics	NMR Lipoprotein subclasses (including composition)	Lipoprotein subclasses	23488	Concentration of Very Large VLDL Particles	XL_VLDL_P	AIRN	6	160003298	160007664	ncRNA	1354	38331	6.57751e-10	4.40244e-09	0.0611552	0.0622838	1.71722e-09	1.42691e-09	1.97979e-09	1.97979e-09
NMR metabolomics	NMR Lipoprotein subclasses (including composition)	Lipoprotein subclasses	23488	Concentration of Very Large VLDL Particles	XL_VLDL_P	AGPAT4-IT1	6	161160108	161161981	ncRNA	530	11300	7.44763e-08	1.14462e-07	0.0213922	0.0138168	1.0597e-05	9.2883e-06	2.68267e-07	2.68267e-07
NMR metabolomics	NMR Lipoprotein subclasses (including composition)	Lipoprotein subclasses	23488	Concentration of Very Large VLDL Particles	XL_VLDL_P	AP000770.1	11	116639428	116658251	ncRNA	325	8281	0.000792391	0.00079326	0.1079	0.0704848	3.16514e-07	3.64903e-07	1.01653e-06	1.01653e-06
NMR metabolomics	NMR Lipoprotein subclasses (including composition)	Lipoprotein subclasses	23488	Concentration of Very Large VLDL Particles	XL_VLDL_P	BACE1-AS	11	117290875	117293571	ncRNA	1055	17130	3.59137e-07	8.0451e-07	0.126751	0.0775295	3.10949e-05	2.74263e-05	1.46481e-06	1.46481e-06
NMR metabolomics	NMR Lipoprotein subclasses (including composition)	Lipoprotein subclasses	23488	Concentration of Very Large VLDL Particles	XL_VLDL_P	CCND2-AS1	12	4248765	4249175	ncRNA	1049	28376	1.94756e-10	1.10916e-10	0.423229	0.281458	3.05552e-10	2.36823e-10	2.7719e-10	2.7719e-10
NMR metabolomics	NMR Lipoprotein subclasses (including composition)	Lipoprotein subclasses	23488	Concentration of Very Large VLDL Particles	XL_VLDL_P	AC002306.1	19	19606354	19608658	ncRNA	253	16234	0.00613846	0.0116314	0.00882581	0.0126851	4.13346e-08	4.48164e-08	1.29014e-07	1.29014e-07
NMR metabolomics	NMR Lipoprotein subclasses (including composition)	Lipoprotein subclasses composition	23489	Total Lipids in Very Large VLDL	XL_VLDL_L	CGREF1	2	27098889	27119115	UTR	666	21197	2.55567e-09	4.38565e-08	8.6502e-10	2.48278e-10	2.53095e-05	2.63872e-05	1.07182e-09	1.07182e-09
NMR metabolomics	NMR Lipoprotein subclasses (including composition)	Lipoprotein subclasses composition	23489	Total Lipids in Very Large VLDL	XL_VLDL_L	GDF7	2	20666664	20679245	UTR	1973	63112	3.4398e-09	4.66504e-09	0.911511	0.948489	3.41736e-05	2.58692e-05	1.18778e-08	1.18778e-08
NMR metabolomics	NMR Lipoprotein subclasses (including composition)	Lipoprotein subclasses composition	23489	Total Lipids in Very Large VLDL	XL_VLDL_L	FNDC4	2	27491883	27495245	UTR	276	13929	4.25851e-08	1.28706e-07	0.126777	0.0990685	6.33182e-05	5.71098e-05	1.91783e-07	1.91783e-07
NMR metabolomics	NMR Lipoprotein subclasses (including composition)	Lipoprotein subclasses composition	23489	Total Lipids in Very Large VLDL	XL_VLDL_L	HS1BP3	2	20560448	20651089	UTR	3525	96582	0.00680268	0.0105667	0.0361299	0.0379481	7.09624e-08	7.95622e-08	2.25047e-07	2.25047e-07
NMR metabolomics	NMR Lipoprotein subclasses (including composition)	Lipoprotein subclasses composition	23489	Total Lipids in Very Large VLDL	XL_VLDL_L	ATRAID	2	27212027	27217178	UTR	276	7549	1.84353e-07	1.8156e-07	3.23991e-06	8.45858e-07	2.46411e-07	2.16155e-07	2.84257e-07	2.84257e-07
NMR metabolomics	NMR Lipoprotein subclasses (including composition)	Lipoprotein subclasses composition	23489	Total Lipids in Very Large VLDL	XL_VLDL_L	PLG	6	160702238	160753315	UTR	212	9820	2.93357e-17	3.09723e-17	2.14873e-08	2.01761e-09	9.17923e-17	7.76593e-17	6.65587e-17	6.65587e-17
NMR metabolomics	NMR Lipoprotein subclasses (including composition)	Lipoprotein subclasses composition	23489	Total Lipids in Very Large VLDL	XL_VLDL_L	IGF2R	6	159969099	160113507	UTR	1892	53578	5.91511e-16	1.16276e-15	0.853033	0.951974	3.79517e-10	2.83725e-10	2.44249e-15	2.44249e-15
NMR metabolomics	NMR Lipoprotein subclasses (including composition)	Lipoprotein subclasses composition	23489	Total Lipids in Very Large VLDL	XL_VLDL_L	WTAP	6	159725585	159756319	UTR	1215	30902	1.91895e-08	1.06383e-08	0.450411	0.426263	7.02751e-09	5.53125e-09	1.27877e-08	1.27877e-08
NMR metabolomics	NMR Lipoprotein subclasses (including composition)	Lipoprotein subclasses composition	23489	Total Lipids in Very Large VLDL	XL_VLDL_L	MLXIPL	7	73593194	73624543	UTR	261	5161	2.13666e-15	2.02994e-15	9.27448e-09	1.88835e-09	3.05317e-15	2.78234e-15	3.66374e-15	3.66374e-15
NMR metabolomics	NMR Lipoprotein subclasses (including composition)	Lipoprotein subclasses composition	23489	Total Lipids in Very Large VLDL	XL_VLDL_L	APOA5	11	116789367	116792420	UTR	213	8525	8.31898e-193	7.6775e-193	6.79237e-89	2.85079e-105	1.22341e-192	1.03794e-192	1.4001e-192	1.4001e-192
NMR metabolomics	NMR Lipoprotein subclasses (including composition)	Lipoprotein subclasses composition	23489	Total Lipids in Very Large VLDL	XL_VLDL_L	ZPR1	11	116773799	116788050	UTR	1112	24001	3.06868e-76	1.13974e-75	1.60738e-14	6.71389e-19	1.1737e-73	8.56838e-74	1.44359e-75	1.44359e-75
NMR metabolomics	NMR Lipoprotein subclasses (including composition)	Lipoprotein subclasses composition	23489	Total Lipids in Very Large VLDL	XL_VLDL_L	BACE1	11	117285207	117316259	UTR	1004	27152	4.99269e-74	6.67812e-74	3.10261e-11	1.70625e-14	5.83885e-72	4.28829e-72	1.69453e-73	1.69453e-73
NMR metabolomics	NMR Lipoprotein subclasses (including composition)	Lipoprotein subclasses composition	23489	Total Lipids in Very Large VLDL	XL_VLDL_L	SIDT2	11	117178733	117197445	UTR	812	17631	0.000327233	0.00214505	0.235235	0.257388	9.67509e-42	1.05593e-41	3.02936e-41	3.02936e-41
NMR metabolomics	NMR Lipoprotein subclasses (including composition)	Lipoprotein subclasses composition	23489	Total Lipids in Very Large VLDL	XL_VLDL_L	TAGLN	11	117199321	117204782	UTR	505	15453	0.0746417	0.113285	0.12663	0.130997	5.24632e-20	5.94819e-20	1.67258e-19	1.67258e-19
NMR metabolomics	NMR Lipoprotein subclasses (including composition)	Lipoprotein subclasses composition	23489	Total Lipids in Very Large VLDL	XL_VLDL_L	APOC3	11	116829706	116833072	UTR	115	7450	1.19449e-06	3.60789e-06	8.8498e-06	5.98035e-06	1.23841e-18	1.48528e-18	4.05198e-18	4.05198e-18
NMR metabolomics	NMR Lipoprotein subclasses (including composition)	Lipoprotein subclasses composition	23489	Total Lipids in Very Large VLDL	XL_VLDL_L	PAFAH1B2	11	117144267	117176894	UTR	1532	40608	2.92955e-18	1.90852e-16	0.0797669	0.0787695	1.04723e-12	9.66721e-13	1.72628e-17	1.72628e-17
NMR metabolomics	NMR Lipoprotein subclasses (including composition)	Lipoprotein subclasses composition	23489	Total Lipids in Very Large VLDL	XL_VLDL_L	PCSK7	11	117204337	117232525	UTR	571	13257	4.1098e-06	1.60302e-05	0.633883	0.60571	2.74315e-09	2.9613e-09	8.54044e-09	8.54044e-09
NMR metabolomics	NMR Lipoprotein subclasses (including composition)	Lipoprotein subclasses composition	23489	Total Lipids in Very Large VLDL	XL_VLDL_L	FRMD5	15	43870761	44195252	UTR	1161	44024	1.85503e-13	8.80247e-13	0.0616381	0.0716835	1.75951e-26	1.62954e-26	5.07609e-26	5.07609e-26
NMR metabolomics	NMR Lipoprotein subclasses (including composition)	Lipoprotein subclasses composition	23489	Total Lipids in Very Large VLDL	XL_VLDL_L	EIF5A	17	7306999	7312463	UTR	561	22903	4.73308e-05	0.00029855	0.10716	0.121224	9.72044e-09	9.95217e-09	2.95013e-08	2.95013e-08
NMR metabolomics	NMR Lipoprotein subclasses (including composition)	Lipoprotein subclasses composition	23489	Total Lipids in Very Large VLDL	XL_VLDL_L	GATAD2A	19	19385826	19508931	UTR	1749	59599	2.92566e-16	2.98542e-16	0.00304095	0.00206305	7.71175e-16	6.79588e-16	6.66134e-16	6.66134e-16
NMR metabolomics	NMR Lipoprotein subclasses (including composition)	Lipoprotein subclasses composition	23489	Total Lipids in Very Large VLDL	XL_VLDL_L	MAU2	19	19320681	19358755	UTR	919	29012	4.66395e-11	3.85786e-10	0.0240766	0.0144258	2.93725e-13	2.56478e-13	8.18901e-13	8.18901e-13
NMR metabolomics	NMR Lipoprotein subclasses (including composition)	Lipoprotein subclasses composition	23489	Total Lipids in Very Large VLDL	XL_VLDL_L	FNDC4	2	27491883	27495245	upstream	324	18112	8.38071e-12	6.33267e-11	0.0336589	0.0162203	1.48512e-06	1.54459e-06	4.44069e-11	4.44069e-11
NMR metabolomics	NMR Lipoprotein subclasses (including composition)	Lipoprotein subclasses composition	23489	Total Lipids in Very Large VLDL	XL_VLDL_L	IFT172	2	27444371	27489789	upstream	288	7838	4.90762e-10	8.1231e-10	1.28412e-07	2.13391e-08	4.63887e-09	3.94215e-09	1.58203e-09	1.58203e-09
NMR metabolomics	NMR Lipoprotein subclasses (including composition)	Lipoprotein subclasses composition	23489	Total Lipids in Very Large VLDL	XL_VLDL_L	SLC22A2	6	160171061	160277638	upstream	290	12500	1.67273e-12	2.79749e-12	7.39005e-07	6.39174e-08	3.04709e-11	2.40129e-11	5.82645e-12	5.82645e-12
NMR metabolomics	NMR Lipoprotein subclasses (including composition)	Lipoprotein subclasses composition	23489	Total Lipids in Very Large VLDL	XL_VLDL_L	VPS37D	7	73667825	73672112	upstream	341	11914	4.59978e-19	6.97985e-18	2.34603e-12	5.04159e-14	5.42218e-12	4.54e-12	2.58921e-18	2.58921e-18
NMR metabolomics	NMR Lipoprotein subclasses (including composition)	Lipoprotein subclasses composition	23489	Total Lipids in Very Large VLDL	XL_VLDL_L	TAGLN	11	117199321	117204782	upstream	289	9850	1.7996e-19	5.25346e-19	3.26315e-15	2.25973e-16	1.82178e-16	1.53169e-16	8.02423e-19	8.02423e-19
NMR metabolomics	NMR Lipoprotein subclasses (including composition)	Lipoprotein subclasses composition	23489	Total Lipids in Very Large VLDL	XL_VLDL_L	APOA4	11	116820700	116823306	upstream	290	5267	1.15833e-05	2.51709e-05	0.058432	0.0608411	7.1354e-08	7.26592e-08	2.15026e-07	2.15026e-07
NMR metabolomics	NMR Lipoprotein subclasses (including composition)	Lipoprotein subclasses composition	23489	Total Lipids in Very Large VLDL	XL_VLDL_L	LPA	6	160531483	160664259	downstream	251	9013	3.28114e-10	3.80511e-10	0.000127537	5.16818e-05	4.68676e-09	4.17234e-09	9.78979e-10	9.78979e-10
NMR metabolomics	NMR Lipoprotein subclasses (including composition)	Lipoprotein subclasses composition	23489	Total Lipids in Very Large VLDL	XL_VLDL_L	MAP3K4	6	160991727	161117385	downstream	259	6881	6.17926e-09	7.77811e-09	0.013163	0.0120532	6.3925e-07	6.19287e-07	2.04376e-08	2.04376e-08
NMR metabolomics	NMR Lipoprotein subclasses (including composition)	Lipoprotein subclasses composition	23489	Total Lipids in Very Large VLDL	XL_VLDL_L	DNAJC30	7	73680969	73683453	downstream	256	9627	6.20058e-13	7.28144e-13	0.000123269	2.58135e-05	4.40079e-12	3.72626e-12	1.72329e-12	1.72329e-12
NMR metabolomics	NMR Lipoprotein subclasses (including composition)	Lipoprotein subclasses composition	23489	Total Lipids in Very Large VLDL	XL_VLDL_L	LPL	8	19901717	19967259	downstream	297	10981	3.94455e-11	7.94765e-11	2.0491e-07	2.31149e-08	6.36732e-09	5.33895e-09	1.56551e-10	1.56551e-10
NMR metabolomics	NMR Lipoprotein subclasses (including composition)	Lipoprotein subclasses composition	23489	Total Lipids in Very Large VLDL	XL_VLDL_L	APOA5	11	116789367	116792420	downstream	81	5109	7.55185e-80	9.03234e-80	1.03892e-61	6.87124e-66	1.63084e-79	1.52665e-79	1.62183e-79	1.62183e-79
NMR metabolomics	NMR Lipoprotein subclasses (including composition)	Lipoprotein subclasses composition	23489	Total Lipids in Very Large VLDL	XL_VLDL_L	DSCAML1	11	117427773	117817525	downstream	340	3902	0.0828161	0.0876924	0.885762	0.878421	1.22721e-08	1.24962e-08	3.71494e-08	3.71494e-08
NMR metabolomics	NMR Lipoprotein subclasses (including composition)	Lipoprotein subclasses composition	23489	Total Lipids in Very Large VLDL	XL_VLDL_L	ASGR2	17	7101322	7115700	downstream	354	11902	2.77576e-10	2.33707e-10	0.00366246	0.00120555	4.47539e-10	3.73422e-10	4.68975e-10	4.68975e-10
NMR metabolomics	NMR Lipoprotein subclasses (including composition)	Lipoprotein subclasses composition	23489	Total Lipids in Very Large VLDL	XL_VLDL_L	MAU2	19	19320681	19358755	downstream	276	15409	1.34595e-05	3.32449e-05	0.0530602	0.0560637	2.10608e-09	2.07473e-09	6.27018e-09	6.27018e-09
NMR metabolomics	NMR Lipoprotein subclasses (including composition)	Lipoprotein subclasses composition	23489	Total Lipids in Very Large VLDL	XL_VLDL_L	ANGPTL3	1	62597487	62606159	promoter_CAGE	142	6813	0.000131307	0.00122386	1.2151e-11	6.02513e-10	5.1128e-25	6.43716e-25	1.70972e-24	1.70972e-24
NMR metabolomics	NMR Lipoprotein subclasses (including composition)	Lipoprotein subclasses composition	23489	Total Lipids in Very Large VLDL	XL_VLDL_L	IFT172	2	27444371	27489789	promoter_CAGE	109	9863	1.02473e-12	1.95627e-12	0.505334	0.347439	5.7626e-09	5.18787e-09	4.03388e-12	4.03388e-12
NMR metabolomics	NMR Lipoprotein subclasses (including composition)	Lipoprotein subclasses composition	23489	Total Lipids in Very Large VLDL	XL_VLDL_L	FNDC4	2	27491883	27495245	promoter_CAGE	348	14104	1.7097e-10	2.20773e-09	0.00115896	0.000402464	1.27234e-06	1.41815e-06	9.51862e-10	9.51862e-10
NMR metabolomics	NMR Lipoprotein subclasses (including composition)	Lipoprotein subclasses composition	23489	Total Lipids in Very Large VLDL	XL_VLDL_L	SNX17	2	27370496	27377533	promoter_CAGE	246	16332	1.03147e-09	2.99944e-09	0.00332208	0.00133717	7.86585e-05	7.39784e-05	4.60508e-09	4.60508e-09
NMR metabolomics	NMR Lipoprotein subclasses (including composition)	Lipoprotein subclasses composition	23489	Total Lipids in Very Large VLDL	XL_VLDL_L	CGREF1	2	27098889	27119115	promoter_CAGE	126	4245	2.88511e-07	4.72233e-07	5.21415e-08	4.13572e-08	5.62966e-06	5.77961e-06	1.21722e-07	1.21722e-07
NMR metabolomics	NMR Lipoprotein subclasses (including composition)	Lipoprotein subclasses composition	23489	Total Lipids in Very Large VLDL	XL_VLDL_L	ATRAID	2	27212027	27217178	promoter_CAGE	474	10327	1.43172e-07	1.53551e-07	0.00434268	0.000917923	3.5188e-07	2.88846e-07	3.02994e-07	3.02994e-07
NMR metabolomics	NMR Lipoprotein subclasses (including composition)	Lipoprotein subclasses composition	23489	Total Lipids in Very Large VLDL	XL_VLDL_L	MLXIPL	7	73593194	73624543	promoter_CAGE	224	6111	2.40122e-11	2.87378e-11	1.38444e-10	3.49274e-11	5.55851e-11	5.05659e-11	3.99831e-11	3.99831e-11
NMR metabolomics	NMR Lipoprotein subclasses (including composition)	Lipoprotein subclasses composition	23489	Total Lipids in Very Large VLDL	XL_VLDL_L	APOA5	11	116789367	116792420	promoter_CAGE	36	5126	3.29314e-193	4.12402e-193	9.04231e-174	1.71879e-181	6.70499e-193	6.39395e-193	7.04487e-193	7.04487e-193
NMR metabolomics	NMR Lipoprotein subclasses (including composition)	Lipoprotein subclasses composition	23489	Total Lipids in Very Large VLDL	XL_VLDL_L	APOC3	11	116829706	116833072	promoter_CAGE	185	3587	6.77622e-11	3.32084e-10	1.19563e-11	1.56532e-11	1.60443e-30	1.69358e-30	4.9434e-30	4.9434e-30
NMR metabolomics	NMR Lipoprotein subclasses (including composition)	Lipoprotein subclasses composition	23489	Total Lipids in Very Large VLDL	XL_VLDL_L	ZPR1	11	116773799	116788050	promoter_CAGE	211	4660	3.59525e-18	3.96202e-18	0.161033	0.0960189	2.67537e-17	2.47663e-17	9.86361e-18	9.86361e-18
NMR metabolomics	NMR Lipoprotein subclasses (including composition)	Lipoprotein subclasses composition	23489	Total Lipids in Very Large VLDL	XL_VLDL_L	TAGLN	11	117199321	117204782	promoter_CAGE	340	19906	7.23464e-18	2.57529e-17	3.4133e-05	1.56129e-05	3.64604e-16	3.1734e-16	3.28915e-17	3.28915e-17
NMR metabolomics	NMR Lipoprotein subclasses (including composition)	Lipoprotein subclasses composition	23489	Total Lipids in Very Large VLDL	XL_VLDL_L	EIF5A	17	7306999	7312463	promoter_CAGE	768	16659	4.1826e-07	9.30736e-07	0.0160685	0.0110685	7.36715e-09	6.95394e-09	2.12009e-08	2.12009e-08
NMR metabolomics	NMR Lipoprotein subclasses (including composition)	Lipoprotein subclasses composition	23489	Total Lipids in Very Large VLDL	XL_VLDL_L	PBX4	19	19561707	19618916	promoter_CAGE	193	11430	5.87548e-08	4.62932e-08	0.00039632	0.000179667	2.82802e-08	2.60909e-08	5.342e-08	5.342e-08
NMR metabolomics	NMR Lipoprotein subclasses (including composition)	Lipoprotein subclasses composition	23489	Total Lipids in Very Large VLDL	XL_VLDL_L	ANGPTL3	1	62597487	62606159	promoter_DHS	164	4032	3.68623e-09	5.08211e-08	0.000452561	0.000903953	1.17398e-30	1.28312e-30	3.67838e-30	3.67838e-30
NMR metabolomics	NMR Lipoprotein subclasses (including composition)	Lipoprotein subclasses composition	23489	Total Lipids in Very Large VLDL	XL_VLDL_L	CAD	2	27217390	27243943	promoter_DHS	694	25742	8.60097e-16	2.56529e-15	0.832111	0.994514	7.23343e-07	6.05217e-07	3.88578e-15	3.88578e-15
NMR metabolomics	NMR Lipoprotein subclasses (including composition)	Lipoprotein subclasses composition	23489	Total Lipids in Very Large VLDL	XL_VLDL_L	ATRAID	2	27212027	27217178	promoter_DHS	577	20348	1.15275e-12	1.46172e-12	0.0108929	0.00899646	6.76012e-07	5.85085e-07	3.86702e-12	3.86702e-12
NMR metabolomics	NMR Lipoprotein subclasses (including composition)	Lipoprotein subclasses composition	23489	Total Lipids in Very Large VLDL	XL_VLDL_L	IFT172	2	27444371	27489789	promoter_DHS	218	10425	1.03809e-12	1.97398e-12	0.27733	0.192917	6.01997e-09	5.35757e-09	4.08118e-12	4.08118e-12
NMR metabolomics	NMR Lipoprotein subclasses (including composition)	Lipoprotein subclasses composition	23489	Total Lipids in Very Large VLDL	XL_VLDL_L	MRPL33	2	27771717	27988087	promoter_DHS	722	23496	1.38465e-09	7.41428e-09	0.591726	0.625831	2.6329e-05	2.66923e-05	6.99992e-09	6.99992e-09
NMR metabolomics	NMR Lipoprotein subclasses (including composition)	Lipoprotein subclasses composition	23489	Total Lipids in Very Large VLDL	XL_VLDL_L	FNDC4	2	27491883	27495245	promoter_DHS	713	17046	2.36919e-09	8.57228e-09	0.343351	0.404858	1.71061e-06	1.67617e-06	1.11127e-08	1.11127e-08
NMR metabolomics	NMR Lipoprotein subclasses (including composition)	Lipoprotein subclasses composition	23489	Total Lipids in Very Large VLDL	XL_VLDL_L	NRBP1	2	27427790	27442259	promoter_DHS	1182	32904	5.06073e-09	5.95221e-08	0.185979	0.210787	2.26211e-05	2.41139e-05	2.79738e-08	2.79738e-08
NMR metabolomics	NMR Lipoprotein subclasses (including composition)	Lipoprotein subclasses composition	23489	Total Lipids in Very Large VLDL	XL_VLDL_L	SNX17	2	27370496	27377533	promoter_DHS	560	18102	3.25455e-08	5.83807e-08	0.0624906	0.0325171	9.01445e-05	8.05921e-05	1.25317e-07	1.25317e-07
NMR metabolomics	NMR Lipoprotein subclasses (including composition)	Lipoprotein subclasses composition	23489	Total Lipids in Very Large VLDL	XL_VLDL_L	AGPAT4	6	161129979	161274061	promoter_DHS	918	28673	4.81586e-09	6.25957e-09	0.0177728	0.0165529	3.40302e-05	3.02314e-05	1.63281e-08	1.63281e-08
NMR metabolomics	NMR Lipoprotein subclasses (including composition)	Lipoprotein subclasses composition	23489	Total Lipids in Very Large VLDL	XL_VLDL_L	MLXIPL	7	73593194	73624543	promoter_DHS	780	21537.6	5.27424e-18	4.31938e-17	2.29481e-07	2.38952e-08	8.82364e-11	7.69445e-11	2.82018e-17	2.82018e-17
NMR metabolomics	NMR Lipoprotein subclasses (including composition)	Lipoprotein subclasses composition	23489	Total Lipids in Very Large VLDL	XL_VLDL_L	BAZ1B	7	73440398	73522278	promoter_DHS	1136	26700	2.06251e-17	2.31695e-17	0.00498312	0.000879713	2.27861e-16	1.67408e-16	5.87193e-17	5.87193e-17
NMR metabolomics	NMR Lipoprotein subclasses (including composition)	Lipoprotein subclasses composition	23489	Total Lipids in Very Large VLDL	XL_VLDL_L	APOA5	11	116789367	116792420	promoter_DHS	583	16895	1.37446e-82	9.0838e-82	9.7073e-24	7.31968e-28	6.13445e-79	4.86067e-79	7.15978e-82	7.15978e-82
NMR metabolomics	NMR Lipoprotein subclasses (including composition)	Lipoprotein subclasses composition	23489	Total Lipids in Very Large VLDL	XL_VLDL_L	SIDT2	11	117178733	117197445	promoter_DHS	1192	25221	1.24484e-06	2.77288e-05	0.898768	0.925975	1.37383e-41	1.50026e-41	4.3028e-41	4.3028e-41
NMR metabolomics	NMR Lipoprotein subclasses (including composition)	Lipoprotein subclasses composition	23489	Total Lipids in Very Large VLDL	XL_VLDL_L	APOA1	11	116835751	116837950	promoter_DHS	1042	18639	0.00453338	0.0169462	0.25245	0.263349	2.55905e-30	2.86059e-30	8.10429e-30	8.10429e-30
NMR metabolomics	NMR Lipoprotein subclasses (including composition)	Lipoprotein subclasses composition	23489	Total Lipids in Very Large VLDL	XL_VLDL_L	APOC3	11	116829706	116833072	promoter_DHS	836	15209	4.71767e-13	3.3552e-12	2.89175e-06	3.19246e-06	6.61097e-30	7.02096e-30	2.04294e-29	2.04294e-29
NMR metabolomics	NMR Lipoprotein subclasses (including composition)	Lipoprotein subclasses composition	23489	Total Lipids in Very Large VLDL	XL_VLDL_L	TAGLN	11	117199321	117204782	promoter_DHS	800	23997	6.24381e-22	5.11843e-21	0.0191238	0.00769924	8.44504e-20	9.21037e-20	3.29732e-21	3.29732e-21
NMR metabolomics	NMR Lipoprotein subclasses (including composition)	Lipoprotein subclasses composition	23489	Total Lipids in Very Large VLDL	XL_VLDL_L	ZPR1	11	116773799	116788050	promoter_DHS	619	9834	6.72368e-19	8.3958e-19	0.107701	0.0736491	5.51519e-17	5.04162e-17	2.20887e-18	2.20887e-18
NMR metabolomics	NMR Lipoprotein subclasses (including composition)	Lipoprotein subclasses composition	23489	Total Lipids in Very Large VLDL	XL_VLDL_L	SIK3	11	116843402	117098437	promoter_DHS	663	18560	0.000273091	0.000683901	0.647432	0.75389	1.80476e-15	2.0785e-15	5.88418e-15	5.88418e-15
NMR metabolomics	NMR Lipoprotein subclasses (including composition)	Lipoprotein subclasses composition	23489	Total Lipids in Very Large VLDL	XL_VLDL_L	PCSK7	11	117204337	117232525	promoter_DHS	619	12384	6.26193e-06	3.4409e-05	0.368169	0.350703	2.61204e-09	2.70754e-09	7.9748e-09	7.9748e-09
NMR metabolomics	NMR Lipoprotein subclasses (including composition)	Lipoprotein subclasses composition	23489	Total Lipids in Very Large VLDL	XL_VLDL_L	APOA4	11	116820700	116823306	promoter_DHS	723	13995	3.57888e-09	8.53776e-09	0.664218	0.730137	1.34531e-07	1.37443e-07	1.45896e-08	1.45896e-08
NMR metabolomics	NMR Lipoprotein subclasses (including composition)	Lipoprotein subclasses composition	23489	Total Lipids in Very Large VLDL	XL_VLDL_L	MPP3	17	43800799	43833170	promoter_DHS	861	13797	7.86556e-05	0.000157882	0.0131744	0.0116044	3.46048e-08	3.40515e-08	1.02944e-07	1.02944e-07
NMR metabolomics	NMR Lipoprotein subclasses (including composition)	Lipoprotein subclasses composition	23489	Total Lipids in Very Large VLDL	XL_VLDL_L	PRAM1	19	8490056	8503112	promoter_DHS	645	24756	9.73129e-26	7.41948e-23	0.000378801	0.000136469	4.60838e-33	4.1519e-33	1.31047e-32	1.31047e-32
NMR metabolomics	NMR Lipoprotein subclasses (including composition)	Lipoprotein subclasses composition	23489	Total Lipids in Very Large VLDL	XL_VLDL_L	ANGPTL8	19	11237450	11241943	promoter_DHS	158	4656	0.0136775	0.0166109	0.139084	0.152945	7.41404e-12	7.64399e-12	2.25818e-11	2.25818e-11
NMR metabolomics	NMR Lipoprotein subclasses (including composition)	Lipoprotein subclasses composition	23489	Total Lipids in Very Large VLDL	XL_VLDL_L	TMEM161A	19	19119169	19138513	promoter_DHS	577	22264	2.7924e-09	8.15953e-09	0.0546038	0.0274258	1.82392e-09	1.61251e-09	3.63837e-09	3.63837e-09
NMR metabolomics	NMR Lipoprotein subclasses (including composition)	Lipoprotein subclasses composition	23489	Total Lipids in Very Large VLDL	XL_VLDL_L	RFXANK	19	19192229	19201869	promoter_DHS	531	13676	2.93243e-07	9.59767e-07	0.283216	0.242892	2.23226e-09	2.11106e-09	6.47861e-09	6.47861e-09
NMR metabolomics	NMR Lipoprotein subclasses (including composition)	Lipoprotein subclasses composition	23489	Total Lipids in Very Large VLDL	XL_VLDL_L	APOC1	19	44914247	44919349	promoter_DHS	1006	22681	1.94222e-05	0.000183175	0.374421	0.333321	9.06964e-08	8.9563e-08	2.69686e-07	2.69686e-07
NMR metabolomics	NMR Lipoprotein subclasses (including composition)	Lipoprotein subclasses composition	23489	Total Lipids in Very Large VLDL	XL_VLDL_L	IFT172	2	27444371	27489789	enhancer_CAGE	567	15080	9.94196e-13	1.90735e-12	0.163117	0.115565	9.23808e-09	7.52576e-09	3.92064e-12	3.92064e-12
NMR metabolomics	NMR Lipoprotein subclasses (including composition)	Lipoprotein subclasses composition	23489	Total Lipids in Very Large VLDL	XL_VLDL_L	FNDC4	2	27491883	27495245	enhancer_CAGE	572	11734	6.41169e-09	2.00871e-08	0.057607	0.047869	1.16933e-06	1.13507e-06	2.89178e-08	2.89178e-08
NMR metabolomics	NMR Lipoprotein subclasses (including composition)	Lipoprotein subclasses composition	23489	Total Lipids in Very Large VLDL	XL_VLDL_L	CGREF1	2	27098889	27119115	enhancer_CAGE	118	4215	2.87916e-07	4.71432e-07	6.01308e-08	4.76266e-08	5.6005e-06	5.7535e-06	1.37697e-07	1.37697e-07
NMR metabolomics	NMR Lipoprotein subclasses (including composition)	Lipoprotein subclasses composition	23489	Total Lipids in Very Large VLDL	XL_VLDL_L	ATRAID	2	27212027	27217178	enhancer_CAGE	704	10876	1.46278e-07	1.56684e-07	0.00716262	0.00149808	3.65927e-07	2.90997e-07	3.0946e-07	3.0946e-07
NMR metabolomics	NMR Lipoprotein subclasses (including composition)	Lipoprotein subclasses composition	23489	Total Lipids in Very Large VLDL	XL_VLDL_L	IGF2R	6	159969099	160113507	enhancer_CAGE	843	29181	1.3839e-09	6.60255e-09	0.0026023	0.00138672	3.55633e-08	3.33461e-08	6.43665e-09	6.43665e-09
NMR metabolomics	NMR Lipoprotein subclasses (including composition)	Lipoprotein subclasses composition	23489	Total Lipids in Very Large VLDL	XL_VLDL_L	STX1A	7	73699206	73719672	enhancer_CAGE	169	10591	3.81312e-14	1.67744e-13	0.00598619	0.00486851	3.72136e-14	3.69679e-14	6.9722e-14	6.9722e-14
NMR metabolomics	NMR Lipoprotein subclasses (including composition)	Lipoprotein subclasses composition	23489	Total Lipids in Very Large VLDL	XL_VLDL_L	MLXIPL	7	73593194	73624543	enhancer_CAGE	303	8306	1.30616e-11	1.77272e-11	1.37729e-09	2.01206e-10	8.01954e-11	6.87298e-11	3.6213e-11	3.6213e-11
NMR metabolomics	NMR Lipoprotein subclasses (including composition)	Lipoprotein subclasses composition	23489	Total Lipids in Very Large VLDL	XL_VLDL_L	TRIM50	7	73312539	73328082	enhancer_CAGE	44	4205	1.9146e-08	1.90931e-08	3.40971e-07	1.76017e-07	2.01872e-08	1.93879e-08	2.79937e-08	2.79937e-08
NMR metabolomics	NMR Lipoprotein subclasses (including composition)	Lipoprotein subclasses composition	23489	Total Lipids in Very Large VLDL	XL_VLDL_L	APOA5	11	116789367	116792420	enhancer_CAGE	32	4899	6.78956e-193	6.74168e-193	5.96926e-170	6.48893e-177	6.30867e-193	6.12491e-193	9.71824e-193	9.71824e-193
NMR metabolomics	NMR Lipoprotein subclasses (including composition)	Lipoprotein subclasses composition	23489	Total Lipids in Very Large VLDL	XL_VLDL_L	APOA1	11	116835751	116837950	enhancer_CAGE	1094	27359	2.89199e-09	1.24648e-07	0.0290817	0.0202751	1.1667e-29	1.30874e-29	3.70094e-29	3.70094e-29
NMR metabolomics	NMR Lipoprotein subclasses (including composition)	Lipoprotein subclasses composition	23489	Total Lipids in Very Large VLDL	XL_VLDL_L	SIDT2	11	117178733	117197445	enhancer_CAGE	434	11144	1.49785e-21	2.76454e-21	2.79976e-09	7.10383e-11	3.95885e-20	3.20149e-20	5.52566e-21	5.52566e-21
NMR metabolomics	NMR Lipoprotein subclasses (including composition)	Lipoprotein subclasses composition	23489	Total Lipids in Very Large VLDL	XL_VLDL_L	TAGLN	11	117199321	117204782	enhancer_CAGE	924	34214	2.29393e-20	2.09746e-19	0.000773087	0.000377989	6.36499e-16	5.3471e-16	1.24059e-19	1.24059e-19
NMR metabolomics	NMR Lipoprotein subclasses (including composition)	Lipoprotein subclasses composition	23489	Total Lipids in Very Large VLDL	XL_VLDL_L	ZPR1	11	116773799	116788050	enhancer_CAGE	199	4151	4.23585e-18	4.61785e-18	0.0529994	0.0271333	2.36189e-17	2.19232e-17	1.10991e-17	1.10991e-17
NMR metabolomics	NMR Lipoprotein subclasses (including composition)	Lipoprotein subclasses composition	23489	Total Lipids in Very Large VLDL	XL_VLDL_L	FXYD2	11	117800844	117828698	enhancer_CAGE	391	8069	0.215576	0.260361	0.223565	0.224513	9.64634e-09	1.17172e-08	3.17442e-08	3.17442e-08
NMR metabolomics	NMR Lipoprotein subclasses (including composition)	Lipoprotein subclasses composition	23489	Total Lipids in Very Large VLDL	XL_VLDL_L	PLIN1	15	89664365	89679427	enhancer_CAGE	142	2486	3.52561e-08	3.4202e-08	0.00106266	0.00089608	5.60953e-08	5.44212e-08	6.39618e-08	6.39618e-08
NMR metabolomics	NMR Lipoprotein subclasses (including composition)	Lipoprotein subclasses composition	23489	Total Lipids in Very Large VLDL	XL_VLDL_L	ELP5	17	7251416	7259940	enhancer_CAGE	1113	30912.1	7.8139e-09	8.67662e-08	0.097232	0.0857597	2.81477e-12	2.57452e-12	8.06621e-12	8.06621e-12
NMR metabolomics	NMR Lipoprotein subclasses (including composition)	Lipoprotein subclasses composition	23489	Total Lipids in Very Large VLDL	XL_VLDL_L	EIF5A	17	7306999	7312463	enhancer_CAGE	984	21171	1.6319e-06	1.94454e-06	0.230196	0.181398	9.42072e-09	8.83438e-09	2.72146e-08	2.72146e-08
NMR metabolomics	NMR Lipoprotein subclasses (including composition)	Lipoprotein subclasses composition	23489	Total Lipids in Very Large VLDL	XL_VLDL_L	MARCH2	19	8413270	8439017	enhancer_CAGE	536	11193	0.119905	0.15292	0.185093	0.194655	1.11203e-07	1.16995e-07	3.42077e-07	3.42077e-07
NMR metabolomics	NMR Lipoprotein subclasses (including composition)	Lipoprotein subclasses composition	23489	Total Lipids in Very Large VLDL	XL_VLDL_L	ATG4C	1	62784135	62865513	enhancer_DHS	2256	58006	2.55682e-08	5.16833e-08	0.307579	0.18402	0.00216656	0.0019749	1.02633e-07	1.02633e-07
NMR metabolomics	NMR Lipoprotein subclasses (including composition)	Lipoprotein subclasses composition	23489	Total Lipids in Very Large VLDL	XL_VLDL_L	IFT172	2	27444371	27489789	enhancer_DHS	1957	50059	3.78082e-14	9.88654e-14	0.264687	0.37464	3.09195e-08	2.48332e-08	1.64202e-13	1.64202e-13
NMR metabolomics	NMR Lipoprotein subclasses (including composition)	Lipoprotein subclasses composition	23489	Total Lipids in Very Large VLDL	XL_VLDL_L	KHK	2	27086747	27100772	enhancer_DHS	5027	125028	6.3219e-13	2.46503e-12	1.01499e-09	2.8797e-10	3.26238e-06	2.60421e-06	3.01237e-12	3.01237e-12
NMR metabolomics	NMR Lipoprotein subclasses (including composition)	Lipoprotein subclasses composition	23489	Total Lipids in Very Large VLDL	XL_VLDL_L	RBKS	2	27781364	27891098	enhancer_DHS	1005	31785.2	3.84202e-10	2.97178e-09	1.30511e-10	2.42575e-11	3.53158e-05	3.3357e-05	1.15773e-10	1.15773e-10
NMR metabolomics	NMR Lipoprotein subclasses (including composition)	Lipoprotein subclasses composition	23489	Total Lipids in Very Large VLDL	XL_VLDL_L	APOB	2	21001429	21044073	enhancer_DHS	1985	62733	2.77604e-07	3.37324e-08	0.188867	0.153084	2.70096e-10	2.25289e-10	7.34e-10	7.34e-10
NMR metabolomics	NMR Lipoprotein subclasses (including composition)	Lipoprotein subclasses composition	23489	Total Lipids in Very Large VLDL	XL_VLDL_L	CAD	2	27217390	27243943	enhancer_DHS	2153	50910	9.79119e-09	1.78976e-10	0.0353845	0.0134865	1.65392e-06	1.21977e-06	1.05432e-09	1.05432e-09
NMR metabolomics	NMR Lipoprotein subclasses (including composition)	Lipoprotein subclasses composition	23489	Total Lipids in Very Large VLDL	XL_VLDL_L	FOSL2	2	28392448	28417312	enhancer_DHS	7896	220775	2.22549e-09	1.83295e-09	0.718064	0.722982	9.16167e-08	7.50614e-08	5.88729e-09	5.88729e-09
NMR metabolomics	NMR Lipoprotein subclasses (including composition)	Lipoprotein subclasses composition	23489	Total Lipids in Very Large VLDL	XL_VLDL_L	MAPRE3	2	26970612	27027196	enhancer_DHS	817	24821	2.44293e-09	7.97669e-09	0.151899	0.221285	7.59899e-06	5.93296e-06	1.12148e-08	1.12148e-08
NMR metabolomics	NMR Lipoprotein subclasses (including composition)	Lipoprotein subclasses composition	23489	Total Lipids in Very Large VLDL	XL_VLDL_L	MRPL33	2	27771717	27988087	enhancer_DHS	2596	70208	1.07614e-08	4.28072e-09	0.00845494	0.00660623	0.00266757	0.00213419	1.8375e-08	1.8375e-08
NMR metabolomics	NMR Lipoprotein subclasses (including composition)	Lipoprotein subclasses composition	23489	Total Lipids in Very Large VLDL	XL_VLDL_L	TNFSF10	3	172505508	172523507	enhancer_DHS	4684	132728	1.76148e-05	3.27021e-05	0.0273351	0.0195788	6.43921e-09	6.16068e-09	1.88854e-08	1.88854e-08
NMR metabolomics	NMR Lipoprotein subclasses (including composition)	Lipoprotein subclasses composition	23489	Total Lipids in Very Large VLDL	XL_VLDL_L	SLC22A3	6	160348268	160452581	enhancer_DHS	4673	117802	6.1009e-46	1.05751e-48	0.00179313	0.00206358	3.9132e-32	3.98209e-32	6.33406e-48	6.33406e-48
NMR metabolomics	NMR Lipoprotein subclasses (including composition)	Lipoprotein subclasses composition	23489	Total Lipids in Very Large VLDL	XL_VLDL_L	MAP3K4	6	160991727	161117385	enhancer_DHS	4505	150724	1.72601e-08	5.52959e-08	0.00305628	0.0036611	1.2558e-17	1.12143e-17	3.55445e-17	3.55445e-17
NMR metabolomics	NMR Lipoprotein subclasses (including composition)	Lipoprotein subclasses composition	23489	Total Lipids in Very Large VLDL	XL_VLDL_L	IGF2R	6	159969099	160113507	enhancer_DHS	4301	115419	1.20342e-11	1.1674e-11	0.134914	0.15761	1.38181e-07	1.27157e-07	3.55511e-11	3.55511e-11
NMR metabolomics	NMR Lipoprotein subclasses (including composition)	Lipoprotein subclasses composition	23489	Total Lipids in Very Large VLDL	XL_VLDL_L	AGPAT4	6	161129979	161274061	enhancer_DHS	5651	148675	1.21746e-09	4.18187e-08	0.0153294	0.0174749	3.61248e-05	3.72909e-05	7.09764e-09	7.09764e-09
NMR metabolomics	NMR Lipoprotein subclasses (including composition)	Lipoprotein subclasses composition	23489	Total Lipids in Very Large VLDL	XL_VLDL_L	BAZ1B	7	73440398	73522278	enhancer_DHS	1395	34457	1.55328e-18	3.59075e-18	0.000127632	1.70139e-05	3.02315e-16	2.17005e-16	6.45217e-18	6.45217e-18
NMR metabolomics	NMR Lipoprotein subclasses (including composition)	Lipoprotein subclasses composition	23489	Total Lipids in Very Large VLDL	XL_VLDL_L	MLXIPL	7	73593194	73624543	enhancer_DHS	2072	47662.1	6.06207e-16	3.59606e-15	0.0669088	0.0344787	5.1052e-10	3.89734e-10	3.33067e-15	3.33067e-15
NMR metabolomics	NMR Lipoprotein subclasses (including composition)	Lipoprotein subclasses composition	23489	Total Lipids in Very Large VLDL	XL_VLDL_L	TYW1B	7	72558744	72828198	enhancer_DHS	3451	94427.1	1.44046e-13	1.51453e-14	0.728283	0.721786	1.47669e-12	1.10595e-12	8.04912e-14	8.04912e-14
NMR metabolomics	NMR Lipoprotein subclasses (including composition)	Lipoprotein subclasses composition	23489	Total Lipids in Very Large VLDL	XL_VLDL_L	TRIM50	7	73312539	73328082	enhancer_DHS	354	12347	4.86836e-09	4.14717e-09	4.83937e-09	1.71008e-09	6.25943e-08	5.47811e-08	4.71634e-09	4.71634e-09
NMR metabolomics	NMR Lipoprotein subclasses (including composition)	Lipoprotein subclasses composition	23489	Total Lipids in Very Large VLDL	XL_VLDL_L	LPL	8	19901717	19967259	enhancer_DHS	1175	23158	1.99311e-05	8.96102e-05	0.0284786	0.0250443	3.85456e-08	3.73053e-08	1.13614e-07	1.13614e-07
NMR metabolomics	NMR Lipoprotein subclasses (including composition)	Lipoprotein subclasses composition	23489	Total Lipids in Very Large VLDL	XL_VLDL_L	APOA1	11	116835751	116837950	enhancer_DHS	6674	137673	2.81923e-62	3.2158e-51	0.453328	0.288619	1.38983e-33	1.15183e-33	1.69154e-61	1.69154e-61
NMR metabolomics	NMR Lipoprotein subclasses (including composition)	Lipoprotein subclasses composition	23489	Total Lipids in Very Large VLDL	XL_VLDL_L	SIDT2	11	117178733	117197445	enhancer_DHS	1257	27382	2.13144e-33	2.78665e-30	2.4071e-09	9.77755e-11	1.4803e-41	1.63175e-41	4.65701e-41	4.65701e-41
NMR metabolomics	NMR Lipoprotein subclasses (including composition)	Lipoprotein subclasses composition	23489	Total Lipids in Very Large VLDL	XL_VLDL_L	TAGLN	11	117199321	117204782	enhancer_DHS	2028	58667	7.61206e-36	8.63509e-33	0.00100373	0.0004059	2.07048e-19	2.23887e-19	4.56321e-35	4.56321e-35
NMR metabolomics	NMR Lipoprotein subclasses (including composition)	Lipoprotein subclasses composition	23489	Total Lipids in Very Large VLDL	XL_VLDL_L	CEP164	11	117314557	117413268	enhancer_DHS	838	31467	1.05217e-20	4.32275e-22	1.4656e-06	8.87936e-08	2.19549e-21	1.71386e-21	1.74047e-21	1.74047e-21
NMR metabolomics	NMR Lipoprotein subclasses (including composition)	Lipoprotein subclasses composition	23489	Total Lipids in Very Large VLDL	XL_VLDL_L	ZPR1	11	116773799	116788050	enhancer_DHS	412	7320	2.41788e-18	2.73144e-18	0.0100518	0.0053352	4.12626e-17	3.79417e-17	7.22644e-18	7.22644e-18
NMR metabolomics	NMR Lipoprotein subclasses (including composition)	Lipoprotein subclasses composition	23489	Total Lipids in Very Large VLDL	XL_VLDL_L	SIK3	11	116843402	117098437	enhancer_DHS	2547	67068	1.08633e-16	6.69245e-15	0.112503	0.0591021	6.49707e-15	7.43806e-15	8.88178e-16	8.88178e-16
NMR metabolomics	NMR Lipoprotein subclasses (including composition)	Lipoprotein subclasses composition	23489	Total Lipids in Very Large VLDL	XL_VLDL_L	MPZL3	11	118226690	118252350	enhancer_DHS	1238	22229	0.0215044	0.0253075	0.333236	0.276007	4.98711e-11	5.59032e-11	1.58146e-10	1.58146e-10
NMR metabolomics	NMR Lipoprotein subclasses (including composition)	Lipoprotein subclasses composition	23489	Total Lipids in Very Large VLDL	XL_VLDL_L	APOA5	11	116789367	116792420	enhancer_DHS	451	9398	0.000761594	0.00112068	0.964168	0.995221	7.97677e-11	8.5553e-11	2.47677e-10	2.47677e-10
NMR metabolomics	NMR Lipoprotein subclasses (including composition)	Lipoprotein subclasses composition	23489	Total Lipids in Very Large VLDL	XL_VLDL_L	TMPRSS13	11	117900643	117929459	enhancer_DHS	2306	66004	0.106774	0.110008	0.727624	0.753827	9.08421e-10	1.06506e-09	2.94157e-09	2.94157e-09
NMR metabolomics	NMR Lipoprotein subclasses (including composition)	Lipoprotein subclasses composition	23489	Total Lipids in Very Large VLDL	XL_VLDL_L	RNF214	11	117232625	117286445	enhancer_DHS	1334	30299	3.57799e-05	0.000308019	0.353988	0.384517	6.44031e-09	6.76767e-09	1.97978e-08	1.97978e-08
NMR metabolomics	NMR Lipoprotein subclasses (including composition)	Lipoprotein subclasses composition	23489	Total Lipids in Very Large VLDL	XL_VLDL_L	APOA4	11	116820700	116823306	enhancer_DHS	217	4348	3.26297e-08	5.98452e-08	0.515716	0.447612	5.96463e-08	6.10139e-08	7.45231e-08	7.45231e-08
NMR metabolomics	NMR Lipoprotein subclasses (including composition)	Lipoprotein subclasses composition	23489	Total Lipids in Very Large VLDL	XL_VLDL_L	FXYD2	11	117800844	117828698	enhancer_DHS	3246	81739	0.333985	0.359634	0.356903	0.331235	1.06557e-07	1.21114e-07	3.40109e-07	3.40109e-07
NMR metabolomics	NMR Lipoprotein subclasses (including composition)	Lipoprotein subclasses composition	23489	Total Lipids in Very Large VLDL	XL_VLDL_L	ELP5	17	7251416	7259940	enhancer_DHS	2352	56514.9	1.76551e-07	7.73103e-07	0.0437269	0.0424131	5.1588e-12	4.667e-12	1.47016e-11	1.47016e-11
NMR metabolomics	NMR Lipoprotein subclasses (including composition)	Lipoprotein subclasses composition	23489	Total Lipids in Very Large VLDL	XL_VLDL_L	MPP3	17	43800799	43833170	enhancer_DHS	698	13944	4.35829e-05	9.35233e-05	0.0135488	0.0122735	3.56132e-08	3.49754e-08	1.05811e-07	1.05811e-07
NMR metabolomics	NMR Lipoprotein subclasses (including composition)	Lipoprotein subclasses composition	23489	Total Lipids in Very Large VLDL	XL_VLDL_L	NDUFA13	19	19515736	19529054	enhancer_DHS	5026	134525	1.39204e-11	2.92835e-13	0.0225247	0.0135427	2.8048e-15	2.30136e-15	7.54952e-15	7.54952e-15
NMR metabolomics	NMR Lipoprotein subclasses (including composition)	Lipoprotein subclasses composition	23489	Total Lipids in Very Large VLDL	XL_VLDL_L	ZNF558	19	8806170	8832328	enhancer_DHS	1381	37163	1.42883e-06	1.03521e-05	0.010623	0.00879412	2.19755e-09	2.09857e-09	6.43526e-09	6.43526e-09
NMR metabolomics	NMR Lipoprotein subclasses (including composition)	Lipoprotein subclasses composition	23489	Total Lipids in Very Large VLDL	XL_VLDL_L	CCDC97	19	41310189	41324883	enhancer_DHS	2319	54510	4.64774e-07	5.52775e-07	0.00315978	0.000906044	3.1848e-09	2.59026e-09	8.52254e-09	8.52254e-09
NMR metabolomics	NMR Lipoprotein subclasses (including composition)	Lipoprotein subclasses composition	23489	Total Lipids in Very Large VLDL	XL_VLDL_L	PVR	19	44643798	44663583	enhancer_DHS	2931	73542	6.52765e-05	0.00011619	0.183324	0.190876	2.64526e-08	2.70403e-08	8.0204e-08	8.0204e-08
NMR metabolomics	NMR Lipoprotein subclasses (including composition)	Lipoprotein subclasses composition	23489	Total Lipids in Very Large VLDL	XL_VLDL_L	GRIK5	19	41998321	42069498	enhancer_DHS	1533	48935	0.00203122	0.00382382	0.288699	0.259033	4.17056e-08	4.84184e-08	1.34434e-07	1.34434e-07
NMR metabolomics	NMR Lipoprotein subclasses (including composition)	Lipoprotein subclasses composition	23489	Total Lipids in Very Large VLDL	XL_VLDL_L	RN7SL431P	1	154166259	154166545	ncRNA	69	3675	4.18195e-08	4.23921e-08	1.90515e-07	9.78428e-08	5.3698e-08	5.08844e-08	5.92616e-08	5.92616e-08
NMR metabolomics	NMR Lipoprotein subclasses (including composition)	Lipoprotein subclasses composition	23489	Total Lipids in Very Large VLDL	XL_VLDL_L	GTF3C2-AS1	2	27335542	27337823	ncRNA	661	16274	1.74876e-10	3.57125e-10	0.000379816	5.22681e-05	2.32351e-08	1.79549e-08	6.96279e-10	6.96279e-10
NMR metabolomics	NMR Lipoprotein subclasses (including composition)	Lipoprotein subclasses composition	23489	Total Lipids in Very Large VLDL	XL_VLDL_L	AIRN	6	160003298	160007664	ncRNA	1353	38217	4.58363e-10	3.47068e-09	0.0473318	0.0469505	8.82273e-10	7.33213e-10	1.20795e-09	1.20795e-09
NMR metabolomics	NMR Lipoprotein subclasses (including composition)	Lipoprotein subclasses composition	23489	Total Lipids in Very Large VLDL	XL_VLDL_L	AGPAT4-IT1	6	161160108	161161981	ncRNA	529	11273	6.30644e-08	9.74476e-08	0.0248263	0.0161067	9.26442e-06	8.12116e-06	2.27705e-07	2.27705e-07
NMR metabolomics	NMR Lipoprotein subclasses (including composition)	Lipoprotein subclasses composition	23489	Total Lipids in Very Large VLDL	XL_VLDL_L	AP000770.1	11	116639428	116658251	ncRNA	325	8261	0.00110541	0.00109433	0.116835	0.0776903	2.44915e-07	2.82337e-07	7.86704e-07	7.86704e-07
NMR metabolomics	NMR Lipoprotein subclasses (including composition)	Lipoprotein subclasses composition	23489	Total Lipids in Very Large VLDL	XL_VLDL_L	CCND2-AS1	12	4248765	4249175	ncRNA	1046	28285	1.70771e-10	9.86593e-11	0.433251	0.28987	2.85642e-10	2.21475e-10	2.49919e-10	2.49919e-10
NMR metabolomics	NMR Lipoprotein subclasses (including composition)	Lipoprotein subclasses composition	23489	Total Lipids in Very Large VLDL	XL_VLDL_L	AC002306.1	19	19606354	19608658	ncRNA	253	16189	0.00645209	0.0122138	0.0109724	0.0155275	3.84203e-08	4.16657e-08	1.19931e-07	1.19931e-07
NMR metabolomics	NMR Lipoprotein subclasses (including composition)	Lipoprotein subclasses	23490	Phospholipids in Very Large VLDL	XL_VLDL_PL	GDF7	2	20666664	20679245	UTR	1976	63284	7.3844e-10	1.16057e-09	0.763493	0.803064	1.36917e-05	1.03705e-05	2.70756e-09	2.70756e-09
NMR metabolomics	NMR Lipoprotein subclasses (including composition)	Lipoprotein subclasses	23490	Phospholipids in Very Large VLDL	XL_VLDL_PL	CGREF1	2	27098889	27119115	UTR	667	21261	5.84873e-09	9.3106e-08	2.23507e-09	6.93029e-10	2.17278e-05	2.27691e-05	2.89553e-09	2.89553e-09
NMR metabolomics	NMR Lipoprotein subclasses (including composition)	Lipoprotein subclasses	23490	Phospholipids in Very Large VLDL	XL_VLDL_PL	HS1BP3	2	20560448	20651089	UTR	3530	96883	0.00724838	0.0124836	0.0495694	0.052476	1.30886e-08	1.46751e-08	4.15095e-08	4.15095e-08
NMR metabolomics	NMR Lipoprotein subclasses (including composition)	Lipoprotein subclasses	23490	Phospholipids in Very Large VLDL	XL_VLDL_PL	PLG	6	160702238	160753315	UTR	213	9854	1.19798e-17	1.26669e-17	1.2054e-08	1.05149e-09	3.68975e-17	3.12195e-17	2.70815e-17	2.70815e-17
NMR metabolomics	NMR Lipoprotein subclasses (including composition)	Lipoprotein subclasses	23490	Phospholipids in Very Large VLDL	XL_VLDL_PL	IGF2R	6	159969099	160113507	UTR	1894	53771	8.76657e-16	1.46733e-15	0.952464	0.850493	2.59346e-10	1.93851e-10	3.33067e-15	3.33067e-15
NMR metabolomics	NMR Lipoprotein subclasses (including composition)	Lipoprotein subclasses	23490	Phospholipids in Very Large VLDL	XL_VLDL_PL	WTAP	6	159725585	159756319	UTR	1219	31003	1.46599e-08	7.65713e-09	0.464286	0.43627	3.8893e-09	3.06156e-09	7.66717e-09	7.66717e-09
NMR metabolomics	NMR Lipoprotein subclasses (including composition)	Lipoprotein subclasses	23490	Phospholipids in Very Large VLDL	XL_VLDL_PL	MLXIPL	7	73593194	73624543	UTR	262	5184	1.20324e-14	1.13055e-14	4.65461e-08	1.03447e-08	1.64952e-14	1.50268e-14	2.0095e-14	2.0095e-14
NMR metabolomics	NMR Lipoprotein subclasses (including composition)	Lipoprotein subclasses	23490	Phospholipids in Very Large VLDL	XL_VLDL_PL	LPL	8	19901717	19967259	UTR	802	21698	6.57602e-08	1.16213e-07	0.331577	0.318444	1.10643e-06	9.22604e-07	2.32564e-07	2.32564e-07
NMR metabolomics	NMR Lipoprotein subclasses (including composition)	Lipoprotein subclasses	23490	Phospholipids in Very Large VLDL	XL_VLDL_PL	APOA5	11	116789367	116792420	UTR	213	8554	8.95572e-197	8.54581e-197	1.91791e-90	3.46282e-107	1.49546e-196	1.26875e-196	1.60272e-196	1.60272e-196
NMR metabolomics	NMR Lipoprotein subclasses (including composition)	Lipoprotein subclasses	23490	Phospholipids in Very Large VLDL	XL_VLDL_PL	ZPR1	11	116773799	116788050	UTR	1112	24066	3.5856e-77	1.2285e-76	1.62444e-14	6.29018e-19	1.04609e-74	7.63483e-75	1.6549e-76	1.6549e-76
NMR metabolomics	NMR Lipoprotein subclasses (including composition)	Lipoprotein subclasses	23490	Phospholipids in Very Large VLDL	XL_VLDL_PL	BACE1	11	117285207	117316259	UTR	1007	27218	8.70747e-77	1.20992e-76	1.24055e-11	5.13741e-15	1.25332e-74	9.20429e-75	3.00935e-76	3.00935e-76
NMR metabolomics	NMR Lipoprotein subclasses (including composition)	Lipoprotein subclasses	23490	Phospholipids in Very Large VLDL	XL_VLDL_PL	SIDT2	11	117178733	117197445	UTR	813	17694	0.000182079	0.00138478	0.23589	0.263865	1.52564e-44	1.66495e-44	4.77676e-44	4.77676e-44
NMR metabolomics	NMR Lipoprotein subclasses (including composition)	Lipoprotein subclasses	23490	Phospholipids in Very Large VLDL	XL_VLDL_PL	TAGLN	11	117199321	117204782	UTR	506	15495	0.0672085	0.103314	0.193895	0.203311	5.79549e-21	6.57195e-21	1.8478e-20	1.8478e-20
NMR metabolomics	NMR Lipoprotein subclasses (including composition)	Lipoprotein subclasses	23490	Phospholipids in Very Large VLDL	XL_VLDL_PL	APOC3	11	116829706	116833072	UTR	115	7465	7.28964e-07	2.3203e-06	6.78332e-06	4.51511e-06	4.96466e-19	5.95409e-19	1.62436e-18	1.62436e-18
NMR metabolomics	NMR Lipoprotein subclasses (including composition)	Lipoprotein subclasses	23490	Phospholipids in Very Large VLDL	XL_VLDL_PL	PAFAH1B2	11	117144267	117176894	UTR	1533	40735	3.76761e-18	2.44357e-16	0.0639805	0.0633431	3.40348e-12	3.14427e-12	2.22437e-17	2.22437e-17
NMR metabolomics	NMR Lipoprotein subclasses (including composition)	Lipoprotein subclasses	23490	Phospholipids in Very Large VLDL	XL_VLDL_PL	PCSK7	11	117204337	117232525	UTR	571	13301	6.90246e-06	2.64036e-05	0.533043	0.508219	3.98725e-09	4.30535e-09	1.24159e-08	1.24159e-08
NMR metabolomics	NMR Lipoprotein subclasses (including composition)	Lipoprotein subclasses	23490	Phospholipids in Very Large VLDL	XL_VLDL_PL	FRMD5	15	43870761	44195252	UTR	1166	44160	3.71834e-13	1.70157e-12	0.0632868	0.0753875	1.01943e-25	9.44382e-26	2.94142e-25	2.94142e-25
NMR metabolomics	NMR Lipoprotein subclasses (including composition)	Lipoprotein subclasses	23490	Phospholipids in Very Large VLDL	XL_VLDL_PL	EIF5A	17	7306999	7312463	UTR	562	22971	3.53817e-05	0.000240488	0.10601	0.12083	7.71461e-09	7.90042e-09	2.34163e-08	2.34163e-08
NMR metabolomics	NMR Lipoprotein subclasses (including composition)	Lipoprotein subclasses	23490	Phospholipids in Very Large VLDL	XL_VLDL_PL	GATAD2A	19	19385826	19508931	UTR	1753	59813	9.5618e-17	9.83009e-17	0.00128501	0.000881195	3.01375e-16	2.65821e-16	2.20191e-16	2.20191e-16
NMR metabolomics	NMR Lipoprotein subclasses (including composition)	Lipoprotein subclasses	23490	Phospholipids in Very Large VLDL	XL_VLDL_PL	MAU2	19	19320681	19358755	UTR	920	29089	1.20636e-10	8.86459e-10	0.0254216	0.0157138	8.93094e-13	7.7999e-13	2.48845e-12	2.48845e-12
NMR metabolomics	NMR Lipoprotein subclasses (including composition)	Lipoprotein subclasses	23490	Phospholipids in Very Large VLDL	XL_VLDL_PL	FNDC4	2	27491883	27495245	upstream	324	18159	4.48062e-11	2.87221e-10	0.0398532	0.0197477	2.21108e-06	2.33921e-06	2.32551e-10	2.32551e-10
NMR metabolomics	NMR Lipoprotein subclasses (including composition)	Lipoprotein subclasses	23490	Phospholipids in Very Large VLDL	XL_VLDL_PL	IFT172	2	27444371	27489789	upstream	289	7857	1.37163e-09	2.08021e-09	2.85656e-07	5.09983e-08	9.66783e-09	8.21725e-09	4.11517e-09	4.11517e-09
NMR metabolomics	NMR Lipoprotein subclasses (including composition)	Lipoprotein subclasses	23490	Phospholipids in Very Large VLDL	XL_VLDL_PL	SLC22A2	6	160171061	160277638	upstream	290	12538	2.69881e-12	4.55114e-12	8.86036e-07	8.06702e-08	5.07087e-11	3.99534e-11	9.44855e-12	9.44855e-12
NMR metabolomics	NMR Lipoprotein subclasses (including composition)	Lipoprotein subclasses	23490	Phospholipids in Very Large VLDL	XL_VLDL_PL	VPS37D	7	73667825	73672112	upstream	341	11950	2.98791e-17	3.52159e-16	1.69658e-11	5.52198e-13	7.81931e-11	6.65596e-11	1.65966e-16	1.65966e-16
NMR metabolomics	NMR Lipoprotein subclasses (including composition)	Lipoprotein subclasses	23490	Phospholipids in Very Large VLDL	XL_VLDL_PL	TAGLN	11	117199321	117204782	upstream	290	9877	1.23083e-18	3.5276e-18	1.16233e-14	9.06571e-16	1.24305e-15	1.04502e-15	5.46034e-18	5.46034e-18
NMR metabolomics	NMR Lipoprotein subclasses (including composition)	Lipoprotein subclasses	23490	Phospholipids in Very Large VLDL	XL_VLDL_PL	APOA4	11	116820700	116823306	upstream	290	5283	6.04138e-06	1.37213e-05	0.0408175	0.0426708	3.50994e-08	3.57421e-08	1.05807e-07	1.05807e-07
NMR metabolomics	NMR Lipoprotein subclasses (including composition)	Lipoprotein subclasses	23490	Phospholipids in Very Large VLDL	XL_VLDL_PL	LPA	6	160531483	160664259	downstream	251	9037	3.51349e-10	4.0954e-10	0.000137033	5.60982e-05	5.24468e-09	4.66995e-09	1.05397e-09	1.05397e-09
NMR metabolomics	NMR Lipoprotein subclasses (including composition)	Lipoprotein subclasses	23490	Phospholipids in Very Large VLDL	XL_VLDL_PL	MAP3K4	6	160991727	161117385	downstream	260	6908	1.37112e-08	1.71718e-08	0.0107633	0.0097922	1.10822e-06	1.07576e-06	4.51127e-08	4.51127e-08
NMR metabolomics	NMR Lipoprotein subclasses (including composition)	Lipoprotein subclasses	23490	Phospholipids in Very Large VLDL	XL_VLDL_PL	DNAJC30	7	73680969	73683453	downstream	256	9663	3.13759e-12	3.50035e-12	0.0001414	3.15097e-05	1.71314e-11	1.45031e-11	8.19989e-12	8.19989e-12
NMR metabolomics	NMR Lipoprotein subclasses (including composition)	Lipoprotein subclasses	23490	Phospholipids in Very Large VLDL	XL_VLDL_PL	LPL	8	19901717	19967259	downstream	297	11015	1.66703e-11	3.45296e-11	2.01952e-07	2.06755e-08	3.04949e-09	2.55664e-09	6.68747e-11	6.68747e-11
NMR metabolomics	NMR Lipoprotein subclasses (including composition)	Lipoprotein subclasses	23490	Phospholipids in Very Large VLDL	XL_VLDL_PL	APOA5	11	116789367	116792420	downstream	81	5123	5.4909e-81	6.58106e-81	1.04986e-62	6.26496e-67	1.19605e-80	1.11955e-80	1.18343e-80	1.18343e-80
NMR metabolomics	NMR Lipoprotein subclasses (including composition)	Lipoprotein subclasses	23490	Phospholipids in Very Large VLDL	XL_VLDL_PL	DSCAML1	11	117427773	117817525	downstream	342	3919	0.0713902	0.0756135	0.883374	0.876193	1.39151e-08	1.41696e-08	4.21236e-08	4.21236e-08
NMR metabolomics	NMR Lipoprotein subclasses (including composition)	Lipoprotein subclasses	23490	Phospholipids in Very Large VLDL	XL_VLDL_PL	ASGR2	17	7101322	7115700	downstream	356	11938	5.59564e-10	4.70369e-10	0.00565606	0.0020235	9.40461e-10	7.84822e-10	9.59911e-10	9.59911e-10
NMR metabolomics	NMR Lipoprotein subclasses (including composition)	Lipoprotein subclasses	23490	Phospholipids in Very Large VLDL	XL_VLDL_PL	MAU2	19	19320681	19358755	downstream	276	15448	9.45222e-06	2.43342e-05	0.0408838	0.0430743	1.04397e-09	1.02836e-09	3.10808e-09	3.10808e-09
NMR metabolomics	NMR Lipoprotein subclasses (including composition)	Lipoprotein subclasses	23490	Phospholipids in Very Large VLDL	XL_VLDL_PL	ANGPTL3	1	62597487	62606159	promoter_CAGE	142	6828	0.000110073	0.00107515	5.99795e-12	3.3446e-10	3.40732e-25	4.2885e-25	1.13924e-24	1.13924e-24
NMR metabolomics	NMR Lipoprotein subclasses (including composition)	Lipoprotein subclasses	23490	Phospholipids in Very Large VLDL	XL_VLDL_PL	DENND4B	1	153929501	153946696	promoter_CAGE	465	8170	1.50238e-07	1.44135e-07	0.107235	0.0615474	3.52429e-07	3.08403e-07	3.04971e-07	3.04971e-07
NMR metabolomics	NMR Lipoprotein subclasses (including composition)	Lipoprotein subclasses	23490	Phospholipids in Very Large VLDL	XL_VLDL_PL	IFT172	2	27444371	27489789	promoter_CAGE	109	9890	4.50041e-12	7.9185e-12	0.507691	0.348393	1.20181e-08	1.08193e-08	1.72087e-11	1.72087e-11
NMR metabolomics	NMR Lipoprotein subclasses (including composition)	Lipoprotein subclasses	23490	Phospholipids in Very Large VLDL	XL_VLDL_PL	FNDC4	2	27491883	27495245	promoter_CAGE	348	14149	4.87379e-10	5.81928e-09	0.00197157	0.000728755	1.6953e-06	1.89179e-06	2.69693e-09	2.69693e-09
NMR metabolomics	NMR Lipoprotein subclasses (including composition)	Lipoprotein subclasses	23490	Phospholipids in Very Large VLDL	XL_VLDL_PL	SNX17	2	27370496	27377533	promoter_CAGE	247	16396	3.38791e-09	8.93723e-09	0.00587512	0.00246005	9.79937e-05	9.22049e-05	1.47391e-08	1.47391e-08
NMR metabolomics	NMR Lipoprotein subclasses (including composition)	Lipoprotein subclasses	23490	Phospholipids in Very Large VLDL	XL_VLDL_PL	CGREF1	2	27098889	27119115	promoter_CAGE	126	4261	3.67265e-07	6.06277e-07	1.15163e-07	9.03205e-08	4.62635e-06	4.74988e-06	2.44359e-07	2.44359e-07
NMR metabolomics	NMR Lipoprotein subclasses (including composition)	Lipoprotein subclasses	23490	Phospholipids in Very Large VLDL	XL_VLDL_PL	MLXIPL	7	73593194	73624543	promoter_CAGE	224	6126	3.54599e-10	4.0019e-10	1.64541e-09	4.82007e-10	6.78146e-10	6.16926e-10	5.40694e-10	5.40694e-10
NMR metabolomics	NMR Lipoprotein subclasses (including composition)	Lipoprotein subclasses	23490	Phospholipids in Very Large VLDL	XL_VLDL_PL	APOA5	11	116789367	116792420	promoter_CAGE	36	5144	3.88595e-197	4.92285e-197	1.28857e-177	1.9058e-185	8.19682e-197	7.81692e-197	8.44597e-197	8.44597e-197
NMR metabolomics	NMR Lipoprotein subclasses (including composition)	Lipoprotein subclasses	23490	Phospholipids in Very Large VLDL	XL_VLDL_PL	APOC3	11	116829706	116833072	promoter_CAGE	185	3596	2.53836e-11	1.31585e-10	2.11446e-12	2.85094e-12	8.36323e-32	8.82592e-32	2.5765e-31	2.5765e-31
NMR metabolomics	NMR Lipoprotein subclasses (including composition)	Lipoprotein subclasses	23490	Phospholipids in Very Large VLDL	XL_VLDL_PL	ZPR1	11	116773799	116788050	promoter_CAGE	212	4676	1.8802e-18	2.05319e-18	0.138589	0.0808121	1.27562e-17	1.18088e-17	5.07623e-18	5.07623e-18
NMR metabolomics	NMR Lipoprotein subclasses (including composition)	Lipoprotein subclasses	23490	Phospholipids in Very Large VLDL	XL_VLDL_PL	TAGLN	11	117199321	117204782	promoter_CAGE	340	19973	3.90336e-17	1.37719e-16	3.27375e-05	1.46374e-05	2.48781e-15	2.16537e-15	1.83546e-16	1.83546e-16
NMR metabolomics	NMR Lipoprotein subclasses (including composition)	Lipoprotein subclasses	23490	Phospholipids in Very Large VLDL	XL_VLDL_PL	APOA1	11	116835751	116837950	promoter_CAGE	420	9091	0.0176839	0.0449081	1.34791e-05	4.92271e-05	5.98652e-08	6.94172e-08	1.9228e-07	1.9228e-07
NMR metabolomics	NMR Lipoprotein subclasses (including composition)	Lipoprotein subclasses	23490	Phospholipids in Very Large VLDL	XL_VLDL_PL	EIF5A	17	7306999	7312463	promoter_CAGE	771	16704	3.53138e-07	8.07512e-07	0.0167033	0.011565	5.84421e-09	5.51744e-09	1.68339e-08	1.68339e-08
NMR metabolomics	NMR Lipoprotein subclasses (including composition)	Lipoprotein subclasses	23490	Phospholipids in Very Large VLDL	XL_VLDL_PL	PBX4	19	19561707	19618916	promoter_CAGE	193	11463	1.91358e-08	1.4981e-08	0.000199916	8.91786e-05	9.06271e-09	8.36275e-09	1.71947e-08	1.71947e-08
NMR metabolomics	NMR Lipoprotein subclasses (including composition)	Lipoprotein subclasses	23490	Phospholipids in Very Large VLDL	XL_VLDL_PL	ANGPTL3	1	62597487	62606159	promoter_DHS	164	4046	1.75803e-09	2.76158e-08	0.000165452	0.000347332	4.01714e-32	4.39053e-32	1.25866e-31	1.25866e-31
NMR metabolomics	NMR Lipoprotein subclasses (including composition)	Lipoprotein subclasses	23490	Phospholipids in Very Large VLDL	XL_VLDL_PL	CAD	2	27217390	27243943	promoter_DHS	695	25829	4.25075e-15	1.19255e-14	0.725143	0.897597	1.59049e-06	1.33069e-06	1.88738e-14	1.88738e-14
NMR metabolomics	NMR Lipoprotein subclasses (including composition)	Lipoprotein subclasses	23490	Phospholipids in Very Large VLDL	XL_VLDL_PL	IFT172	2	27444371	27489789	promoter_DHS	219	10455	4.54815e-12	7.97715e-12	0.261259	0.181726	1.25567e-08	1.11745e-08	1.73713e-11	1.73713e-11
NMR metabolomics	NMR Lipoprotein subclasses (including composition)	Lipoprotein subclasses	23490	Phospholipids in Very Large VLDL	XL_VLDL_PL	ATRAID	2	27212027	27217178	promoter_DHS	578	20418	1.32658e-11	1.6071e-11	0.0160014	0.0128179	2.6827e-06	2.32131e-06	4.36027e-11	4.36027e-11
NMR metabolomics	NMR Lipoprotein subclasses (including composition)	Lipoprotein subclasses	23490	Phospholipids in Very Large VLDL	XL_VLDL_PL	FNDC4	2	27491883	27495245	promoter_DHS	713	17091	5.89496e-09	2.00886e-08	0.340937	0.405431	2.27286e-06	2.22752e-06	2.7235e-08	2.7235e-08
NMR metabolomics	NMR Lipoprotein subclasses (including composition)	Lipoprotein subclasses	23490	Phospholipids in Very Large VLDL	XL_VLDL_PL	NRBP1	2	27427790	27442259	promoter_DHS	1185	33008	2.53484e-08	2.36042e-07	0.16367	0.185586	3.72338e-05	3.95702e-05	1.37178e-07	1.37178e-07
NMR metabolomics	NMR Lipoprotein subclasses (including composition)	Lipoprotein subclasses	23490	Phospholipids in Very Large VLDL	XL_VLDL_PL	MRPL33	2	27771717	27988087	promoter_DHS	723	23588	3.05466e-08	1.17696e-07	0.642925	0.684862	0.000125713	0.000126805	1.45457e-07	1.45457e-07
NMR metabolomics	NMR Lipoprotein subclasses (including composition)	Lipoprotein subclasses	23490	Phospholipids in Very Large VLDL	XL_VLDL_PL	SNX17	2	27370496	27377533	promoter_DHS	562	18165	6.59026e-08	1.15989e-07	0.0819843	0.0438479	0.000111677	9.99203e-05	2.51948e-07	2.51948e-07
NMR metabolomics	NMR Lipoprotein subclasses (including composition)	Lipoprotein subclasses	23490	Phospholipids in Very Large VLDL	XL_VLDL_PL	AGPAT4	6	161129979	161274061	promoter_DHS	918	28746	3.86181e-09	4.95474e-09	0.0202082	0.0190342	3.22121e-05	2.86063e-05	1.30197e-08	1.30197e-08
NMR metabolomics	NMR Lipoprotein subclasses (including composition)	Lipoprotein subclasses	23490	Phospholipids in Very Large VLDL	XL_VLDL_PL	BAZ1B	7	73440398	73522278	promoter_DHS	1138	26789	6.26843e-16	6.68105e-16	0.00683256	0.00132337	5.85939e-15	4.30526e-15	1.77636e-15	1.77636e-15
NMR metabolomics	NMR Lipoprotein subclasses (including composition)	Lipoprotein subclasses	23490	Phospholipids in Very Large VLDL	XL_VLDL_PL	MLXIPL	7	73593194	73624543	promoter_DHS	782	21605.6	3.80053e-16	2.30694e-15	8.83185e-07	1.13772e-07	8.06052e-10	7.13525e-10	1.9984e-15	1.9984e-15
NMR metabolomics	NMR Lipoprotein subclasses (including composition)	Lipoprotein subclasses	23490	Phospholipids in Very Large VLDL	XL_VLDL_PL	APOA5	11	116789367	116792420	promoter_DHS	584	16946	1.11593e-83	7.19157e-83	8.29404e-25	4.99391e-29	4.4983e-80	3.56509e-80	5.79335e-83	5.79335e-83
NMR metabolomics	NMR Lipoprotein subclasses (including composition)	Lipoprotein subclasses	23490	Phospholipids in Very Large VLDL	XL_VLDL_PL	SIDT2	11	117178733	117197445	promoter_DHS	1195	25296	7.45914e-07	1.91142e-05	0.821792	0.860188	2.16664e-44	2.3656e-44	6.78526e-44	6.78526e-44
NMR metabolomics	NMR Lipoprotein subclasses (including composition)	Lipoprotein subclasses	23490	Phospholipids in Very Large VLDL	XL_VLDL_PL	APOC3	11	116829706	116833072	promoter_DHS	838	15260	1.51196e-13	1.15053e-12	1.13327e-06	1.26989e-06	3.43957e-31	3.65305e-31	1.06293e-30	1.06293e-30
NMR metabolomics	NMR Lipoprotein subclasses (including composition)	Lipoprotein subclasses	23490	Phospholipids in Very Large VLDL	XL_VLDL_PL	APOA1	11	116835751	116837950	promoter_DHS	1043	18700	0.00286005	0.0119709	0.105801	0.111108	2.39154e-30	2.67382e-30	7.57445e-30	7.57445e-30
NMR metabolomics	NMR Lipoprotein subclasses (including composition)	Lipoprotein subclasses	23490	Phospholipids in Very Large VLDL	XL_VLDL_PL	TAGLN	11	117199321	117204782	promoter_DHS	801	24076	2.48795e-21	2.1796e-20	0.0291987	0.0128147	9.34157e-21	1.01881e-20	9.18808e-21	9.18808e-21
NMR metabolomics	NMR Lipoprotein subclasses (including composition)	Lipoprotein subclasses	23490	Phospholipids in Very Large VLDL	XL_VLDL_PL	ZPR1	11	116773799	116788050	promoter_DHS	620	9870	3.94406e-19	4.82868e-19	0.0856828	0.0576194	2.63426e-17	2.40765e-17	1.28043e-18	1.28043e-18
NMR metabolomics	NMR Lipoprotein subclasses (including composition)	Lipoprotein subclasses	23490	Phospholipids in Very Large VLDL	XL_VLDL_PL	SIK3	11	116843402	117098437	promoter_DHS	664	18615	0.00024832	0.000645518	0.61864	0.719459	1.99762e-16	2.30051e-16	6.66134e-16	6.66134e-16
NMR metabolomics	NMR Lipoprotein subclasses (including composition)	Lipoprotein subclasses	23490	Phospholipids in Very Large VLDL	XL_VLDL_PL	APOA4	11	116820700	116823306	promoter_DHS	723	14035	1.30172e-09	3.20268e-09	0.681252	0.748325	7.73175e-08	7.88999e-08	5.42466e-09	5.42466e-09
NMR metabolomics	NMR Lipoprotein subclasses (including composition)	Lipoprotein subclasses	23490	Phospholipids in Very Large VLDL	XL_VLDL_PL	PCSK7	11	117204337	117232525	promoter_DHS	620	12419	7.55202e-06	4.2023e-05	0.457458	0.441065	3.79844e-09	3.93761e-09	1.15968e-08	1.15968e-08
NMR metabolomics	NMR Lipoprotein subclasses (including composition)	Lipoprotein subclasses	23490	Phospholipids in Very Large VLDL	XL_VLDL_PL	MPP3	17	43800799	43833170	promoter_DHS	862	13825	5.8134e-05	0.000117673	0.0087555	0.00748976	2.87283e-08	2.82801e-08	8.54758e-08	8.54758e-08
NMR metabolomics	NMR Lipoprotein subclasses (including composition)	Lipoprotein subclasses	23490	Phospholipids in Very Large VLDL	XL_VLDL_PL	PRAM1	19	8490056	8503112	promoter_DHS	646	24843	4.19818e-25	2.61102e-22	0.00052433	0.000195568	3.21712e-32	2.89687e-32	9.14582e-32	9.14582e-32
NMR metabolomics	NMR Lipoprotein subclasses (including composition)	Lipoprotein subclasses	23490	Phospholipids in Very Large VLDL	XL_VLDL_PL	ANGPTL8	19	11237450	11241943	promoter_DHS	158	4668	0.0113969	0.0139306	0.142899	0.157707	3.32311e-12	3.42589e-12	1.01212e-11	1.01212e-11
NMR metabolomics	NMR Lipoprotein subclasses (including composition)	Lipoprotein subclasses	23490	Phospholipids in Very Large VLDL	XL_VLDL_PL	TMEM161A	19	19119169	19138513	promoter_DHS	578	22320	1.31837e-09	4.15159e-09	0.0516201	0.0265	8.16814e-10	7.22264e-10	1.66288e-09	1.66288e-09
NMR metabolomics	NMR Lipoprotein subclasses (including composition)	Lipoprotein subclasses	23490	Phospholipids in Very Large VLDL	XL_VLDL_PL	RFXANK	19	19192229	19201869	promoter_DHS	531	13713	1.55474e-07	5.4412e-07	0.362326	0.31131	7.98264e-10	7.55202e-10	2.32096e-09	2.32096e-09
NMR metabolomics	NMR Lipoprotein subclasses (including composition)	Lipoprotein subclasses	23490	Phospholipids in Very Large VLDL	XL_VLDL_PL	APOC1	19	44914247	44919349	promoter_DHS	1007	22750	1.52824e-06	2.5323e-05	0.279306	0.239688	1.25941e-09	1.24342e-09	3.75246e-09	3.75246e-09
NMR metabolomics	NMR Lipoprotein subclasses (including composition)	Lipoprotein subclasses	23490	Phospholipids in Very Large VLDL	XL_VLDL_PL	DENND4B	1	153929501	153946696	enhancer_CAGE	716	10984	1.53836e-07	1.46396e-07	0.0656197	0.0389139	4.73208e-07	4.05076e-07	3.3495e-07	3.3495e-07
NMR metabolomics	NMR Lipoprotein subclasses (including composition)	Lipoprotein subclasses	23490	Phospholipids in Very Large VLDL	XL_VLDL_PL	IFT172	2	27444371	27489789	enhancer_CAGE	567	15122	4.42631e-12	7.78833e-12	0.189816	0.133911	1.92641e-08	1.56938e-08	1.69283e-11	1.69283e-11
NMR metabolomics	NMR Lipoprotein subclasses (including composition)	Lipoprotein subclasses	23490	Phospholipids in Very Large VLDL	XL_VLDL_PL	FNDC4	2	27491883	27495245	enhancer_CAGE	573	11768	1.13086e-08	3.45352e-08	0.0602931	0.0507081	1.554e-06	1.50879e-06	5.05516e-08	5.05516e-08
NMR metabolomics	NMR Lipoprotein subclasses (including composition)	Lipoprotein subclasses	23490	Phospholipids in Very Large VLDL	XL_VLDL_PL	CGREF1	2	27098889	27119115	enhancer_CAGE	118	4231	3.66595e-07	6.05365e-07	1.36342e-07	1.0659e-07	4.60248e-06	4.72851e-06	2.7875e-07	2.7875e-07
NMR metabolomics	NMR Lipoprotein subclasses (including composition)	Lipoprotein subclasses	23490	Phospholipids in Very Large VLDL	XL_VLDL_PL	IGF2R	6	159969099	160113507	enhancer_CAGE	843	29280	1.19801e-09	5.76698e-09	0.00336395	0.00180161	2.71367e-08	2.54468e-08	5.53369e-09	5.53369e-09
NMR metabolomics	NMR Lipoprotein subclasses (including composition)	Lipoprotein subclasses	23490	Phospholipids in Very Large VLDL	XL_VLDL_PL	STX1A	7	73699206	73719672	enhancer_CAGE	170	10630	9.7343e-13	3.48498e-12	0.0155941	0.0127945	1.26706e-12	1.25853e-12	2.07045e-12	2.07045e-12
NMR metabolomics	NMR Lipoprotein subclasses (including composition)	Lipoprotein subclasses	23490	Phospholipids in Very Large VLDL	XL_VLDL_PL	MLXIPL	7	73593194	73624543	enhancer_CAGE	303	8330	2.33358e-10	2.85496e-10	1.75869e-08	3.17558e-09	9.78656e-10	8.38897e-10	5.78394e-10	5.78394e-10
NMR metabolomics	NMR Lipoprotein subclasses (including composition)	Lipoprotein subclasses	23490	Phospholipids in Very Large VLDL	XL_VLDL_PL	TRIM50	7	73312539	73328082	enhancer_CAGE	44	4215	2.00072e-08	1.99499e-08	3.99782e-07	2.03995e-07	2.10983e-08	2.02626e-08	2.93743e-08	2.93743e-08
NMR metabolomics	NMR Lipoprotein subclasses (including composition)	Lipoprotein subclasses	23490	Phospholipids in Very Large VLDL	XL_VLDL_PL	APOA5	11	116789367	116792420	enhancer_CAGE	32	4916	8.34554e-197	8.27274e-197	1.60761e-173	1.33674e-180	7.71164e-197	7.48761e-197	1.19064e-196	1.19064e-196
NMR metabolomics	NMR Lipoprotein subclasses (including composition)	Lipoprotein subclasses	23490	Phospholipids in Very Large VLDL	XL_VLDL_PL	APOA1	11	116835751	116837950	enhancer_CAGE	1096	27443	9.43401e-10	5.29419e-08	0.0471422	0.0336192	6.06571e-31	6.80478e-31	1.92421e-30	1.92421e-30
NMR metabolomics	NMR Lipoprotein subclasses (including composition)	Lipoprotein subclasses	23490	Phospholipids in Very Large VLDL	XL_VLDL_PL	SIDT2	11	117178733	117197445	enhancer_CAGE	435	11179	2.57095e-21	4.90947e-21	5.21548e-09	1.40508e-10	7.63535e-20	6.17401e-20	9.6472e-21	9.6472e-21
NMR metabolomics	NMR Lipoprotein subclasses (including composition)	Lipoprotein subclasses	23490	Phospholipids in Very Large VLDL	XL_VLDL_PL	TAGLN	11	117199321	117204782	enhancer_CAGE	924	34324	1.89531e-19	1.59148e-18	0.000491644	0.000231309	4.34104e-15	3.64706e-15	1.01609e-18	1.01609e-18
NMR metabolomics	NMR Lipoprotein subclasses (including composition)	Lipoprotein subclasses	23490	Phospholipids in Very Large VLDL	XL_VLDL_PL	ZPR1	11	116773799	116788050	enhancer_CAGE	200	4164	2.23247e-18	2.41008e-18	0.0414656	0.0205993	1.12567e-17	1.04487e-17	5.72847e-18	5.72847e-18
NMR metabolomics	NMR Lipoprotein subclasses (including composition)	Lipoprotein subclasses	23490	Phospholipids in Very Large VLDL	XL_VLDL_PL	FXYD2	11	117800844	117828698	enhancer_CAGE	391	8100	0.193107	0.2301	0.186456	0.185262	2.17827e-08	2.64579e-08	7.16813e-08	7.16813e-08
NMR metabolomics	NMR Lipoprotein subclasses (including composition)	Lipoprotein subclasses	23490	Phospholipids in Very Large VLDL	XL_VLDL_PL	PLIN1	15	89664365	89679427	enhancer_CAGE	142	2491	3.5101e-08	3.40823e-08	0.000738897	0.000620236	5.79715e-08	5.62444e-08	6.46118e-08	6.46118e-08
NMR metabolomics	NMR Lipoprotein subclasses (including composition)	Lipoprotein subclasses	23490	Phospholipids in Very Large VLDL	XL_VLDL_PL	ELP5	17	7251416	7259940	enhancer_CAGE	1115	31016.1	1.1187e-08	1.14985e-07	0.0961394	0.0860671	4.79107e-12	4.38215e-12	1.37295e-11	1.37295e-11
NMR metabolomics	NMR Lipoprotein subclasses (including composition)	Lipoprotein subclasses	23490	Phospholipids in Very Large VLDL	XL_VLDL_PL	EIF5A	17	7306999	7312463	enhancer_CAGE	987	21226	1.64932e-06	1.97208e-06	0.198468	0.155462	7.47338e-09	7.00953e-09	2.1615e-08	2.1615e-08
NMR metabolomics	NMR Lipoprotein subclasses (including composition)	Lipoprotein subclasses	23490	Phospholipids in Very Large VLDL	XL_VLDL_PL	MARCH2	19	8413270	8439017	enhancer_CAGE	536	11219	0.101508	0.13085	0.129335	0.136636	5.56644e-08	5.85542e-08	1.71218e-07	1.71218e-07
NMR metabolomics	NMR Lipoprotein subclasses (including composition)	Lipoprotein subclasses	23490	Phospholipids in Very Large VLDL	XL_VLDL_PL	ATG4C	1	62784135	62865513	enhancer_DHS	2262	58198	6.8815e-09	1.62632e-08	0.262724	0.152781	0.00123445	0.00113742	2.90125e-08	2.90125e-08
NMR metabolomics	NMR Lipoprotein subclasses (including composition)	Lipoprotein subclasses	23490	Phospholipids in Very Large VLDL	XL_VLDL_PL	USP24	1	55066359	55215113	enhancer_DHS	3575	99313	0.480891	0.490611	0.671323	0.6426	1.11369e-07	1.2738e-07	3.56512e-07	3.56512e-07
NMR metabolomics	NMR Lipoprotein subclasses (including composition)	Lipoprotein subclasses	23490	Phospholipids in Very Large VLDL	XL_VLDL_PL	APOB	2	21001429	21044073	enhancer_DHS	1987	62891	9.12799e-09	7.9316e-10	0.148279	0.117074	1.51675e-13	1.26521e-13	4.13891e-13	4.13891e-13
NMR metabolomics	NMR Lipoprotein subclasses (including composition)	Lipoprotein subclasses	23490	Phospholipids in Very Large VLDL	XL_VLDL_PL	IFT172	2	27444371	27489789	enhancer_DHS	1959	50216	3.22992e-13	6.90054e-13	0.260064	0.3639	6.44904e-08	5.18029e-08	1.32017e-12	1.32017e-12
NMR metabolomics	NMR Lipoprotein subclasses (including composition)	Lipoprotein subclasses	23490	Phospholipids in Very Large VLDL	XL_VLDL_PL	KHK	2	27086747	27100772	enhancer_DHS	5032	125401	1.56354e-12	5.60954e-12	1.13592e-09	3.1185e-10	3.04242e-06	2.42721e-06	7.30005e-12	7.30005e-12
NMR metabolomics	NMR Lipoprotein subclasses (including composition)	Lipoprotein subclasses	23490	Phospholipids in Very Large VLDL	XL_VLDL_PL	RBKS	2	27781364	27891098	enhancer_DHS	1006	31888.2	7.86661e-09	4.39498e-08	1.74744e-09	4.23153e-10	0.000151612	0.000142808	1.94467e-09	1.94467e-09
NMR metabolomics	NMR Lipoprotein subclasses (including composition)	Lipoprotein subclasses	23490	Phospholipids in Very Large VLDL	XL_VLDL_PL	CAD	2	27217390	27243943	enhancer_DHS	2158	51079	2.34674e-08	5.45591e-10	0.0435804	0.0175079	3.70578e-06	2.73391e-06	3.19809e-09	3.19809e-09
NMR metabolomics	NMR Lipoprotein subclasses (including composition)	Lipoprotein subclasses	23490	Phospholipids in Very Large VLDL	XL_VLDL_PL	FOSL2	2	28392448	28417312	enhancer_DHS	7909	221481	7.89756e-09	6.33429e-09	0.842647	0.848268	1.61386e-07	1.3216e-07	2.0117e-08	2.0117e-08
NMR metabolomics	NMR Lipoprotein subclasses (including composition)	Lipoprotein subclasses	23490	Phospholipids in Very Large VLDL	XL_VLDL_PL	MAPRE3	2	26970612	27027196	enhancer_DHS	817	24905	5.97919e-09	1.89293e-08	0.149685	0.219998	1.35455e-05	1.05829e-05	2.72426e-08	2.72426e-08
NMR metabolomics	NMR Lipoprotein subclasses (including composition)	Lipoprotein subclasses	23490	Phospholipids in Very Large VLDL	XL_VLDL_PL	MRPL33	2	27771717	27988087	enhancer_DHS	2598	70434	4.98676e-08	2.26756e-08	0.00748424	0.00567498	0.00793828	0.00571374	9.35251e-08	9.35251e-08
NMR metabolomics	NMR Lipoprotein subclasses (including composition)	Lipoprotein subclasses	23490	Phospholipids in Very Large VLDL	XL_VLDL_PL	TNFSF10	3	172505508	172523507	enhancer_DHS	4688	133152	8.41719e-05	0.000152713	0.0424337	0.0317975	5.55998e-08	5.31984e-08	1.63036e-07	1.63036e-07
NMR metabolomics	NMR Lipoprotein subclasses (including composition)	Lipoprotein subclasses	23490	Phospholipids in Very Large VLDL	XL_VLDL_PL	SLC22A3	6	160348268	160452581	enhancer_DHS	4677	118154	2.25451e-45	4.18221e-48	0.00140713	0.00157061	1.7783e-31	1.80966e-31	2.50468e-47	2.50468e-47
NMR metabolomics	NMR Lipoprotein subclasses (including composition)	Lipoprotein subclasses	23490	Phospholipids in Very Large VLDL	XL_VLDL_PL	MAP3K4	6	160991727	161117385	enhancer_DHS	4512	151271	2.07452e-08	6.45961e-08	0.00326786	0.00415942	5.48046e-18	4.89536e-18	1.55142e-17	1.55142e-17
NMR metabolomics	NMR Lipoprotein subclasses (including composition)	Lipoprotein subclasses	23490	Phospholipids in Very Large VLDL	XL_VLDL_PL	IGF2R	6	159969099	160113507	enhancer_DHS	4306	115762	1.83421e-11	1.82266e-11	0.158562	0.182444	1.06087e-07	9.7792e-08	5.48428e-11	5.48428e-11
NMR metabolomics	NMR Lipoprotein subclasses (including composition)	Lipoprotein subclasses	23490	Phospholipids in Very Large VLDL	XL_VLDL_PL	AGPAT4	6	161129979	161274061	enhancer_DHS	5659	149181	4.01553e-09	1.03158e-07	0.0171955	0.0196339	5.82412e-05	5.84668e-05	2.31874e-08	2.31874e-08
NMR metabolomics	NMR Lipoprotein subclasses (including composition)	Lipoprotein subclasses	23490	Phospholipids in Very Large VLDL	XL_VLDL_PL	BAZ1B	7	73440398	73522278	enhancer_DHS	1397	34571	4.5966e-17	1.01679e-16	0.00019209	2.80584e-05	7.77354e-15	5.5805e-15	2.12172e-16	2.12172e-16
NMR metabolomics	NMR Lipoprotein subclasses (including composition)	Lipoprotein subclasses	23490	Phospholipids in Very Large VLDL	XL_VLDL_PL	MLXIPL	7	73593194	73624543	enhancer_DHS	2077	47819.1	2.83654e-14	1.2367e-13	0.0960764	0.0541776	6.23078e-09	4.7589e-09	1.38445e-13	1.38445e-13
NMR metabolomics	NMR Lipoprotein subclasses (including composition)	Lipoprotein subclasses	23490	Phospholipids in Very Large VLDL	XL_VLDL_PL	TYW1B	7	72558744	72828198	enhancer_DHS	3454	94748.1	3.22519e-12	3.48917e-13	0.682157	0.671782	2.59334e-11	1.94173e-11	1.8372e-12	1.8372e-12
NMR metabolomics	NMR Lipoprotein subclasses (including composition)	Lipoprotein subclasses	23490	Phospholipids in Very Large VLDL	XL_VLDL_PL	TRIM50	7	73312539	73328082	enhancer_DHS	354	12374	7.52245e-09	6.37363e-09	1.08109e-08	3.94482e-09	6.53885e-08	5.72416e-08	8.97409e-09	8.97409e-09
NMR metabolomics	NMR Lipoprotein subclasses (including composition)	Lipoprotein subclasses	23490	Phospholipids in Very Large VLDL	XL_VLDL_PL	LPL	8	19901717	19967259	enhancer_DHS	1176	23236	1.31946e-05	6.37329e-05	0.0312036	0.0279922	1.9359e-08	1.87378e-08	5.70803e-08	5.70803e-08
NMR metabolomics	NMR Lipoprotein subclasses (including composition)	Lipoprotein subclasses	23490	Phospholipids in Very Large VLDL	XL_VLDL_PL	APOA1	11	116835751	116837950	enhancer_DHS	6679	138098	1.64705e-62	3.02264e-51	0.442667	0.281162	3.10527e-33	2.57531e-33	9.8823e-62	9.8823e-62
NMR metabolomics	NMR Lipoprotein subclasses (including composition)	Lipoprotein subclasses	23490	Phospholipids in Very Large VLDL	XL_VLDL_PL	SIDT2	11	117178733	117197445	enhancer_DHS	1261	27469	3.15726e-33	4.53076e-30	5.50075e-09	2.36472e-10	2.33482e-44	2.57323e-44	7.34471e-44	7.34471e-44
NMR metabolomics	NMR Lipoprotein subclasses (including composition)	Lipoprotein subclasses	23490	Phospholipids in Very Large VLDL	XL_VLDL_PL	TAGLN	11	117199321	117204782	enhancer_DHS	2031	58855	2.08005e-35	2.72077e-32	0.00148032	0.000627337	2.28941e-20	2.47576e-20	1.24707e-34	1.24707e-34
NMR metabolomics	NMR Lipoprotein subclasses (including composition)	Lipoprotein subclasses	23490	Phospholipids in Very Large VLDL	XL_VLDL_PL	CEP164	11	117314557	117413268	enhancer_DHS	840	31553	1.16105e-21	4.37218e-23	6.61055e-07	3.56282e-08	2.67836e-22	2.09072e-22	1.86048e-22	1.86048e-22
NMR metabolomics	NMR Lipoprotein subclasses (including composition)	Lipoprotein subclasses	23490	Phospholipids in Very Large VLDL	XL_VLDL_PL	ZPR1	11	116773799	116788050	enhancer_DHS	413	7348	1.57565e-18	1.72906e-18	0.0063184	0.00326352	1.96875e-17	1.8101e-17	4.54873e-18	4.54873e-18
NMR metabolomics	NMR Lipoprotein subclasses (including composition)	Lipoprotein subclasses	23490	Phospholipids in Very Large VLDL	XL_VLDL_PL	SIK3	11	116843402	117098437	enhancer_DHS	2552	67289	6.67098e-18	5.87536e-16	0.101394	0.0512183	7.19409e-16	8.23593e-16	3.89717e-17	3.89717e-17
NMR metabolomics	NMR Lipoprotein subclasses (including composition)	Lipoprotein subclasses	23490	Phospholipids in Very Large VLDL	XL_VLDL_PL	MPZL3	11	118226690	118252350	enhancer_DHS	1241	22286	0.0176852	0.0214541	0.30063	0.246398	8.76915e-12	9.82798e-12	2.78053e-11	2.78053e-11
NMR metabolomics	NMR Lipoprotein subclasses (including composition)	Lipoprotein subclasses	23490	Phospholipids in Very Large VLDL	XL_VLDL_PL	APOA5	11	116789367	116792420	enhancer_DHS	451	9428	0.000899595	0.0013175	0.976795	0.937395	1.04168e-10	1.11731e-10	3.23452e-10	3.23452e-10
NMR metabolomics	NMR Lipoprotein subclasses (including composition)	Lipoprotein subclasses	23490	Phospholipids in Very Large VLDL	XL_VLDL_PL	TMPRSS13	11	117900643	117929459	enhancer_DHS	2315	66204	0.111626	0.116901	0.704348	0.733667	1.03461e-09	1.2131e-09	3.3503e-09	3.3503e-09
NMR metabolomics	NMR Lipoprotein subclasses (including composition)	Lipoprotein subclasses	23490	Phospholipids in Very Large VLDL	XL_VLDL_PL	RNF214	11	117232625	117286445	enhancer_DHS	1337	30403	3.81175e-05	0.000311761	0.540332	0.583404	9.36583e-09	9.84183e-09	2.87897e-08	2.87897e-08
NMR metabolomics	NMR Lipoprotein subclasses (including composition)	Lipoprotein subclasses	23490	Phospholipids in Very Large VLDL	XL_VLDL_PL	APOA4	11	116820700	116823306	enhancer_DHS	217	4361	1.26399e-08	2.40412e-08	0.494185	0.425616	2.93392e-08	3.0012e-08	3.18956e-08	3.18956e-08
NMR metabolomics	NMR Lipoprotein subclasses (including composition)	Lipoprotein subclasses	23490	Phospholipids in Very Large VLDL	XL_VLDL_PL	ELP5	17	7251416	7259940	enhancer_DHS	2357	56694.9	2.34143e-07	9.71028e-07	0.0342554	0.0340525	8.77875e-12	7.9418e-12	2.50175e-11	2.50175e-11
NMR metabolomics	NMR Lipoprotein subclasses (including composition)	Lipoprotein subclasses	23490	Phospholipids in Very Large VLDL	XL_VLDL_PL	MPP3	17	43800799	43833170	enhancer_DHS	699	13976	3.05458e-05	6.66637e-05	0.00868662	0.00768361	2.95772e-08	2.90574e-08	8.78832e-08	8.78832e-08
NMR metabolomics	NMR Lipoprotein subclasses (including composition)	Lipoprotein subclasses	23490	Phospholipids in Very Large VLDL	XL_VLDL_PL	NDUFA13	19	19515736	19529054	enhancer_DHS	5031	134952	5.82332e-12	1.07385e-13	0.0119758	0.00684411	1.26114e-15	1.03487e-15	3.55271e-15	3.55271e-15
NMR metabolomics	NMR Lipoprotein subclasses (including composition)	Lipoprotein subclasses	23490	Phospholipids in Very Large VLDL	XL_VLDL_PL	ZNF558	19	8806170	8832328	enhancer_DHS	1382	37271	6.42739e-07	5.24077e-06	0.0172933	0.0144648	4.6233e-10	4.41639e-10	1.35471e-09	1.35471e-09
NMR metabolomics	NMR Lipoprotein subclasses (including composition)	Lipoprotein subclasses	23490	Phospholipids in Very Large VLDL	XL_VLDL_PL	CCDC97	19	41310189	41324883	enhancer_DHS	2324	54682	1.8408e-07	2.19663e-07	0.00274778	0.000735045	7.19429e-10	5.85121e-10	1.92986e-09	1.92986e-09
NMR metabolomics	NMR Lipoprotein subclasses (including composition)	Lipoprotein subclasses	23490	Phospholipids in Very Large VLDL	XL_VLDL_PL	PVR	19	44643798	44663583	enhancer_DHS	2934	73766	1.77379e-05	3.67626e-05	0.182236	0.189028	8.68099e-10	8.87511e-10	2.633e-09	2.633e-09
NMR metabolomics	NMR Lipoprotein subclasses (including composition)	Lipoprotein subclasses	23490	Phospholipids in Very Large VLDL	XL_VLDL_PL	NECTIN2	19	44846175	44889228	enhancer_DHS	3332	95473	1.27183e-05	5.98494e-06	0.592989	0.566992	3.37828e-08	3.41706e-08	1.01503e-07	1.01503e-07
NMR metabolomics	NMR Lipoprotein subclasses (including composition)	Lipoprotein subclasses	23490	Phospholipids in Very Large VLDL	XL_VLDL_PL	GRIK5	19	41998321	42069498	enhancer_DHS	1538	49065	0.0018627	0.00370651	0.33175	0.298917	6.06171e-08	7.03656e-08	1.95381e-07	1.95381e-07
NMR metabolomics	NMR Lipoprotein subclasses (including composition)	Lipoprotein subclasses	23490	Phospholipids in Very Large VLDL	XL_VLDL_PL	RN7SL431P	1	154166259	154166545	ncRNA	69	3686	1.88391e-08	1.9097e-08	5.40545e-08	2.78244e-08	2.41231e-08	2.28617e-08	2.44818e-08	2.44818e-08
NMR metabolomics	NMR Lipoprotein subclasses (including composition)	Lipoprotein subclasses	23490	Phospholipids in Very Large VLDL	XL_VLDL_PL	GTF3C2-AS1	2	27335542	27337823	ncRNA	664	16316	4.90425e-10	9.39307e-10	0.00049491	7.35423e-05	5.23573e-08	4.04659e-08	1.90628e-09	1.90628e-09
NMR metabolomics	NMR Lipoprotein subclasses (including composition)	Lipoprotein subclasses	23490	Phospholipids in Very Large VLDL	XL_VLDL_PL	AIRN	6	160003298	160007664	ncRNA	1354	38340	5.41508e-10	3.84603e-09	0.0546394	0.0554078	1.54219e-09	1.28143e-09	1.69707e-09	1.69707e-09
NMR metabolomics	NMR Lipoprotein subclasses (including composition)	Lipoprotein subclasses	23490	Phospholipids in Very Large VLDL	XL_VLDL_PL	AGPAT4-IT1	6	161160108	161161981	ncRNA	530	11302	4.62737e-08	7.1115e-08	0.0212909	0.0136195	6.55374e-06	5.74177e-06	1.66671e-07	1.66671e-07
NMR metabolomics	NMR Lipoprotein subclasses (including composition)	Lipoprotein subclasses	23490	Phospholipids in Very Large VLDL	XL_VLDL_PL	AP000770.1	11	116639428	116658251	ncRNA	326	8286	0.000845781	0.00083997	0.112169	0.073807	1.68639e-07	1.94457e-07	5.41773e-07	5.41773e-07
NMR metabolomics	NMR Lipoprotein subclasses (including composition)	Lipoprotein subclasses	23490	Phospholipids in Very Large VLDL	XL_VLDL_PL	BACE1-AS	11	117290875	117293571	ncRNA	1056	17136	3.33941e-07	7.47017e-07	0.127792	0.0781022	3.27006e-05	2.81064e-05	1.36383e-06	1.36383e-06
NMR metabolomics	NMR Lipoprotein subclasses (including composition)	Lipoprotein subclasses	23490	Phospholipids in Very Large VLDL	XL_VLDL_PL	CCND2-AS1	12	4248765	4249175	ncRNA	1049	28380	5.39257e-10	3.03046e-10	0.416578	0.279396	7.97309e-10	6.18018e-10	7.47521e-10	7.47521e-10
NMR metabolomics	NMR Lipoprotein subclasses (including composition)	Lipoprotein subclasses	23490	Phospholipids in Very Large VLDL	XL_VLDL_PL	AC002306.1	19	19606354	19608658	ncRNA	253	16235	0.00646432	0.0121442	0.00922317	0.0130398	4.20997e-08	4.56455e-08	1.31402e-07	1.31402e-07
NMR metabolomics	NMR Lipoprotein subclasses (including composition)	Lipoprotein subclasses composition	23491	Cholesterol in Very Large VLDL	XL_VLDL_C	HS1BP3	2	20560448	20651089	UTR	3527	96694	0.00653169	0.013775	0.0831899	0.0904367	1.37687e-17	1.5438e-17	4.36669e-17	4.36669e-17
NMR metabolomics	NMR Lipoprotein subclasses (including composition)	Lipoprotein subclasses composition	23491	Cholesterol in Very Large VLDL	XL_VLDL_C	GDF7	2	20666664	20679245	UTR	1976	63170	4.89979e-12	1.43884e-11	0.367176	0.403314	8.16127e-07	6.18046e-07	2.19305e-11	2.19305e-11
NMR metabolomics	NMR Lipoprotein subclasses (including composition)	Lipoprotein subclasses composition	23491	Cholesterol in Very Large VLDL	XL_VLDL_C	CGREF1	2	27098889	27119115	UTR	666	21225	1.40582e-08	1.71472e-07	2.03736e-09	6.23882e-10	5.33621e-05	5.57181e-05	2.76409e-09	2.76409e-09
NMR metabolomics	NMR Lipoprotein subclasses (including composition)	Lipoprotein subclasses composition	23491	Cholesterol in Very Large VLDL	XL_VLDL_C	FNDC4	2	27491883	27495245	UTR	276	13947	6.70707e-08	2.14766e-07	0.101705	0.0828024	8.35581e-05	7.70107e-05	3.06265e-07	3.06265e-07
NMR metabolomics	NMR Lipoprotein subclasses (including composition)	Lipoprotein subclasses composition	23491	Cholesterol in Very Large VLDL	XL_VLDL_C	PLG	6	160702238	160753315	UTR	212	9833	1.87092e-15	1.99049e-15	2.70764e-08	3.31492e-09	5.79365e-15	4.90186e-15	4.21885e-15	4.21885e-15
NMR metabolomics	NMR Lipoprotein subclasses (including composition)	Lipoprotein subclasses composition	23491	Cholesterol in Very Large VLDL	XL_VLDL_C	IGF2R	6	159969099	160113507	UTR	1892	53654	1.68517e-15	1.87758e-15	0.940153	0.856971	6.96074e-11	5.20333e-11	5.44009e-15	5.44009e-15
NMR metabolomics	NMR Lipoprotein subclasses (including composition)	Lipoprotein subclasses composition	23491	Cholesterol in Very Large VLDL	XL_VLDL_C	MLXIPL	7	73593194	73624543	UTR	261	5172	2.33779e-13	2.18156e-13	5.20963e-07	1.34368e-07	3.04414e-13	2.77389e-13	3.81029e-13	3.81029e-13
NMR metabolomics	NMR Lipoprotein subclasses (including composition)	Lipoprotein subclasses composition	23491	Cholesterol in Very Large VLDL	XL_VLDL_C	LPL	8	19901717	19967259	UTR	802	21656	9.42271e-09	2.03238e-08	0.219657	0.201547	1.12941e-07	9.41566e-08	3.4324e-08	3.4324e-08
NMR metabolomics	NMR Lipoprotein subclasses (including composition)	Lipoprotein subclasses composition	23491	Cholesterol in Very Large VLDL	XL_VLDL_C	APOA5	11	116789367	116792420	UTR	213	8535	6.04317e-188	6.33472e-188	1.97278e-84	1.61471e-100	1.45431e-187	1.23385e-187	1.26811e-187	1.26811e-187
NMR metabolomics	NMR Lipoprotein subclasses (including composition)	Lipoprotein subclasses composition	23491	Cholesterol in Very Large VLDL	XL_VLDL_C	ZPR1	11	116773799	116788050	UTR	1112	24030	4.05474e-77	1.1634e-76	5.36634e-16	1.38994e-20	6.87424e-75	5.0172e-75	1.78557e-76	1.78557e-76
NMR metabolomics	NMR Lipoprotein subclasses (including composition)	Lipoprotein subclasses composition	23491	Cholesterol in Very Large VLDL	XL_VLDL_C	BACE1	11	117285207	117316259	UTR	1005	27179	6.6009e-75	9.12261e-75	1.27525e-11	6.37679e-15	9.92697e-73	7.289e-73	2.27711e-74	2.27711e-74
NMR metabolomics	NMR Lipoprotein subclasses (including composition)	Lipoprotein subclasses composition	23491	Cholesterol in Very Large VLDL	XL_VLDL_C	SIDT2	11	117178733	117197445	UTR	813	17650	0.000167277	0.00128517	0.380538	0.420421	5.98127e-46	6.52758e-46	1.87275e-45	1.87275e-45
NMR metabolomics	NMR Lipoprotein subclasses (including composition)	Lipoprotein subclasses composition	23491	Cholesterol in Very Large VLDL	XL_VLDL_C	APOC3	11	116829706	116833072	UTR	115	7457	3.79763e-06	1.17629e-05	1.8008e-05	1.37432e-05	1.14758e-24	1.37645e-24	3.75491e-24	3.75491e-24
NMR metabolomics	NMR Lipoprotein subclasses (including composition)	Lipoprotein subclasses composition	23491	Cholesterol in Very Large VLDL	XL_VLDL_C	TAGLN	11	117199321	117204782	UTR	506	15465	0.0905284	0.133412	0.433968	0.447374	1.54045e-22	1.74644e-22	4.91098e-22	4.91098e-22
NMR metabolomics	NMR Lipoprotein subclasses (including composition)	Lipoprotein subclasses composition	23491	Cholesterol in Very Large VLDL	XL_VLDL_C	PAFAH1B2	11	117144267	117176894	UTR	1532	40653	1.44825e-16	8.58572e-15	0.0456708	0.0470542	1.22136e-10	1.13837e-10	8.88178e-16	8.88178e-16
NMR metabolomics	NMR Lipoprotein subclasses (including composition)	Lipoprotein subclasses composition	23491	Cholesterol in Very Large VLDL	XL_VLDL_C	PCSK7	11	117204337	117232525	UTR	571	13275	1.43907e-05	4.94184e-05	0.441996	0.428394	3.41235e-08	3.68417e-08	1.06123e-07	1.06123e-07
NMR metabolomics	NMR Lipoprotein subclasses (including composition)	Lipoprotein subclasses composition	23491	Cholesterol in Very Large VLDL	XL_VLDL_C	FRMD5	15	43870761	44195252	UTR	1164	44069	1.43397e-12	6.18147e-12	0.0925591	0.114363	3.52417e-24	3.26375e-24	1.01669e-23	1.01669e-23
NMR metabolomics	NMR Lipoprotein subclasses (including composition)	Lipoprotein subclasses composition	23491	Cholesterol in Very Large VLDL	XL_VLDL_C	EIF5A	17	7306999	7312463	UTR	561	22936	3.2255e-08	1.23074e-06	0.0275809	0.0326792	4.86937e-15	4.98586e-15	1.4877e-14	1.4877e-14
NMR metabolomics	NMR Lipoprotein subclasses (including composition)	Lipoprotein subclasses composition	23491	Cholesterol in Very Large VLDL	XL_VLDL_C	GATAD2A	19	19385826	19508931	UTR	1750	59683	4.79125e-21	4.95016e-21	0.000302697	0.000175857	1.40223e-20	1.23315e-20	1.06546e-20	1.06546e-20
NMR metabolomics	NMR Lipoprotein subclasses (including composition)	Lipoprotein subclasses composition	23491	Cholesterol in Very Large VLDL	XL_VLDL_C	MAU2	19	19320681	19358755	UTR	919	29037	1.15931e-11	1.12925e-10	0.013049	0.00777845	1.3708e-13	1.19683e-13	3.81029e-13	3.81029e-13
NMR metabolomics	NMR Lipoprotein subclasses (including composition)	Lipoprotein subclasses composition	23491	Cholesterol in Very Large VLDL	XL_VLDL_C	FNDC4	2	27491883	27495245	upstream	324	18135	1.01164e-10	5.24296e-10	0.048124	0.0238036	5.53426e-06	5.83307e-06	5.08792e-10	5.08792e-10
NMR metabolomics	NMR Lipoprotein subclasses (including composition)	Lipoprotein subclasses composition	23491	Cholesterol in Very Large VLDL	XL_VLDL_C	IFT172	2	27444371	27489789	upstream	289	7848	1.01166e-08	1.33031e-08	1.48342e-06	3.04817e-07	4.41702e-08	3.75378e-08	2.64024e-08	2.64024e-08
NMR metabolomics	NMR Lipoprotein subclasses (including composition)	Lipoprotein subclasses composition	23491	Cholesterol in Very Large VLDL	XL_VLDL_C	SLC22A2	6	160171061	160277638	upstream	290	12515	5.64954e-12	8.30954e-12	6.00279e-06	6.03252e-07	6.63684e-11	5.22961e-11	1.80973e-11	1.80973e-11
NMR metabolomics	NMR Lipoprotein subclasses (including composition)	Lipoprotein subclasses composition	23491	Cholesterol in Very Large VLDL	XL_VLDL_C	VPS37D	7	73667825	73672112	upstream	341	11925	1.64036e-13	1.37849e-12	1.86628e-09	1.4869e-10	5.47657e-09	5.40339e-09	8.78742e-13	8.78742e-13
NMR metabolomics	NMR Lipoprotein subclasses (including composition)	Lipoprotein subclasses composition	23491	Cholesterol in Very Large VLDL	XL_VLDL_C	TAGLN	11	117199321	117204782	upstream	289	9860	1.6197e-16	4.87957e-16	2.27382e-13	2.47046e-14	1.9277e-13	1.62072e-13	6.66134e-16	6.66134e-16
NMR metabolomics	NMR Lipoprotein subclasses (including composition)	Lipoprotein subclasses composition	23491	Cholesterol in Very Large VLDL	XL_VLDL_C	APOA4	11	116820700	116823306	upstream	290	5275	2.913e-06	6.97878e-06	0.0441928	0.0462008	4.11134e-08	4.18638e-08	1.23212e-07	1.23212e-07
NMR metabolomics	NMR Lipoprotein subclasses (including composition)	Lipoprotein subclasses composition	23491	Cholesterol in Very Large VLDL	XL_VLDL_C	LPA	6	160531483	160664259	downstream	251	9021	1.715e-09	1.83632e-09	0.000198097	8.65419e-05	1.3109e-08	1.16704e-08	4.65244e-09	4.65244e-09
NMR metabolomics	NMR Lipoprotein subclasses (including composition)	Lipoprotein subclasses composition	23491	Cholesterol in Very Large VLDL	XL_VLDL_C	DNAJC30	7	73680969	73683453	downstream	256	9639	1.10554e-10	1.20323e-10	0.000585441	0.000159768	5.24905e-10	4.44429e-10	2.7892e-10	2.7892e-10
NMR metabolomics	NMR Lipoprotein subclasses (including composition)	Lipoprotein subclasses composition	23491	Cholesterol in Very Large VLDL	XL_VLDL_C	LPL	8	19901717	19967259	downstream	297	10993	3.37099e-10	6.14699e-10	1.45683e-06	1.95481e-07	3.15066e-08	2.64162e-08	1.28515e-09	1.28515e-09
NMR metabolomics	NMR Lipoprotein subclasses (including composition)	Lipoprotein subclasses composition	23491	Cholesterol in Very Large VLDL	XL_VLDL_C	APOA5	11	116789367	116792420	downstream	81	5116	4.62567e-79	5.73442e-79	7.70015e-62	6.81619e-66	1.1268e-78	1.05476e-78	1.04507e-78	1.04507e-78
NMR metabolomics	NMR Lipoprotein subclasses (including composition)	Lipoprotein subclasses composition	23491	Cholesterol in Very Large VLDL	XL_VLDL_C	DSCAML1	11	117427773	117817525	downstream	340	3909	0.0697237	0.0735836	0.858551	0.849625	7.21023e-08	7.34174e-08	2.18262e-07	2.18262e-07
NMR metabolomics	NMR Lipoprotein subclasses (including composition)	Lipoprotein subclasses composition	23491	Cholesterol in Very Large VLDL	XL_VLDL_C	ASGR2	17	7101322	7115700	downstream	355	11913	1.25076e-18	1.06785e-18	0.000211593	3.04041e-05	2.29323e-18	1.91365e-18	2.22667e-18	2.22667e-18
NMR metabolomics	NMR Lipoprotein subclasses (including composition)	Lipoprotein subclasses composition	23491	Cholesterol in Very Large VLDL	XL_VLDL_C	MAU2	19	19320681	19358755	downstream	276	15421	6.98854e-06	1.91e-05	0.019136	0.0205297	5.66759e-10	5.58253e-10	1.68733e-09	1.68733e-09
NMR metabolomics	NMR Lipoprotein subclasses (including composition)	Lipoprotein subclasses composition	23491	Cholesterol in Very Large VLDL	XL_VLDL_C	ANGPTL3	1	62597487	62606159	promoter_CAGE	142	6818	6.14634e-05	0.000733657	4.45414e-12	2.9152e-10	2.51287e-27	3.16295e-27	8.40204e-27	8.40204e-27
NMR metabolomics	NMR Lipoprotein subclasses (including composition)	Lipoprotein subclasses composition	23491	Cholesterol in Very Large VLDL	XL_VLDL_C	IFT172	2	27444371	27489789	promoter_CAGE	109	9874	8.01734e-11	1.23247e-10	0.446556	0.306133	5.48822e-08	4.94046e-08	2.90906e-10	2.90906e-10
NMR metabolomics	NMR Lipoprotein subclasses (including composition)	Lipoprotein subclasses composition	23491	Cholesterol in Very Large VLDL	XL_VLDL_C	FNDC4	2	27491883	27495245	promoter_CAGE	348	14120	8.91471e-10	8.94268e-09	0.00279866	0.00101289	4.21393e-06	4.68026e-06	4.86217e-09	4.86217e-09
NMR metabolomics	NMR Lipoprotein subclasses (including composition)	Lipoprotein subclasses composition	23491	Cholesterol in Very Large VLDL	XL_VLDL_C	SNX17	2	27370496	27377533	promoter_CAGE	246	16357	1.96431e-09	6.00575e-09	0.00736347	0.00313613	2.00822e-05	1.89691e-05	8.87976e-09	8.87976e-09
NMR metabolomics	NMR Lipoprotein subclasses (including composition)	Lipoprotein subclasses composition	23491	Cholesterol in Very Large VLDL	XL_VLDL_C	MLXIPL	7	73593194	73624543	promoter_CAGE	224	6115	9.8574e-08	1.07773e-07	6.89175e-08	3.2681e-08	1.7094e-07	1.55512e-07	7.8112e-08	7.8112e-08
NMR metabolomics	NMR Lipoprotein subclasses (including composition)	Lipoprotein subclasses composition	23491	Cholesterol in Very Large VLDL	XL_VLDL_C	APOA5	11	116789367	116792420	promoter_CAGE	36	5134	4.08074e-188	5.04241e-188	2.23453e-169	7.31067e-177	7.97374e-188	7.60362e-188	8.56777e-188	8.56777e-188
NMR metabolomics	NMR Lipoprotein subclasses (including composition)	Lipoprotein subclasses composition	23491	Cholesterol in Very Large VLDL	XL_VLDL_C	APOC3	11	116829706	116833072	promoter_CAGE	185	3591	2.95884e-11	1.67067e-10	1.3997e-12	2.04947e-12	1.8326e-33	1.93446e-33	5.64647e-33	5.64647e-33
NMR metabolomics	NMR Lipoprotein subclasses (including composition)	Lipoprotein subclasses composition	23491	Cholesterol in Very Large VLDL	XL_VLDL_C	ZPR1	11	116773799	116788050	promoter_CAGE	212	4667	3.07753e-17	3.2796e-17	0.107305	0.0626304	1.67551e-16	1.55108e-16	7.95554e-17	7.95554e-17
NMR metabolomics	NMR Lipoprotein subclasses (including composition)	Lipoprotein subclasses composition	23491	Cholesterol in Very Large VLDL	XL_VLDL_C	TAGLN	11	117199321	117204782	promoter_CAGE	340	19930	4.834e-15	1.59581e-14	2.26234e-05	1.09671e-05	3.85904e-13	3.35843e-13	2.17604e-14	2.17604e-14
NMR metabolomics	NMR Lipoprotein subclasses (including composition)	Lipoprotein subclasses composition	23491	Cholesterol in Very Large VLDL	XL_VLDL_C	APOA1	11	116835751	116837950	promoter_CAGE	420	9068	0.0176588	0.0449862	1.3095e-05	4.90556e-05	8.63578e-08	1.00114e-07	2.76942e-07	2.76942e-07
NMR metabolomics	NMR Lipoprotein subclasses (including composition)	Lipoprotein subclasses composition	23491	Cholesterol in Very Large VLDL	XL_VLDL_C	HERPUD1	16	56932048	56944863	promoter_CAGE	430	12151	3.16256e-08	3.49241e-08	0.000468828	0.000143989	1.69494e-07	1.39436e-07	8.18173e-08	8.18173e-08
NMR metabolomics	NMR Lipoprotein subclasses (including composition)	Lipoprotein subclasses composition	23491	Cholesterol in Very Large VLDL	XL_VLDL_C	EIF5A	17	7306999	7312463	promoter_CAGE	769	16674	1.165e-11	5.57825e-11	0.00272884	0.00165746	3.68892e-15	3.482e-15	1.07692e-14	1.07692e-14
NMR metabolomics	NMR Lipoprotein subclasses (including composition)	Lipoprotein subclasses composition	23491	Cholesterol in Very Large VLDL	XL_VLDL_C	PBX4	19	19561707	19618916	promoter_CAGE	193	11442	9.91663e-12	7.61309e-12	1.00238e-05	3.2869e-06	4.59339e-12	4.23748e-12	8.74778e-12	8.74778e-12
NMR metabolomics	NMR Lipoprotein subclasses (including composition)	Lipoprotein subclasses composition	23491	Cholesterol in Very Large VLDL	XL_VLDL_C	ANGPTL3	1	62597487	62606159	promoter_DHS	164	4036	5.11377e-10	9.59554e-09	0.000160447	0.000335912	3.96524e-34	4.33355e-34	1.24237e-33	1.24237e-33
NMR metabolomics	NMR Lipoprotein subclasses (including composition)	Lipoprotein subclasses composition	23491	Cholesterol in Very Large VLDL	XL_VLDL_C	CAD	2	27217390	27243943	promoter_DHS	694	25775	3.44084e-13	6.93678e-13	0.451313	0.590603	3.5237e-06	2.9454e-06	1.38001e-12	1.38001e-12
NMR metabolomics	NMR Lipoprotein subclasses (including composition)	Lipoprotein subclasses composition	23491	Cholesterol in Very Large VLDL	XL_VLDL_C	IFT172	2	27444371	27489789	promoter_DHS	219	10437	8.16465e-11	1.24795e-10	0.198412	0.139513	5.73306e-08	5.10189e-08	2.95594e-10	2.95594e-10
NMR metabolomics	NMR Lipoprotein subclasses (including composition)	Lipoprotein subclasses composition	23491	Cholesterol in Very Large VLDL	XL_VLDL_C	ATRAID	2	27212027	27217178	promoter_DHS	577	20379	1.52044e-10	1.62987e-10	0.0419339	0.0347961	7.88829e-06	6.83103e-06	4.71967e-10	4.71967e-10
NMR metabolomics	NMR Lipoprotein subclasses (including composition)	Lipoprotein subclasses composition	23491	Cholesterol in Very Large VLDL	XL_VLDL_C	HS1BP3	2	20560448	20651089	promoter_DHS	1995	42812	0.159591	0.16341	0.306232	0.289111	1.50323e-08	1.65224e-08	4.72265e-08	4.72265e-08
NMR metabolomics	NMR Lipoprotein subclasses (including composition)	Lipoprotein subclasses composition	23491	Cholesterol in Very Large VLDL	XL_VLDL_C	FNDC4	2	27491883	27495245	promoter_DHS	713	17063	1.74314e-08	4.91777e-08	0.326582	0.391424	5.70102e-06	5.57904e-06	7.68672e-08	7.68672e-08
NMR metabolomics	NMR Lipoprotein subclasses (including composition)	Lipoprotein subclasses composition	23491	Cholesterol in Very Large VLDL	XL_VLDL_C	SNX17	2	27370496	27377533	promoter_DHS	561	18125	3.66138e-08	7.56978e-08	0.0678078	0.0366796	2.27318e-05	2.04302e-05	1.47727e-07	1.47727e-07
NMR metabolomics	NMR Lipoprotein subclasses (including composition)	Lipoprotein subclasses composition	23491	Cholesterol in Very Large VLDL	XL_VLDL_C	NRBP1	2	27427790	27442259	promoter_DHS	1184	32953	3.01667e-08	2.8992e-07	0.163065	0.186387	1.7242e-05	1.84843e-05	1.63441e-07	1.63441e-07
NMR metabolomics	NMR Lipoprotein subclasses (including composition)	Lipoprotein subclasses composition	23491	Cholesterol in Very Large VLDL	XL_VLDL_C	MLXIPL	7	73593194	73624543	promoter_DHS	782	21563.6	5.66918e-13	2.65566e-12	4.42674e-05	9.47364e-06	1.52628e-08	1.40997e-08	2.80298e-12	2.80298e-12
NMR metabolomics	NMR Lipoprotein subclasses (including composition)	Lipoprotein subclasses composition	23491	Cholesterol in Very Large VLDL	XL_VLDL_C	BAZ1B	7	73440398	73522278	promoter_DHS	1137	26729	1.42339e-12	1.59901e-12	0.0231505	0.00648549	1.3881e-11	1.01994e-11	4.00524e-12	4.00524e-12
NMR metabolomics	NMR Lipoprotein subclasses (including composition)	Lipoprotein subclasses composition	23491	Cholesterol in Very Large VLDL	XL_VLDL_C	APOA5	11	116789367	116792420	promoter_DHS	583	16922	1.80354e-81	1.01552e-80	4.14753e-25	2.70391e-29	4.23912e-78	3.35902e-78	9.18177e-81	9.18177e-81
NMR metabolomics	NMR Lipoprotein subclasses (including composition)	Lipoprotein subclasses composition	23491	Cholesterol in Very Large VLDL	XL_VLDL_C	SIDT2	11	117178733	117197445	promoter_DHS	1194	25247	1.3888e-06	2.97729e-05	0.759632	0.799467	8.49754e-46	9.27853e-46	2.66126e-45	2.66126e-45
NMR metabolomics	NMR Lipoprotein subclasses (including composition)	Lipoprotein subclasses composition	23491	Cholesterol in Very Large VLDL	XL_VLDL_C	APOC3	11	116829706	116833072	promoter_DHS	837	15229	1.26208e-13	1.03093e-12	3.12711e-07	3.50023e-07	7.55186e-33	8.02039e-33	2.33372e-32	2.33372e-32
NMR metabolomics	NMR Lipoprotein subclasses (including composition)	Lipoprotein subclasses composition	23491	Cholesterol in Very Large VLDL	XL_VLDL_C	APOA1	11	116835751	116837950	promoter_DHS	1042	18658	0.00192013	0.00860835	0.0349063	0.038098	5.08666e-29	5.68635e-29	1.61094e-28	1.61094e-28
NMR metabolomics	NMR Lipoprotein subclasses (including composition)	Lipoprotein subclasses composition	23491	Cholesterol in Very Large VLDL	XL_VLDL_C	TAGLN	11	117199321	117204782	promoter_DHS	801	24026	3.37584e-19	3.11762e-18	0.042611	0.0208799	2.48112e-22	2.70624e-22	7.76309e-22	7.76309e-22
NMR metabolomics	NMR Lipoprotein subclasses (including composition)	Lipoprotein subclasses composition	23491	Cholesterol in Very Large VLDL	XL_VLDL_C	ZPR1	11	116773799	116788050	promoter_DHS	620	9849	5.39807e-18	6.48659e-18	0.059563	0.0395849	3.45911e-16	3.16181e-16	1.74024e-17	1.74024e-17
NMR metabolomics	NMR Lipoprotein subclasses (including composition)	Lipoprotein subclasses composition	23491	Cholesterol in Very Large VLDL	XL_VLDL_C	SIK3	11	116843402	117098437	promoter_DHS	663	18582	0.000163367	0.000445337	0.655625	0.753493	1.18488e-14	1.3647e-14	3.79696e-14	3.79696e-14
NMR metabolomics	NMR Lipoprotein subclasses (including composition)	Lipoprotein subclasses composition	23491	Cholesterol in Very Large VLDL	XL_VLDL_C	APOA4	11	116820700	116823306	promoter_DHS	723	14009	2.00152e-10	5.13937e-10	0.670279	0.736317	7.90549e-08	8.07316e-08	8.61204e-10	8.61204e-10
NMR metabolomics	NMR Lipoprotein subclasses (including composition)	Lipoprotein subclasses composition	23491	Cholesterol in Very Large VLDL	XL_VLDL_C	PCSK7	11	117204337	117232525	promoter_DHS	619	12397	8.56749e-06	4.49583e-05	0.377285	0.364635	3.24425e-08	3.36314e-08	9.88519e-08	9.88519e-08
NMR metabolomics	NMR Lipoprotein subclasses (including composition)	Lipoprotein subclasses composition	23491	Cholesterol in Very Large VLDL	XL_VLDL_C	GLTPD2	17	4788959	4790390	promoter_DHS	414	8348.01	3.17785e-07	4.32055e-07	4.54106e-09	2.64178e-09	1.04755e-05	9.23455e-06	9.92702e-09	9.92702e-09
NMR metabolomics	NMR Lipoprotein subclasses (including composition)	Lipoprotein subclasses composition	23491	Cholesterol in Very Large VLDL	XL_VLDL_C	MPP3	17	43800799	43833170	promoter_DHS	862	13807	7.41169e-05	0.000145359	0.00974945	0.00828027	4.99362e-08	4.9142e-08	1.48532e-07	1.48532e-07
NMR metabolomics	NMR Lipoprotein subclasses (including composition)	Lipoprotein subclasses composition	23491	Cholesterol in Very Large VLDL	XL_VLDL_C	PRAM1	19	8490056	8503112	promoter_DHS	645	24790	1.02593e-22	3.4007e-20	0.00032514	0.000120587	3.77088e-29	3.39641e-29	1.07216e-28	1.07216e-28
NMR metabolomics	NMR Lipoprotein subclasses (including composition)	Lipoprotein subclasses composition	23491	Cholesterol in Very Large VLDL	XL_VLDL_C	APOC1	19	44914247	44919349	promoter_DHS	1006	22710	9.60441e-09	4.82483e-07	0.117293	0.0910344	3.74234e-13	3.69509e-13	1.11555e-12	1.11555e-12
NMR metabolomics	NMR Lipoprotein subclasses (including composition)	Lipoprotein subclasses composition	23491	Cholesterol in Very Large VLDL	XL_VLDL_C	TMEM161A	19	19119169	19138513	promoter_DHS	578	22283	1.29111e-12	6.7633e-12	0.012696	0.00560908	7.5935e-13	6.71367e-13	1.60916e-12	1.60916e-12
NMR metabolomics	NMR Lipoprotein subclasses (including composition)	Lipoprotein subclasses composition	23491	Cholesterol in Very Large VLDL	XL_VLDL_C	ANGPTL8	19	11237450	11241943	promoter_DHS	158	4657	0.0110461	0.0136444	0.0680756	0.0761232	6.72079e-13	6.92835e-13	2.04703e-12	2.04703e-12
NMR metabolomics	NMR Lipoprotein subclasses (including composition)	Lipoprotein subclasses composition	23491	Cholesterol in Very Large VLDL	XL_VLDL_C	RFXANK	19	19192229	19201869	promoter_DHS	531	13693	1.53831e-08	6.78284e-08	0.211352	0.179813	4.39817e-11	4.16025e-11	1.28059e-10	1.28059e-10
NMR metabolomics	NMR Lipoprotein subclasses (including composition)	Lipoprotein subclasses composition	23491	Cholesterol in Very Large VLDL	XL_VLDL_C	CLPTM1	19	44954585	44993341	promoter_DHS	847	14079	3.63504e-08	1.31083e-07	0.673495	0.603592	1.40526e-07	1.37355e-07	1.21126e-07	1.21126e-07
NMR metabolomics	NMR Lipoprotein subclasses (including composition)	Lipoprotein subclasses composition	23491	Cholesterol in Very Large VLDL	XL_VLDL_C	IFT172	2	27444371	27489789	enhancer_CAGE	567	15093	8.56168e-11	1.27983e-10	0.159453	0.112541	8.79617e-08	7.16536e-08	3.07395e-10	3.07395e-10
NMR metabolomics	NMR Lipoprotein subclasses (including composition)	Lipoprotein subclasses composition	23491	Cholesterol in Very Large VLDL	XL_VLDL_C	FNDC4	2	27491883	27495245	enhancer_CAGE	573	11750	2.78265e-08	7.34953e-08	0.0853483	0.0707311	3.89774e-06	3.77857e-06	1.19845e-07	1.19845e-07
NMR metabolomics	NMR Lipoprotein subclasses (including composition)	Lipoprotein subclasses composition	23491	Cholesterol in Very Large VLDL	XL_VLDL_C	PPM1G	2	27381194	27409687	enhancer_CAGE	303	9723	1.12467e-05	1.51671e-05	6.16e-08	4.49964e-08	0.000287212	0.000249278	1.5536e-07	1.5536e-07
NMR metabolomics	NMR Lipoprotein subclasses (including composition)	Lipoprotein subclasses composition	23491	Cholesterol in Very Large VLDL	XL_VLDL_C	IGF2R	6	159969099	160113507	enhancer_CAGE	843	29217	8.62738e-09	3.19149e-08	0.00440294	0.00244395	3.74763e-07	3.51459e-07	3.92779e-08	3.92779e-08
NMR metabolomics	NMR Lipoprotein subclasses (including composition)	Lipoprotein subclasses composition	23491	Cholesterol in Very Large VLDL	XL_VLDL_C	STX1A	7	73699206	73719672	enhancer_CAGE	169	10610	7.61153e-11	2.04949e-10	0.0552333	0.0472101	1.70088e-10	1.68948e-10	2.01238e-10	2.01238e-10
NMR metabolomics	NMR Lipoprotein subclasses (including composition)	Lipoprotein subclasses composition	23491	Cholesterol in Very Large VLDL	XL_VLDL_C	TRIM50	7	73312539	73328082	enhancer_CAGE	44	4210	3.42222e-08	3.4048e-08	5.93305e-07	3.10349e-07	3.5807e-08	3.43906e-08	4.97909e-08	4.97909e-08
NMR metabolomics	NMR Lipoprotein subclasses (including composition)	Lipoprotein subclasses composition	23491	Cholesterol in Very Large VLDL	XL_VLDL_C	MLXIPL	7	73593194	73624543	enhancer_CAGE	303	8313	6.85416e-08	8.0208e-08	3.93273e-07	1.20264e-07	2.46659e-07	2.11417e-07	1.28482e-07	1.28482e-07
NMR metabolomics	NMR Lipoprotein subclasses (including composition)	Lipoprotein subclasses composition	23491	Cholesterol in Very Large VLDL	XL_VLDL_C	APOA5	11	116789367	116792420	enhancer_CAGE	32	4906	8.26618e-188	8.14471e-188	1.13045e-165	2.05445e-172	7.50093e-188	7.28266e-188	1.16645e-187	1.16645e-187
NMR metabolomics	NMR Lipoprotein subclasses (including composition)	Lipoprotein subclasses composition	23491	Cholesterol in Very Large VLDL	XL_VLDL_C	APOA1	11	116835751	116837950	enhancer_CAGE	1096	27394	2.97891e-09	1.63342e-07	0.0643438	0.047708	1.33255e-32	1.49488e-32	4.22718e-32	4.22718e-32
NMR metabolomics	NMR Lipoprotein subclasses (including composition)	Lipoprotein subclasses composition	23491	Cholesterol in Very Large VLDL	XL_VLDL_C	SIDT2	11	117178733	117197445	enhancer_CAGE	434	11154	4.18755e-20	8.55204e-20	3.42783e-09	1.13448e-10	1.62926e-18	1.3176e-18	1.62398e-19	1.62398e-19
NMR metabolomics	NMR Lipoprotein subclasses (including composition)	Lipoprotein subclasses composition	23491	Cholesterol in Very Large VLDL	XL_VLDL_C	TAGLN	11	117199321	117204782	enhancer_CAGE	924	34255	1.46642e-17	1.2172e-16	0.00035921	0.000170491	6.73643e-13	5.65862e-13	8.06303e-17	8.06303e-17
NMR metabolomics	NMR Lipoprotein subclasses (including composition)	Lipoprotein subclasses composition	23491	Cholesterol in Very Large VLDL	XL_VLDL_C	ZPR1	11	116773799	116788050	enhancer_CAGE	200	4157	3.49158e-17	3.69389e-17	0.0293126	0.0146727	1.47898e-16	1.37282e-16	8.80461e-17	8.80461e-17
NMR metabolomics	NMR Lipoprotein subclasses (including composition)	Lipoprotein subclasses composition	23491	Cholesterol in Very Large VLDL	XL_VLDL_C	PLIN1	15	89664365	89679427	enhancer_CAGE	142	2487	5.88423e-08	5.74815e-08	0.00058352	0.000491295	1.11409e-07	1.08088e-07	1.14019e-07	1.14019e-07
NMR metabolomics	NMR Lipoprotein subclasses (including composition)	Lipoprotein subclasses composition	23491	Cholesterol in Very Large VLDL	XL_VLDL_C	HERPUD1	16	56932048	56944863	enhancer_CAGE	788	20124	6.09481e-09	9.58082e-09	0.00366328	0.00146563	2.97052e-07	2.3022e-07	2.17265e-08	2.17265e-08
NMR metabolomics	NMR Lipoprotein subclasses (including composition)	Lipoprotein subclasses composition	23491	Cholesterol in Very Large VLDL	XL_VLDL_C	ELP5	17	7251416	7259940	enhancer_CAGE	1114	30945.1	1.85884e-15	2.26795e-13	0.0135406	0.0106036	5.46679e-22	4.99975e-22	1.56686e-21	1.56686e-21
NMR metabolomics	NMR Lipoprotein subclasses (including composition)	Lipoprotein subclasses composition	23491	Cholesterol in Very Large VLDL	XL_VLDL_C	EIF5A	17	7306999	7312463	enhancer_CAGE	985	21190	1.25212e-10	1.68362e-10	0.0848386	0.0609945	4.71728e-15	4.42369e-15	1.37668e-14	1.37668e-14
NMR metabolomics	NMR Lipoprotein subclasses (including composition)	Lipoprotein subclasses composition	23491	Cholesterol in Very Large VLDL	XL_VLDL_C	MARCH2	19	8413270	8439017	enhancer_CAGE	536	11204	0.0803592	0.106763	0.134605	0.142616	3.84048e-08	4.04039e-08	1.18137e-07	1.18137e-07
NMR metabolomics	NMR Lipoprotein subclasses (including composition)	Lipoprotein subclasses composition	23491	Cholesterol in Very Large VLDL	XL_VLDL_C	USP24	1	55066359	55215113	enhancer_DHS	3571	99119	0.158511	0.186137	0.499719	0.471964	1.3657e-16	1.56202e-16	4.44089e-16	4.44089e-16
NMR metabolomics	NMR Lipoprotein subclasses (including composition)	Lipoprotein subclasses composition	23491	Cholesterol in Very Large VLDL	XL_VLDL_C	ATG4C	1	62784135	62865513	enhancer_DHS	2258	58081	8.51674e-11	2.94724e-10	0.181173	0.0947349	0.000173229	0.000163445	3.96443e-10	3.96443e-10
NMR metabolomics	NMR Lipoprotein subclasses (including composition)	Lipoprotein subclasses composition	23491	Cholesterol in Very Large VLDL	XL_VLDL_C	APOB	2	21001429	21044073	enhancer_DHS	1985	62786	6.57139e-15	1.01832e-16	0.106488	0.0766053	2.25095e-24	1.87796e-24	6.14282e-24	6.14282e-24
NMR metabolomics	NMR Lipoprotein subclasses (including composition)	Lipoprotein subclasses composition	23491	Cholesterol in Very Large VLDL	XL_VLDL_C	KHK	2	27086747	27100772	enhancer_DHS	5028	125162	1.19218e-12	3.26284e-12	2.67633e-09	6.57388e-10	1.19602e-05	9.54511e-06	5.23026e-12	5.23026e-12
NMR metabolomics	NMR Lipoprotein subclasses (including composition)	Lipoprotein subclasses composition	23491	Cholesterol in Very Large VLDL	XL_VLDL_C	IFT172	2	27444371	27489789	enhancer_DHS	1959	50122	1.38054e-11	2.09813e-11	0.208093	0.303881	2.94474e-07	2.36506e-07	4.99566e-11	4.99566e-11
NMR metabolomics	NMR Lipoprotein subclasses (including composition)	Lipoprotein subclasses composition	23491	Cholesterol in Very Large VLDL	XL_VLDL_C	FOSL2	2	28392448	28417312	enhancer_DHS	7898	221034	3.09376e-08	2.60491e-08	0.741065	0.752115	2.14984e-07	1.761e-07	7.40354e-08	7.40354e-08
NMR metabolomics	NMR Lipoprotein subclasses (including composition)	Lipoprotein subclasses composition	23491	Cholesterol in Very Large VLDL	XL_VLDL_C	CAD	2	27217390	27243943	enhancer_DHS	2154	50967	3.17975e-07	1.45679e-08	0.114215	0.0558533	8.3888e-06	6.18441e-06	8.32524e-08	8.32524e-08
NMR metabolomics	NMR Lipoprotein subclasses (including composition)	Lipoprotein subclasses composition	23491	Cholesterol in Very Large VLDL	XL_VLDL_C	RHOB	2	20447074	20449445	enhancer_DHS	3515	101938	0.019604	0.0374248	0.0704817	0.0747419	3.34849e-08	4.00022e-08	1.09364e-07	1.09364e-07
NMR metabolomics	NMR Lipoprotein subclasses (including composition)	Lipoprotein subclasses composition	23491	Cholesterol in Very Large VLDL	XL_VLDL_C	MAPRE3	2	26970612	27027196	enhancer_DHS	817	24854	2.87058e-08	7.35359e-08	0.297002	0.400115	2.39396e-05	1.85631e-05	1.23633e-07	1.23633e-07
NMR metabolomics	NMR Lipoprotein subclasses (including composition)	Lipoprotein subclasses composition	23491	Cholesterol in Very Large VLDL	XL_VLDL_C	RBKS	2	27781364	27891098	enhancer_DHS	1005	31829.2	1.01891e-07	3.66685e-07	1.7885e-07	4.68792e-08	0.000542344	0.000508904	1.52022e-07	1.52022e-07
NMR metabolomics	NMR Lipoprotein subclasses (including composition)	Lipoprotein subclasses composition	23491	Cholesterol in Very Large VLDL	XL_VLDL_C	SGCD	5	155870344	156767788	enhancer_DHS	5077	111108	6.60775e-08	2.036e-07	0.742577	0.693452	0.000714598	0.000581009	2.99275e-07	2.99275e-07
NMR metabolomics	NMR Lipoprotein subclasses (including composition)	Lipoprotein subclasses composition	23491	Cholesterol in Very Large VLDL	XL_VLDL_C	SLC22A3	6	160348268	160452581	enhancer_DHS	4675	117913	9.73181e-34	9.97791e-36	0.00680681	0.00786437	1.83186e-22	1.86412e-22	5.92599e-35	5.92599e-35
NMR metabolomics	NMR Lipoprotein subclasses (including composition)	Lipoprotein subclasses composition	23491	Cholesterol in Very Large VLDL	XL_VLDL_C	MAP3K4	6	160991727	161117385	enhancer_DHS	4508	150933	4.96882e-07	1.15906e-06	0.00276685	0.00355705	2.2774e-15	2.03403e-15	6.43929e-15	6.43929e-15
NMR metabolomics	NMR Lipoprotein subclasses (including composition)	Lipoprotein subclasses composition	23491	Cholesterol in Very Large VLDL	XL_VLDL_C	IGF2R	6	159969099	160113507	enhancer_DHS	4302	115535	6.31193e-10	6.04285e-10	0.147282	0.163023	1.46922e-06	1.35497e-06	1.85153e-09	1.85153e-09
NMR metabolomics	NMR Lipoprotein subclasses (including composition)	Lipoprotein subclasses composition	23491	Cholesterol in Very Large VLDL	XL_VLDL_C	BAZ1B	7	73440398	73522278	enhancer_DHS	1396	34493	2.49735e-13	4.49114e-13	0.00190479	0.000431874	1.84159e-11	1.32206e-11	9.43468e-13	9.43468e-13
NMR metabolomics	NMR Lipoprotein subclasses (including composition)	Lipoprotein subclasses composition	23491	Cholesterol in Very Large VLDL	XL_VLDL_C	MLXIPL	7	73593194	73624543	enhancer_DHS	2074	47716.1	4.15414e-11	1.354e-10	0.273414	0.186945	1.54928e-06	1.18562e-06	1.90722e-10	1.90722e-10
NMR metabolomics	NMR Lipoprotein subclasses (including composition)	Lipoprotein subclasses composition	23491	Cholesterol in Very Large VLDL	XL_VLDL_C	TYW1B	7	72558744	72828198	enhancer_DHS	3452	94527.1	3.59851e-09	5.12845e-10	0.553502	0.540898	8.5431e-09	6.39841e-09	2.39891e-09	2.39891e-09
NMR metabolomics	NMR Lipoprotein subclasses (including composition)	Lipoprotein subclasses composition	23491	Cholesterol in Very Large VLDL	XL_VLDL_C	TRIM50	7	73312539	73328082	enhancer_DHS	354	12360	2.92041e-08	2.45532e-08	8.73168e-08	3.50214e-08	1.11022e-07	9.71548e-08	4.4684e-08	4.4684e-08
NMR metabolomics	NMR Lipoprotein subclasses (including composition)	Lipoprotein subclasses composition	23491	Cholesterol in Very Large VLDL	XL_VLDL_C	LPL	8	19901717	19967259	enhancer_DHS	1176	23183	1.84316e-05	8.52719e-05	0.038165	0.0344551	6.30991e-08	6.1072e-08	1.85826e-07	1.85826e-07
NMR metabolomics	NMR Lipoprotein subclasses (including composition)	Lipoprotein subclasses composition	23491	Cholesterol in Very Large VLDL	XL_VLDL_C	APOA1	11	116835751	116837950	enhancer_DHS	6676	137842	5.25704e-61	6.06823e-50	0.456454	0.292664	5.26996e-32	5.43341e-32	3.15422e-60	3.15422e-60
NMR metabolomics	NMR Lipoprotein subclasses (including composition)	Lipoprotein subclasses composition	23491	Cholesterol in Very Large VLDL	XL_VLDL_C	SIDT2	11	117178733	117197445	enhancer_DHS	1260	27413	7.13065e-31	5.88207e-28	4.18415e-08	2.45841e-09	9.15584e-46	1.00918e-45	2.88031e-45	2.88031e-45
NMR metabolomics	NMR Lipoprotein subclasses (including composition)	Lipoprotein subclasses composition	23491	Cholesterol in Very Large VLDL	XL_VLDL_C	TAGLN	11	117199321	117204782	enhancer_DHS	2029	58737	3.1806e-33	4.32663e-30	0.00399145	0.00185875	6.08301e-22	6.57827e-22	1.90696e-32	1.90696e-32
NMR metabolomics	NMR Lipoprotein subclasses (including composition)	Lipoprotein subclasses composition	23491	Cholesterol in Very Large VLDL	XL_VLDL_C	CEP164	11	117314557	117413268	enhancer_DHS	839	31501	5.28323e-22	2.05537e-23	8.83313e-08	4.47567e-09	1.3676e-22	1.06735e-22	8.92502e-23	8.92502e-23
NMR metabolomics	NMR Lipoprotein subclasses (including composition)	Lipoprotein subclasses composition	23491	Cholesterol in Very Large VLDL	XL_VLDL_C	ZPR1	11	116773799	116788050	enhancer_DHS	413	7331	2.56936e-17	2.71998e-17	0.00351742	0.00181523	2.58503e-16	2.37692e-16	7.20174e-17	7.20174e-17
NMR metabolomics	NMR Lipoprotein subclasses (including composition)	Lipoprotein subclasses composition	23491	Cholesterol in Very Large VLDL	XL_VLDL_C	SIK3	11	116843402	117098437	enhancer_DHS	2551	67155	2.41267e-17	1.96915e-15	0.0777057	0.0388199	4.26555e-14	4.8835e-14	1.42822e-16	1.42822e-16
NMR metabolomics	NMR Lipoprotein subclasses (including composition)	Lipoprotein subclasses composition	23491	Cholesterol in Very Large VLDL	XL_VLDL_C	MPZL3	11	118226690	118252350	enhancer_DHS	1239	22255	0.0132016	0.0162233	0.109213	0.0846561	4.82467e-12	5.40735e-12	1.52984e-11	1.52984e-11
NMR metabolomics	NMR Lipoprotein subclasses (including composition)	Lipoprotein subclasses composition	23491	Cholesterol in Very Large VLDL	XL_VLDL_C	TMPRSS13	11	117900643	117929459	enhancer_DHS	2309	66074	0.160799	0.183877	0.584086	0.613764	1.01068e-11	1.18492e-11	3.27267e-11	3.27267e-11
NMR metabolomics	NMR Lipoprotein subclasses (including composition)	Lipoprotein subclasses composition	23491	Cholesterol in Very Large VLDL	XL_VLDL_C	APOA4	11	116820700	116823306	enhancer_DHS	217	4354	3.33745e-09	6.37506e-09	0.434653	0.36742	3.43457e-08	3.51207e-08	1.16713e-08	1.16713e-08
NMR metabolomics	NMR Lipoprotein subclasses (including composition)	Lipoprotein subclasses composition	23491	Cholesterol in Very Large VLDL	XL_VLDL_C	APOA5	11	116789367	116792420	enhancer_DHS	451	9413	0.00452031	0.00592875	0.858651	0.89717	1.27963e-08	1.37261e-08	3.97347e-08	3.97347e-08
NMR metabolomics	NMR Lipoprotein subclasses (including composition)	Lipoprotein subclasses composition	23491	Cholesterol in Very Large VLDL	XL_VLDL_C	RNF214	11	117232625	117286445	enhancer_DHS	1334	30342	7.30385e-05	0.000500981	0.468156	0.508175	8.00261e-08	8.40931e-08	2.45869e-07	2.45869e-07
NMR metabolomics	NMR Lipoprotein subclasses (including composition)	Lipoprotein subclasses composition	23491	Cholesterol in Very Large VLDL	XL_VLDL_C	NLRC5	16	56989485	57083531	enhancer_DHS	3012	67213	2.63452e-12	1.51813e-11	0.61382	0.527152	3.20223e-05	2.40968e-05	1.34697e-11	1.34697e-11
NMR metabolomics	NMR Lipoprotein subclasses (including composition)	Lipoprotein subclasses composition	23491	Cholesterol in Very Large VLDL	XL_VLDL_C	HERPUD1	16	56932048	56944863	enhancer_DHS	3220	102298	9.49229e-12	1.17905e-10	0.771961	0.581953	3.0633e-05	3.02093e-05	5.27105e-11	5.27105e-11
NMR metabolomics	NMR Lipoprotein subclasses (including composition)	Lipoprotein subclasses composition	23491	Cholesterol in Very Large VLDL	XL_VLDL_C	ELP5	17	7251416	7259940	enhancer_DHS	2354	56579.9	1.61083e-14	9.63641e-13	0.00525492	0.00480198	1.00226e-21	9.06611e-22	2.85612e-21	2.85612e-21
NMR metabolomics	NMR Lipoprotein subclasses (including composition)	Lipoprotein subclasses composition	23491	Cholesterol in Very Large VLDL	XL_VLDL_C	MPP3	17	43800799	43833170	enhancer_DHS	698	13956	3.85798e-05	8.17761e-05	0.00658848	0.00582293	5.14083e-08	5.04906e-08	1.52686e-07	1.52686e-07
NMR metabolomics	NMR Lipoprotein subclasses (including composition)	Lipoprotein subclasses composition	23491	Cholesterol in Very Large VLDL	XL_VLDL_C	NDUFA13	19	19515736	19529054	enhancer_DHS	5027	134673	2.08275e-14	1.33612e-16	0.00444538	0.00231425	5.94354e-20	4.8771e-20	1.60706e-19	1.60706e-19
NMR metabolomics	NMR Lipoprotein subclasses (including composition)	Lipoprotein subclasses composition	23491	Cholesterol in Very Large VLDL	XL_VLDL_C	PVR	19	44643798	44663583	enhancer_DHS	2932	73634	2.17734e-07	7.54376e-07	0.113863	0.121303	1.68056e-12	1.7181e-12	5.09726e-12	5.09726e-12
NMR metabolomics	NMR Lipoprotein subclasses (including composition)	Lipoprotein subclasses composition	23491	Cholesterol in Very Large VLDL	XL_VLDL_C	NECTIN2	19	44846175	44889228	enhancer_DHS	3329	95261	1.69114e-06	7.14696e-07	0.893986	0.912165	2.37374e-11	2.40074e-11	7.1613e-11	7.1613e-11
NMR metabolomics	NMR Lipoprotein subclasses (including composition)	Lipoprotein subclasses composition	23491	Cholesterol in Very Large VLDL	XL_VLDL_C	CCDC97	19	41310189	41324883	enhancer_DHS	2322	54567	1.20324e-07	1.45233e-07	0.00192389	0.000506806	2.06652e-10	1.68044e-10	5.55295e-10	5.55295e-10
NMR metabolomics	NMR Lipoprotein subclasses (including composition)	Lipoprotein subclasses composition	23491	Cholesterol in Very Large VLDL	XL_VLDL_C	ZNF558	19	8806170	8832328	enhancer_DHS	1381	37190	1.30507e-06	8.79147e-06	0.0285312	0.0257175	4.11856e-09	3.93369e-09	1.20507e-08	1.20507e-08
NMR metabolomics	NMR Lipoprotein subclasses (including composition)	Lipoprotein subclasses composition	23491	Cholesterol in Very Large VLDL	XL_VLDL_C	GATAD2A	19	19385826	19508931	enhancer_DHS	5374	146565	0.000663687	0.000706704	0.398465	0.409986	2.57653e-08	2.54462e-08	7.68115e-08	7.68115e-08
NMR metabolomics	NMR Lipoprotein subclasses (including composition)	Lipoprotein subclasses composition	23491	Cholesterol in Very Large VLDL	XL_VLDL_C	ATP13A1	19	19645198	19663693	enhancer_DHS	2598	70446	0.00778293	0.00876813	0.489425	0.56712	2.5288e-08	2.64654e-08	7.75897e-08	7.75897e-08
NMR metabolomics	NMR Lipoprotein subclasses (including composition)	Lipoprotein subclasses composition	23491	Cholesterol in Very Large VLDL	XL_VLDL_C	GRIK5	19	41998321	42069498	enhancer_DHS	1537	48999	0.000926834	0.00197074	0.193018	0.175392	4.66326e-08	5.41357e-08	1.50308e-07	1.50308e-07
NMR metabolomics	NMR Lipoprotein subclasses (including composition)	Lipoprotein subclasses composition	23491	Cholesterol in Very Large VLDL	XL_VLDL_C	KRI1	19	10553078	10566037	enhancer_DHS	6736	181970	1.44456e-07	7.32881e-08	0.105911	0.104577	0.000112988	0.000122945	2.91484e-07	2.91484e-07
NMR metabolomics	NMR Lipoprotein subclasses (including composition)	Lipoprotein subclasses composition	23491	Cholesterol in Very Large VLDL	XL_VLDL_C	RN7SL431P	1	154166259	154166545	ncRNA	69	3679	4.2002e-08	4.21989e-08	5.10824e-08	2.86103e-08	5.1615e-08	4.89128e-08	4.22972e-08	4.22972e-08
NMR metabolomics	NMR Lipoprotein subclasses (including composition)	Lipoprotein subclasses composition	23491	Cholesterol in Very Large VLDL	XL_VLDL_C	GTF3C2-AS1	2	27335542	27337823	ncRNA	661	16289	1.75124e-09	3.13604e-09	0.000532743	8.49009e-05	1.58857e-07	1.22762e-07	6.63458e-09	6.63458e-09
NMR metabolomics	NMR Lipoprotein subclasses (including composition)	Lipoprotein subclasses composition	23491	Cholesterol in Very Large VLDL	XL_VLDL_C	LINC00954	2	19868875	19885044	ncRNA	1617	27156	0.146001	0.127427	0.587177	0.60952	3.54178e-07	3.79714e-07	1.0995e-06	1.0995e-06
NMR metabolomics	NMR Lipoprotein subclasses (including composition)	Lipoprotein subclasses composition	23491	Cholesterol in Very Large VLDL	XL_VLDL_C	AIRN	6	160003298	160007664	ncRNA	1354	38262	2.14507e-08	9.04019e-08	0.0578196	0.0625088	1.1797e-07	9.80438e-08	7.85787e-08	7.85787e-08
NMR metabolomics	NMR Lipoprotein subclasses (including composition)	Lipoprotein subclasses composition	23491	Cholesterol in Very Large VLDL	XL_VLDL_C	AP000770.1	11	116639428	116658251	ncRNA	326	8273	0.00049154	0.000502154	0.113658	0.073661	3.75809e-07	4.3335e-07	1.20662e-06	1.20662e-06
NMR metabolomics	NMR Lipoprotein subclasses (including composition)	Lipoprotein subclasses composition	23491	Cholesterol in Very Large VLDL	XL_VLDL_C	CCND2-AS1	12	4248765	4249175	ncRNA	1047	28308	1.35953e-10	7.39252e-11	0.347008	0.224832	1.7214e-10	1.33474e-10	1.75521e-10	1.75521e-10
NMR metabolomics	NMR Lipoprotein subclasses (including composition)	Lipoprotein subclasses composition	23491	Cholesterol in Very Large VLDL	XL_VLDL_C	AC002306.1	19	19606354	19608658	ncRNA	253	16207	0.00418362	0.0084035	0.00893705	0.0128324	7.09469e-09	7.69312e-09	2.21453e-08	2.21453e-08
NMR metabolomics	NMR Lipoprotein subclasses (including composition)	Lipoprotein subclasses composition	23491	Cholesterol in Very Large VLDL	XL_VLDL_C	RN7SL192P	19	11011709	11011998	ncRNA	65	8308	9.26192e-07	9.26292e-07	0.000637123	0.000167371	1.62485e-06	1.37269e-06	1.70904e-06	1.70904e-06
NMR metabolomics	NMR Lipoprotein subclasses (including composition)	Lipoprotein subclasses	23492	Cholesteryl Esters in Very Large VLDL	XL_VLDL_CE	HS1BP3	2	20560448	20651089	UTR	3531	96816	0.00708178	0.0162334	0.105343	0.1167	1.74664e-23	1.95837e-23	5.53937e-23	5.53937e-23
NMR metabolomics	NMR Lipoprotein subclasses (including composition)	Lipoprotein subclasses	23492	Cholesteryl Esters in Very Large VLDL	XL_VLDL_CE	GDF7	2	20666664	20679245	UTR	1977	63294	1.13293e-12	4.60122e-12	0.174336	0.198321	3.41701e-07	2.58754e-07	5.45453e-12	5.45453e-12
NMR metabolomics	NMR Lipoprotein subclasses (including composition)	Lipoprotein subclasses	23492	Cholesteryl Esters in Very Large VLDL	XL_VLDL_CE	CGREF1	2	27098889	27119115	UTR	666	21258	6.38807e-08	5.63461e-07	7.48119e-09	2.40445e-09	0.000175976	0.000181834	1.05819e-08	1.05819e-08
NMR metabolomics	NMR Lipoprotein subclasses (including composition)	Lipoprotein subclasses	23492	Cholesteryl Esters in Very Large VLDL	XL_VLDL_CE	LDAH	2	20684014	20823130	UTR	707	18349	1.13995e-05	4.99437e-05	0.048499	0.046959	4.58736e-09	4.55642e-09	1.37121e-08	1.37121e-08
NMR metabolomics	NMR Lipoprotein subclasses (including composition)	Lipoprotein subclasses	23492	Cholesteryl Esters in Very Large VLDL	XL_VLDL_CE	IGF2R	6	159969099	160113507	UTR	1893	53746	3.82169e-14	3.22403e-14	0.97899	0.784629	2.97153e-10	2.22124e-10	1.04805e-13	1.04805e-13
NMR metabolomics	NMR Lipoprotein subclasses (including composition)	Lipoprotein subclasses	23492	Cholesteryl Esters in Very Large VLDL	XL_VLDL_CE	PLG	6	160702238	160753315	UTR	212	9845	3.23651e-13	3.42646e-13	1.33113e-07	2.32397e-08	9.77187e-13	8.26865e-13	7.28084e-13	7.28084e-13
NMR metabolomics	NMR Lipoprotein subclasses (including composition)	Lipoprotein subclasses	23492	Cholesteryl Esters in Very Large VLDL	XL_VLDL_CE	MLXIPL	7	73593194	73624543	UTR	261	5184	7.2723e-12	6.76421e-12	3.38276e-06	1.02763e-06	9.29292e-12	8.4675e-12	1.17404e-11	1.17404e-11
NMR metabolomics	NMR Lipoprotein subclasses (including composition)	Lipoprotein subclasses	23492	Cholesteryl Esters in Very Large VLDL	XL_VLDL_CE	LPL	8	19901717	19967259	UTR	802	21683	1.18721e-08	2.68821e-08	0.154609	0.138449	9.84963e-08	8.21018e-08	4.17353e-08	4.17353e-08
NMR metabolomics	NMR Lipoprotein subclasses (including composition)	Lipoprotein subclasses	23492	Cholesteryl Esters in Very Large VLDL	XL_VLDL_CE	APOA5	11	116789367	116792420	UTR	213	8551	5.18423e-167	5.75813e-167	1.13775e-73	5.09394e-88	1.56232e-166	1.32535e-166	1.18573e-166	1.18573e-166
NMR metabolomics	NMR Lipoprotein subclasses (including composition)	Lipoprotein subclasses	23492	Cholesteryl Esters in Very Large VLDL	XL_VLDL_CE	ZPR1	11	116773799	116788050	UTR	1113	24066	5.02169e-72	1.21741e-71	1.64669e-16	5.75603e-21	5.16619e-70	3.77064e-70	2.09889e-71	2.09889e-71
NMR metabolomics	NMR Lipoprotein subclasses (including composition)	Lipoprotein subclasses	23492	Cholesteryl Esters in Very Large VLDL	XL_VLDL_CE	BACE1	11	117285207	117316259	UTR	1005	27214	7.99961e-69	1.11066e-68	8.8367e-11	9.15104e-14	1.32418e-66	9.72365e-67	2.7672e-68	2.7672e-68
NMR metabolomics	NMR Lipoprotein subclasses (including composition)	Lipoprotein subclasses	23492	Cholesteryl Esters in Very Large VLDL	XL_VLDL_CE	SIDT2	11	117178733	117197445	UTR	813	17672	0.000259724	0.00176794	0.579316	0.62595	1.97177e-43	2.15187e-43	6.17367e-43	6.17367e-43
NMR metabolomics	NMR Lipoprotein subclasses (including composition)	Lipoprotein subclasses	23492	Cholesteryl Esters in Very Large VLDL	XL_VLDL_CE	APOC3	11	116829706	116833072	UTR	116	7468	2.27179e-05	6.47137e-05	5.03434e-05	4.35463e-05	5.41455e-26	6.49218e-26	1.77138e-25	1.77138e-25
NMR metabolomics	NMR Lipoprotein subclasses (including composition)	Lipoprotein subclasses	23492	Cholesteryl Esters in Very Large VLDL	XL_VLDL_CE	TAGLN	11	117199321	117204782	UTR	506	15488	0.150589	0.204144	0.674915	0.688156	2.04795e-21	2.32181e-21	6.5289e-21	6.5289e-21
NMR metabolomics	NMR Lipoprotein subclasses (including composition)	Lipoprotein subclasses	23492	Cholesteryl Esters in Very Large VLDL	XL_VLDL_CE	PAFAH1B2	11	117144267	117176894	UTR	1534	40711	1.68521e-14	6.89914e-13	0.0374328	0.0395715	5.35172e-09	5.15012e-09	9.90319e-14	9.90319e-14
NMR metabolomics	NMR Lipoprotein subclasses (including composition)	Lipoprotein subclasses	23492	Cholesteryl Esters in Very Large VLDL	XL_VLDL_CE	FRMD5	15	43870761	44195252	UTR	1164	44157	3.15935e-11	1.17826e-10	0.0941013	0.119786	2.56461e-21	2.37465e-21	7.39792e-21	7.39792e-21
NMR metabolomics	NMR Lipoprotein subclasses (including composition)	Lipoprotein subclasses	23492	Cholesteryl Esters in Very Large VLDL	XL_VLDL_CE	EIF5A	17	7306999	7312463	UTR	561	22972	3.72576e-11	7.73125e-09	0.0080881	0.00975716	3.19315e-21	3.26931e-21	9.69234e-21	9.69234e-21
NMR metabolomics	NMR Lipoprotein subclasses (including composition)	Lipoprotein subclasses	23492	Cholesteryl Esters in Very Large VLDL	XL_VLDL_CE	GATAD2A	19	19385826	19508931	UTR	1752	59774	1.15661e-22	1.22978e-22	0.000156721	8.21047e-05	3.07331e-22	2.70126e-22	2.5281e-22	2.5281e-22
NMR metabolomics	NMR Lipoprotein subclasses (including composition)	Lipoprotein subclasses	23492	Cholesteryl Esters in Very Large VLDL	XL_VLDL_CE	MAU2	19	19320681	19358755	UTR	922	29092	3.31837e-11	2.92379e-10	0.0101268	0.00625629	9.47611e-13	8.27327e-13	2.61169e-12	2.61169e-12
NMR metabolomics	NMR Lipoprotein subclasses (including composition)	Lipoprotein subclasses	23492	Cholesteryl Esters in Very Large VLDL	XL_VLDL_CE	ILF3	19	10654261	10692417	UTR	2127	50867	2.82846e-10	2.76644e-10	0.169646	0.0912814	2.06207e-06	1.47332e-06	8.38996e-10	8.38996e-10
NMR metabolomics	NMR Lipoprotein subclasses (including composition)	Lipoprotein subclasses	23492	Cholesteryl Esters in Very Large VLDL	XL_VLDL_CE	SMARCA4	19	10960825	11079426	UTR	2099	45944	1.25589e-07	2.83788e-07	0.0469736	0.0340174	3.34239e-07	3.30793e-07	3.42833e-07	3.42833e-07
NMR metabolomics	NMR Lipoprotein subclasses (including composition)	Lipoprotein subclasses	23492	Cholesteryl Esters in Very Large VLDL	XL_VLDL_CE	FNDC4	2	27491883	27495245	upstream	324	18159	4.72824e-10	1.96993e-09	0.0563994	0.028506	1.60273e-05	1.66991e-05	2.28771e-09	2.28771e-09
NMR metabolomics	NMR Lipoprotein subclasses (including composition)	Lipoprotein subclasses	23492	Cholesteryl Esters in Very Large VLDL	XL_VLDL_CE	IFT172	2	27444371	27489789	upstream	289	7862	6.60095e-08	7.75998e-08	8.06897e-06	1.89427e-06	1.98251e-07	1.68409e-07	1.51248e-07	1.51248e-07
NMR metabolomics	NMR Lipoprotein subclasses (including composition)	Lipoprotein subclasses	23492	Cholesteryl Esters in Very Large VLDL	XL_VLDL_CE	SLC22A2	6	160171061	160277638	upstream	290	12529	1.05998e-10	1.4369e-10	5.4139e-05	7.35301e-06	9.57924e-10	7.54882e-10	3.19788e-10	3.19788e-10
NMR metabolomics	NMR Lipoprotein subclasses (including composition)	Lipoprotein subclasses	23492	Cholesteryl Esters in Very Large VLDL	XL_VLDL_CE	VPS37D	7	73667825	73672112	upstream	341	11953	2.22337e-10	1.3518e-09	1.60586e-07	2.65802e-08	8.47721e-08	8.47012e-08	1.13103e-09	1.13103e-09
NMR metabolomics	NMR Lipoprotein subclasses (including composition)	Lipoprotein subclasses	23492	Cholesteryl Esters in Very Large VLDL	XL_VLDL_CE	TAGLN	11	117199321	117204782	upstream	289	9874	4.0589e-14	1.15706e-13	1.07445e-11	1.67628e-12	3.69182e-11	3.10396e-11	1.76303e-13	1.76303e-13
NMR metabolomics	NMR Lipoprotein subclasses (including composition)	Lipoprotein subclasses	23492	Cholesteryl Esters in Very Large VLDL	XL_VLDL_CE	APOA4	11	116820700	116823306	upstream	290	5282	3.09613e-06	7.39295e-06	0.0427626	0.0446336	6.66308e-08	6.78488e-08	1.98642e-07	1.98642e-07
NMR metabolomics	NMR Lipoprotein subclasses (including composition)	Lipoprotein subclasses	23492	Cholesteryl Esters in Very Large VLDL	XL_VLDL_CE	LPA	6	160531483	160664259	downstream	251	9032	9.25775e-09	9.50722e-09	0.000310515	0.000146055	5.10375e-08	4.54368e-08	2.35467e-08	2.35467e-08
NMR metabolomics	NMR Lipoprotein subclasses (including composition)	Lipoprotein subclasses	23492	Cholesteryl Esters in Very Large VLDL	XL_VLDL_CE	DNAJC30	7	73680969	73683453	downstream	256	9652	4.41196e-09	4.68982e-09	0.00206955	0.000700337	1.83143e-08	1.55071e-08	1.07339e-08	1.07339e-08
NMR metabolomics	NMR Lipoprotein subclasses (including composition)	Lipoprotein subclasses	23492	Cholesteryl Esters in Very Large VLDL	XL_VLDL_CE	LPL	8	19901717	19967259	downstream	297	11012	1.56234e-08	2.47836e-08	1.66805e-05	3.15352e-06	7.09633e-07	5.94877e-07	5.56468e-08	5.56468e-08
NMR metabolomics	NMR Lipoprotein subclasses (including composition)	Lipoprotein subclasses	23492	Cholesteryl Esters in Very Large VLDL	XL_VLDL_CE	APOA5	11	116789367	116792420	downstream	81	5134	1.62425e-71	2.0276e-71	1.47383e-56	3.71068e-60	4.02344e-71	3.76578e-71	3.69696e-71	3.69696e-71
NMR metabolomics	NMR Lipoprotein subclasses (including composition)	Lipoprotein subclasses	23492	Cholesteryl Esters in Very Large VLDL	XL_VLDL_CE	ASGR2	17	7101322	7115700	downstream	355	11929	2.51707e-27	2.18964e-27	5.45138e-06	3.0112e-07	5.01424e-27	4.18497e-27	4.64265e-27	4.64265e-27
NMR metabolomics	NMR Lipoprotein subclasses (including composition)	Lipoprotein subclasses	23492	Cholesteryl Esters in Very Large VLDL	XL_VLDL_CE	MAU2	19	19320681	19358755	downstream	277	15447	1.01797e-05	2.66745e-05	0.0160124	0.0179555	1.49175e-09	1.46953e-09	4.44122e-09	4.44122e-09
NMR metabolomics	NMR Lipoprotein subclasses (including composition)	Lipoprotein subclasses	23492	Cholesteryl Esters in Very Large VLDL	XL_VLDL_CE	ANGPTL3	1	62597487	62606159	promoter_CAGE	142	6837	8.17373e-05	0.000899603	2.0381e-11	1.01105e-09	2.85433e-26	3.59365e-26	9.54481e-26	9.54481e-26
NMR metabolomics	NMR Lipoprotein subclasses (including composition)	Lipoprotein subclasses	23492	Cholesteryl Esters in Very Large VLDL	XL_VLDL_CE	AMPD2	1	109616104	109632051	promoter_CAGE	391	14307	3.96984e-08	5.52488e-08	4.11602e-06	2.23192e-06	1.61629e-06	1.36878e-06	1.32362e-07	1.32362e-07
NMR metabolomics	NMR Lipoprotein subclasses (including composition)	Lipoprotein subclasses	23492	Cholesteryl Esters in Very Large VLDL	XL_VLDL_CE	IFT172	2	27444371	27489789	promoter_CAGE	109	9891	1.01832e-09	1.40523e-09	0.420805	0.291554	2.45898e-07	2.21329e-07	3.5248e-09	3.5248e-09
NMR metabolomics	NMR Lipoprotein subclasses (including composition)	Lipoprotein subclasses	23492	Cholesteryl Esters in Very Large VLDL	XL_VLDL_CE	FNDC4	2	27491883	27495245	promoter_CAGE	350	14137	3.10376e-09	2.57775e-08	0.00523856	0.00194479	1.24111e-05	1.36822e-05	1.66142e-08	1.66142e-08
NMR metabolomics	NMR Lipoprotein subclasses (including composition)	Lipoprotein subclasses	23492	Cholesteryl Esters in Very Large VLDL	XL_VLDL_CE	SNX17	2	27370496	27377533	promoter_CAGE	246	16374	4.38212e-09	1.33004e-08	0.010333	0.00466645	1.73961e-05	1.64352e-05	1.97691e-08	1.97691e-08
NMR metabolomics	NMR Lipoprotein subclasses (including composition)	Lipoprotein subclasses	23492	Cholesteryl Esters in Very Large VLDL	XL_VLDL_CE	APOA5	11	116789367	116792420	promoter_CAGE	36	5145	4.81652e-167	5.77313e-167	2.613e-150	5.77241e-157	8.56778e-167	8.1693e-167	9.67803e-167	9.67803e-167
NMR metabolomics	NMR Lipoprotein subclasses (including composition)	Lipoprotein subclasses	23492	Cholesteryl Esters in Very Large VLDL	XL_VLDL_CE	APOC3	11	116829706	116833072	promoter_CAGE	185	3597	1.20711e-10	6.30764e-10	4.84162e-12	7.15811e-12	2.2546e-32	2.37952e-32	6.94612e-32	6.94612e-32
NMR metabolomics	NMR Lipoprotein subclasses (including composition)	Lipoprotein subclasses	23492	Cholesteryl Esters in Very Large VLDL	XL_VLDL_CE	ZPR1	11	116773799	116788050	promoter_CAGE	212	4670	2.76872e-15	2.88013e-15	0.0996024	0.0602497	1.22137e-14	1.1307e-14	6.88338e-15	6.88338e-15
NMR metabolomics	NMR Lipoprotein subclasses (including composition)	Lipoprotein subclasses	23492	Cholesteryl Esters in Very Large VLDL	XL_VLDL_CE	TAGLN	11	117199321	117204782	promoter_CAGE	340	19955	9.52814e-13	2.81325e-12	4.38458e-05	2.37633e-05	7.38856e-11	6.43063e-11	4.18399e-12	4.18399e-12
NMR metabolomics	NMR Lipoprotein subclasses (including composition)	Lipoprotein subclasses	23492	Cholesteryl Esters in Very Large VLDL	XL_VLDL_CE	HERPUD1	16	56932048	56944863	promoter_CAGE	431	12173	1.62152e-10	1.83335e-10	3.43009e-05	6.73589e-06	9.26261e-10	7.62047e-10	4.28155e-10	4.28155e-10
NMR metabolomics	NMR Lipoprotein subclasses (including composition)	Lipoprotein subclasses	23492	Cholesteryl Esters in Very Large VLDL	XL_VLDL_CE	CETP	16	56961850	56983845	promoter_CAGE	31	1211	9.82443e-08	9.89939e-08	2.05392e-08	1.91202e-08	1.15753e-07	1.1433e-07	4.32731e-08	4.32731e-08
NMR metabolomics	NMR Lipoprotein subclasses (including composition)	Lipoprotein subclasses	23492	Cholesteryl Esters in Very Large VLDL	XL_VLDL_CE	EIF5A	17	7306999	7312463	promoter_CAGE	770	16703	6.16244e-16	6.04689e-15	0.000792441	0.000441714	2.41894e-21	2.28333e-21	7.04752e-21	7.04752e-21
NMR metabolomics	NMR Lipoprotein subclasses (including composition)	Lipoprotein subclasses	23492	Cholesteryl Esters in Very Large VLDL	XL_VLDL_CE	PBX4	19	19561707	19618916	promoter_CAGE	194	11464	1.86809e-13	1.42604e-13	2.04651e-06	5.95148e-07	8.4499e-14	7.79868e-14	1.62093e-13	1.62093e-13
NMR metabolomics	NMR Lipoprotein subclasses (including composition)	Lipoprotein subclasses	23492	Cholesteryl Esters in Very Large VLDL	XL_VLDL_CE	SMARCA4	19	10960825	11079426	promoter_CAGE	450	13380	3.21968e-07	6.8583e-07	3.33466e-07	2.50087e-07	9.78843e-08	9.92292e-08	1.88352e-07	1.88352e-07
NMR metabolomics	NMR Lipoprotein subclasses (including composition)	Lipoprotein subclasses	23492	Cholesteryl Esters in Very Large VLDL	XL_VLDL_CE	ANGPTL3	1	62597487	62606159	promoter_DHS	164	4039	1.38294e-09	2.23584e-08	0.00038919	0.000752519	1.89137e-32	2.06684e-32	5.92565e-32	5.92565e-32
NMR metabolomics	NMR Lipoprotein subclasses (including composition)	Lipoprotein subclasses	23492	Cholesteryl Esters in Very Large VLDL	XL_VLDL_CE	AMPD2	1	109616104	109632051	promoter_DHS	908	26270	3.56052e-08	4.2869e-08	0.000254498	7.69609e-05	3.20386e-06	2.46724e-06	1.15059e-07	1.15059e-07
NMR metabolomics	NMR Lipoprotein subclasses (including composition)	Lipoprotein subclasses	23492	Cholesteryl Esters in Very Large VLDL	XL_VLDL_CE	CAD	2	27217390	27243943	promoter_DHS	694	25821	1.77811e-11	2.74166e-11	0.31395	0.423073	7.9127e-06	6.61364e-06	6.47153e-11	6.47153e-11
NMR metabolomics	NMR Lipoprotein subclasses (including composition)	Lipoprotein subclasses	23492	Cholesteryl Esters in Very Large VLDL	XL_VLDL_CE	HS1BP3	2	20560448	20651089	promoter_DHS	1997	42863	0.188584	0.193116	0.417266	0.396666	3.86003e-10	4.24237e-10	1.21265e-09	1.21265e-09
NMR metabolomics	NMR Lipoprotein subclasses (including composition)	Lipoprotein subclasses	23492	Cholesteryl Esters in Very Large VLDL	XL_VLDL_CE	IFT172	2	27444371	27489789	promoter_DHS	219	10456	1.04745e-09	1.43232e-09	0.179277	0.128305	2.56917e-07	2.28594e-07	3.61199e-09	3.61199e-09
NMR metabolomics	NMR Lipoprotein subclasses (including composition)	Lipoprotein subclasses	23492	Cholesteryl Esters in Very Large VLDL	XL_VLDL_CE	ATRAID	2	27212027	27217178	promoter_DHS	577	20404	3.60249e-09	3.50533e-09	0.0825634	0.07121	3.2617e-05	2.82673e-05	1.06585e-08	1.06585e-08
NMR metabolomics	NMR Lipoprotein subclasses (including composition)	Lipoprotein subclasses	23492	Cholesteryl Esters in Very Large VLDL	XL_VLDL_CE	FNDC4	2	27491883	27495245	promoter_DHS	714	17083	6.2859e-08	1.47461e-07	0.324498	0.392655	1.69689e-05	1.65406e-05	2.63049e-07	2.63049e-07
NMR metabolomics	NMR Lipoprotein subclasses (including composition)	Lipoprotein subclasses	23492	Cholesteryl Esters in Very Large VLDL	XL_VLDL_CE	SNX17	2	27370496	27377533	promoter_DHS	561	18145	7.33522e-08	1.53603e-07	0.0692873	0.0392247	1.9683e-05	1.76949e-05	2.96289e-07	2.96289e-07
NMR metabolomics	NMR Lipoprotein subclasses (including composition)	Lipoprotein subclasses	23492	Cholesteryl Esters in Very Large VLDL	XL_VLDL_CE	MLXIPL	7	73593194	73624543	promoter_DHS	782	21602.6	1.22045e-10	4.46357e-10	0.000458532	0.000138448	2.13037e-07	1.97214e-07	5.74501e-10	5.74501e-10
NMR metabolomics	NMR Lipoprotein subclasses (including composition)	Lipoprotein subclasses	23492	Cholesteryl Esters in Very Large VLDL	XL_VLDL_CE	BAZ1B	7	73440398	73522278	promoter_DHS	1138	26784	1.24348e-09	1.4312e-09	0.0510329	0.0189692	1.24886e-08	9.17173e-09	3.54607e-09	3.54607e-09
NMR metabolomics	NMR Lipoprotein subclasses (including composition)	Lipoprotein subclasses	23492	Cholesteryl Esters in Very Large VLDL	XL_VLDL_CE	APOA5	11	116789367	116792420	promoter_DHS	583	16960	1.75555e-73	7.59624e-73	1.66565e-23	2.43427e-27	1.5121e-70	1.19753e-70	8.53775e-73	8.53775e-73
NMR metabolomics	NMR Lipoprotein subclasses (including composition)	Lipoprotein subclasses	23492	Cholesteryl Esters in Very Large VLDL	XL_VLDL_CE	SIDT2	11	117178733	117197445	promoter_DHS	1194	25281	4.66378e-06	7.31678e-05	0.708329	0.747487	2.80334e-43	3.06088e-43	8.77937e-43	8.77937e-43
NMR metabolomics	NMR Lipoprotein subclasses (including composition)	Lipoprotein subclasses	23492	Cholesteryl Esters in Very Large VLDL	XL_VLDL_CE	APOC3	11	116829706	116833072	promoter_DHS	837	15252	9.40349e-13	6.71082e-12	2.60382e-07	2.85646e-07	9.26534e-32	9.84005e-32	2.86322e-31	2.86322e-31
NMR metabolomics	NMR Lipoprotein subclasses (including composition)	Lipoprotein subclasses	23492	Cholesteryl Esters in Very Large VLDL	XL_VLDL_CE	APOA1	11	116835751	116837950	promoter_DHS	1042	18681	0.00177809	0.00786349	0.0149389	0.0165386	1.01426e-25	1.13386e-25	3.21219e-25	3.21219e-25
NMR metabolomics	NMR Lipoprotein subclasses (including composition)	Lipoprotein subclasses	23492	Cholesteryl Esters in Very Large VLDL	XL_VLDL_CE	TAGLN	11	117199321	117204782	promoter_DHS	801	24057	1.21945e-16	9.90642e-16	0.0661335	0.0364236	3.29796e-21	3.59708e-21	1.0323e-20	1.0323e-20
NMR metabolomics	NMR Lipoprotein subclasses (including composition)	Lipoprotein subclasses	23492	Cholesteryl Esters in Very Large VLDL	XL_VLDL_CE	ZPR1	11	116773799	116788050	promoter_DHS	620	9861	4.78994e-16	5.5724e-16	0.0411861	0.0275257	2.52302e-14	2.30618e-14	1.55431e-15	1.55431e-15
NMR metabolomics	NMR Lipoprotein subclasses (including composition)	Lipoprotein subclasses	23492	Cholesteryl Esters in Very Large VLDL	XL_VLDL_CE	SIK3	11	116843402	117098437	promoter_DHS	664	18625	0.000365879	0.000912468	0.697696	0.789477	1.79962e-12	2.07287e-12	5.77982e-12	5.77982e-12
NMR metabolomics	NMR Lipoprotein subclasses (including composition)	Lipoprotein subclasses	23492	Cholesteryl Esters in Very Large VLDL	XL_VLDL_CE	APOA4	11	116820700	116823306	promoter_DHS	724	14021	2.86712e-10	7.12323e-10	0.683383	0.746613	1.52698e-07	1.55686e-07	1.22333e-09	1.22333e-09
NMR metabolomics	NMR Lipoprotein subclasses (including composition)	Lipoprotein subclasses	23492	Cholesteryl Esters in Very Large VLDL	XL_VLDL_CE	GLTPD2	17	4788959	4790390	promoter_DHS	416	8365.01	2.07881e-08	3.0324e-08	2.1876e-10	1.15283e-10	1.09208e-06	9.62634e-07	4.50162e-10	4.50162e-10
NMR metabolomics	NMR Lipoprotein subclasses (including composition)	Lipoprotein subclasses	23492	Cholesteryl Esters in Very Large VLDL	XL_VLDL_CE	PRAM1	19	8490056	8503112	promoter_DHS	645	24846	1.63857e-19	2.15611e-17	0.000599132	0.000243937	5.46357e-25	4.91996e-25	1.55326e-24	1.55326e-24
NMR metabolomics	NMR Lipoprotein subclasses (including composition)	Lipoprotein subclasses	23492	Cholesteryl Esters in Very Large VLDL	XL_VLDL_CE	APOC1	19	44914247	44919349	promoter_DHS	1006	22744	4.43271e-10	4.26365e-08	0.0643495	0.0461136	5.4475e-15	5.3782e-15	1.62093e-14	1.62093e-14
NMR metabolomics	NMR Lipoprotein subclasses (including composition)	Lipoprotein subclasses	23492	Cholesteryl Esters in Very Large VLDL	XL_VLDL_CE	TMEM161A	19	19119169	19138513	promoter_DHS	578	22321	2.24317e-14	1.60255e-13	0.00598593	0.00252534	1.6255e-14	1.43733e-14	3.29736e-14	3.29736e-14
NMR metabolomics	NMR Lipoprotein subclasses (including composition)	Lipoprotein subclasses	23492	Cholesteryl Esters in Very Large VLDL	XL_VLDL_CE	ANGPTL8	19	11237450	11241943	promoter_DHS	158	4667	0.0138385	0.0169063	0.0410539	0.0460742	3.05904e-12	3.15336e-12	9.31655e-12	9.31655e-12
NMR metabolomics	NMR Lipoprotein subclasses (including composition)	Lipoprotein subclasses	23492	Cholesteryl Esters in Very Large VLDL	XL_VLDL_CE	RFXANK	19	19192229	19201869	promoter_DHS	531	13717	7.70041e-09	3.67735e-08	0.142123	0.120853	1.97741e-11	1.87083e-11	5.75924e-11	5.75924e-11
NMR metabolomics	NMR Lipoprotein subclasses (including composition)	Lipoprotein subclasses	23492	Cholesteryl Esters in Very Large VLDL	XL_VLDL_CE	CLPTM1	19	44954585	44993341	promoter_DHS	847	14097	1.24546e-08	5.36417e-08	0.876837	0.803365	1.3089e-08	1.2795e-08	2.36697e-08	2.36697e-08
NMR metabolomics	NMR Lipoprotein subclasses (including composition)	Lipoprotein subclasses	23492	Cholesteryl Esters in Very Large VLDL	XL_VLDL_CE	AMPD2	1	109616104	109632051	enhancer_CAGE	583	17130	3.35793e-08	4.89282e-08	1.31712e-05	5.64414e-06	1.99147e-06	1.61669e-06	1.16297e-07	1.16297e-07
NMR metabolomics	NMR Lipoprotein subclasses (including composition)	Lipoprotein subclasses	23492	Cholesteryl Esters in Very Large VLDL	XL_VLDL_CE	IFT172	2	27444371	27489789	enhancer_CAGE	567	15113	1.12684e-09	1.49324e-09	0.15186	0.10838	3.93947e-07	3.20897e-07	3.83931e-09	3.83931e-09
NMR metabolomics	NMR Lipoprotein subclasses (including composition)	Lipoprotein subclasses	23492	Cholesteryl Esters in Very Large VLDL	XL_VLDL_CE	PPM1G	2	27381194	27409687	enhancer_CAGE	304	9740	1.24627e-05	1.73118e-05	8.26203e-08	6.00406e-08	0.000376812	0.000327515	2.07593e-07	2.07593e-07
NMR metabolomics	NMR Lipoprotein subclasses (including composition)	Lipoprotein subclasses	23492	Cholesteryl Esters in Very Large VLDL	XL_VLDL_CE	FNDC4	2	27491883	27495245	enhancer_CAGE	574	11766	7.70952e-08	1.76605e-07	0.123682	0.101233	1.16058e-05	1.12055e-05	3.19001e-07	3.19001e-07
NMR metabolomics	NMR Lipoprotein subclasses (including composition)	Lipoprotein subclasses	23492	Cholesteryl Esters in Very Large VLDL	XL_VLDL_CE	STX1A	7	73699206	73719672	enhancer_CAGE	170	10626	5.50645e-09	1.15539e-08	0.129738	0.114629	1.51294e-08	1.50318e-08	1.49709e-08	1.49709e-08
NMR metabolomics	NMR Lipoprotein subclasses (including composition)	Lipoprotein subclasses	23492	Cholesteryl Esters in Very Large VLDL	XL_VLDL_CE	TRIM50	7	73312539	73328082	enhancer_CAGE	44	4222	9.95502e-08	9.89744e-08	1.5653e-06	8.44324e-07	1.0408e-07	9.99599e-08	1.44286e-07	1.44286e-07
NMR metabolomics	NMR Lipoprotein subclasses (including composition)	Lipoprotein subclasses	23492	Cholesteryl Esters in Very Large VLDL	XL_VLDL_CE	APOA5	11	116789367	116792420	enhancer_CAGE	32	4916	8.90012e-167	8.76038e-167	4.33002e-147	4.48656e-153	8.05845e-167	7.82358e-167	1.25413e-166	1.25413e-166
NMR metabolomics	NMR Lipoprotein subclasses (including composition)	Lipoprotein subclasses	23492	Cholesteryl Esters in Very Large VLDL	XL_VLDL_CE	APOA1	11	116835751	116837950	enhancer_CAGE	1097	27435	1.99464e-08	8.54224e-07	0.0891293	0.069688	1.63424e-31	1.83325e-31	5.18411e-31	5.18411e-31
NMR metabolomics	NMR Lipoprotein subclasses (including composition)	Lipoprotein subclasses	23492	Cholesteryl Esters in Very Large VLDL	XL_VLDL_CE	SIDT2	11	117178733	117197445	enhancer_CAGE	434	11170	7.88695e-18	1.65098e-17	4.93916e-09	2.44922e-10	4.90664e-16	3.9676e-16	3.12519e-17	3.12519e-17
NMR metabolomics	NMR Lipoprotein subclasses (including composition)	Lipoprotein subclasses	23492	Cholesteryl Esters in Very Large VLDL	XL_VLDL_CE	ZPR1	11	116773799	116788050	enhancer_CAGE	200	4160	3.04475e-15	3.15331e-15	0.0261588	0.0137448	1.0782e-14	1.00084e-14	7.21645e-15	7.21645e-15
NMR metabolomics	NMR Lipoprotein subclasses (including composition)	Lipoprotein subclasses	23492	Cholesteryl Esters in Very Large VLDL	XL_VLDL_CE	TAGLN	11	117199321	117204782	enhancer_CAGE	924	34295	3.56163e-15	2.4954e-14	0.000541474	0.000275543	1.29013e-10	1.08375e-10	1.86517e-14	1.86517e-14
NMR metabolomics	NMR Lipoprotein subclasses (including composition)	Lipoprotein subclasses	23492	Cholesteryl Esters in Very Large VLDL	XL_VLDL_CE	PLIN1	15	89664365	89679427	enhancer_CAGE	142	2491	1.26136e-07	1.24266e-07	0.000641003	0.000543444	2.94915e-07	2.86141e-07	2.62419e-07	2.62419e-07
NMR metabolomics	NMR Lipoprotein subclasses (including composition)	Lipoprotein subclasses	23492	Cholesteryl Esters in Very Large VLDL	XL_VLDL_CE	HERPUD1	16	56932048	56944863	enhancer_CAGE	790	20162	2.00811e-11	3.5932e-11	0.00110234	0.000321359	1.62359e-09	1.25835e-09	7.59119e-11	7.59119e-11
NMR metabolomics	NMR Lipoprotein subclasses (including composition)	Lipoprotein subclasses	23492	Cholesteryl Esters in Very Large VLDL	XL_VLDL_CE	ELP5	17	7251416	7259940	enhancer_CAGE	1116	30988.1	3.55629e-22	5.17079e-19	0.00184911	0.00125814	8.1088e-32	7.41556e-32	2.32401e-31	2.32401e-31
NMR metabolomics	NMR Lipoprotein subclasses (including composition)	Lipoprotein subclasses	23492	Cholesteryl Esters in Very Large VLDL	XL_VLDL_CE	EIF5A	17	7306999	7312463	enhancer_CAGE	986	21225	1.39332e-14	2.03738e-14	0.0440917	0.0299021	3.0931e-21	2.90069e-21	8.98142e-21	8.98142e-21
NMR metabolomics	NMR Lipoprotein subclasses (including composition)	Lipoprotein subclasses	23492	Cholesteryl Esters in Very Large VLDL	XL_VLDL_CE	USP24	1	55066359	55215113	enhancer_DHS	3574	99270	0.0611455	0.0839107	0.391893	0.37136	2.50477e-23	2.86466e-23	8.01795e-23	8.01795e-23
NMR metabolomics	NMR Lipoprotein subclasses (including composition)	Lipoprotein subclasses	23492	Cholesteryl Esters in Very Large VLDL	XL_VLDL_CE	ATG4C	1	62784135	62865513	enhancer_DHS	2259	58178	1.14562e-11	4.97953e-11	0.145571	0.0718877	5.78909e-05	5.4942e-05	5.58811e-11	5.58811e-11
NMR metabolomics	NMR Lipoprotein subclasses (including composition)	Lipoprotein subclasses	23492	Cholesteryl Esters in Very Large VLDL	XL_VLDL_CE	PCSK9	1	55039548	55064852	enhancer_DHS	1042	26002	2.61647e-06	3.10377e-05	0.00480624	0.00752789	2.04417e-10	2.11982e-10	6.24365e-10	6.24365e-10
NMR metabolomics	NMR Lipoprotein subclasses (including composition)	Lipoprotein subclasses	23492	Cholesteryl Esters in Very Large VLDL	XL_VLDL_CE	AMPD2	1	109616104	109632051	enhancer_DHS	1646	47792	8.45662e-10	9.71441e-10	0.000337604	0.000115562	5.92261e-06	4.49719e-06	2.7121e-09	2.7121e-09
NMR metabolomics	NMR Lipoprotein subclasses (including composition)	Lipoprotein subclasses	23492	Cholesteryl Esters in Very Large VLDL	XL_VLDL_CE	APOB	2	21001429	21044073	enhancer_DHS	1988	62913	4.66104e-19	2.10529e-21	0.098159	0.0672515	1.64163e-31	1.36907e-31	4.47904e-31	4.47904e-31
NMR metabolomics	NMR Lipoprotein subclasses (including composition)	Lipoprotein subclasses	23492	Cholesteryl Esters in Very Large VLDL	XL_VLDL_CE	KHK	2	27086747	27100772	enhancer_DHS	5029	125342	7.07215e-12	1.50617e-11	1.21481e-08	3.06729e-09	7.40385e-05	5.87902e-05	2.88185e-11	2.88185e-11
NMR metabolomics	NMR Lipoprotein subclasses (including composition)	Lipoprotein subclasses	23492	Cholesteryl Esters in Very Large VLDL	XL_VLDL_CE	IFT172	2	27444371	27489789	enhancer_DHS	1961	50195	3.35575e-10	4.03502e-10	0.206177	0.302312	1.31886e-06	1.05914e-06	1.09891e-09	1.09891e-09
NMR metabolomics	NMR Lipoprotein subclasses (including composition)	Lipoprotein subclasses	23492	Cholesteryl Esters in Very Large VLDL	XL_VLDL_CE	RHOB	2	20447074	20449445	enhancer_DHS	3516	102111	0.0257033	0.0484407	0.0730514	0.0817179	8.60292e-10	1.02779e-09	2.80983e-09	2.80983e-09
NMR metabolomics	NMR Lipoprotein subclasses (including composition)	Lipoprotein subclasses	23492	Cholesteryl Esters in Very Large VLDL	XL_VLDL_CE	SGCD	5	155870344	156767788	enhancer_DHS	5079	111265	5.91312e-08	2.18588e-07	0.768345	0.736211	0.000504691	0.000432654	2.79191e-07	2.79191e-07
NMR metabolomics	NMR Lipoprotein subclasses (including composition)	Lipoprotein subclasses	23492	Cholesteryl Esters in Very Large VLDL	XL_VLDL_CE	SLC22A3	6	160348268	160452581	enhancer_DHS	4677	118072	3.65763e-25	1.35681e-26	0.0282515	0.0326311	7.7251e-16	7.8602e-16	7.84969e-26	7.84969e-26
NMR metabolomics	NMR Lipoprotein subclasses (including composition)	Lipoprotein subclasses	23492	Cholesteryl Esters in Very Large VLDL	XL_VLDL_CE	MAP3K4	6	160991727	161117385	enhancer_DHS	4512	151143	1.35715e-05	2.43611e-05	0.00398596	0.00529123	1.05749e-12	9.44527e-13	2.99361e-12	2.99361e-12
NMR metabolomics	NMR Lipoprotein subclasses (including composition)	Lipoprotein subclasses	23492	Cholesteryl Esters in Very Large VLDL	XL_VLDL_CE	IGF2R	6	159969099	160113507	enhancer_DHS	4306	115679	1.92391e-08	1.69908e-08	0.152221	0.163147	2.52306e-05	2.32664e-05	5.40953e-08	5.40953e-08
NMR metabolomics	NMR Lipoprotein subclasses (including composition)	Lipoprotein subclasses	23492	Cholesteryl Esters in Very Large VLDL	XL_VLDL_CE	BAZ1B	7	73440398	73522278	enhancer_DHS	1397	34557	3.45947e-10	5.56634e-10	0.00657206	0.00205674	1.65641e-08	1.18854e-08	1.24181e-09	1.24181e-09
NMR metabolomics	NMR Lipoprotein subclasses (including composition)	Lipoprotein subclasses	23492	Cholesteryl Esters in Very Large VLDL	XL_VLDL_CE	MLXIPL	7	73593194	73624543	enhancer_DHS	2074	47781.1	8.73882e-09	2.15627e-08	0.428259	0.322527	5.60513e-05	4.34203e-05	3.7302e-08	3.7302e-08
NMR metabolomics	NMR Lipoprotein subclasses (including composition)	Lipoprotein subclasses	23492	Cholesteryl Esters in Very Large VLDL	XL_VLDL_CE	TRIM50	7	73312539	73328082	enhancer_DHS	354	12384	1.45513e-07	1.22455e-07	8.93313e-07	3.87517e-07	3.22436e-07	2.82107e-07	2.36364e-07	2.36364e-07
NMR metabolomics	NMR Lipoprotein subclasses (including composition)	Lipoprotein subclasses	23492	Cholesteryl Esters in Very Large VLDL	XL_VLDL_CE	APOA1	11	116835751	116837950	enhancer_DHS	6678	138053	2.04572e-55	2.09039e-45	0.468961	0.303976	8.20494e-31	9.05429e-31	1.22743e-54	1.22743e-54
NMR metabolomics	NMR Lipoprotein subclasses (including composition)	Lipoprotein subclasses	23492	Cholesteryl Esters in Very Large VLDL	XL_VLDL_CE	SIDT2	11	117178733	117197445	enhancer_DHS	1260	27443	6.46795e-27	2.15858e-24	5.40404e-07	4.85527e-08	3.01971e-43	3.32812e-43	9.49927e-43	9.49927e-43
NMR metabolomics	NMR Lipoprotein subclasses (including composition)	Lipoprotein subclasses	23492	Cholesteryl Esters in Very Large VLDL	XL_VLDL_CE	TAGLN	11	117199321	117204782	enhancer_DHS	2029	58811	2.18941e-29	1.60254e-26	0.0112361	0.00587021	8.08712e-21	8.7451e-21	1.31185e-28	1.31185e-28
NMR metabolomics	NMR Lipoprotein subclasses (including composition)	Lipoprotein subclasses	23492	Cholesteryl Esters in Very Large VLDL	XL_VLDL_CE	CEP164	11	117314557	117413268	enhancer_DHS	839	31545	1.05621e-20	5.34815e-22	4.63604e-08	2.74982e-09	3.52217e-21	2.74897e-21	2.29694e-21	2.29694e-21
NMR metabolomics	NMR Lipoprotein subclasses (including composition)	Lipoprotein subclasses	23492	Cholesteryl Esters in Very Large VLDL	XL_VLDL_CE	ZPR1	11	116773799	116788050	enhancer_DHS	413	7340	2.27404e-15	2.33316e-15	0.00255304	0.00136565	1.88568e-14	1.73388e-14	6.21725e-15	6.21725e-15
NMR metabolomics	NMR Lipoprotein subclasses (including composition)	Lipoprotein subclasses	23492	Cholesteryl Esters in Very Large VLDL	XL_VLDL_CE	SIK3	11	116843402	117098437	enhancer_DHS	2553	67283	2.78605e-15	1.1574e-13	0.085156	0.0442763	6.47192e-12	7.40902e-12	1.62093e-14	1.62093e-14
NMR metabolomics	NMR Lipoprotein subclasses (including composition)	Lipoprotein subclasses	23492	Cholesteryl Esters in Very Large VLDL	XL_VLDL_CE	TMPRSS13	11	117900643	117929459	enhancer_DHS	2309	66179	0.183867	0.225018	0.588991	0.62094	9.51669e-12	1.11573e-11	3.08157e-11	3.08157e-11
NMR metabolomics	NMR Lipoprotein subclasses (including composition)	Lipoprotein subclasses	23492	Cholesteryl Esters in Very Large VLDL	XL_VLDL_CE	MPZL3	11	118226690	118252350	enhancer_DHS	1239	22280	0.0119148	0.0144637	0.0567427	0.0426217	5.09734e-11	5.71224e-11	1.61619e-10	1.61619e-10
NMR metabolomics	NMR Lipoprotein subclasses (including composition)	Lipoprotein subclasses	23492	Cholesteryl Esters in Very Large VLDL	XL_VLDL_CE	APOA4	11	116820700	116823306	enhancer_DHS	218	4359	3.93566e-09	7.39153e-09	0.423747	0.357696	5.56022e-08	5.68456e-08	1.41192e-08	1.41192e-08
NMR metabolomics	NMR Lipoprotein subclasses (including composition)	Lipoprotein subclasses	23492	Cholesteryl Esters in Very Large VLDL	XL_VLDL_CE	NLRC5	16	56989485	57083531	enhancer_DHS	3015	67316	5.21619e-17	6.42376e-16	0.479492	0.402899	2.26973e-07	1.70193e-07	2.89906e-16	2.89906e-16
NMR metabolomics	NMR Lipoprotein subclasses (including composition)	Lipoprotein subclasses	23492	Cholesteryl Esters in Very Large VLDL	XL_VLDL_CE	HERPUD1	16	56932048	56944863	enhancer_DHS	3223	102471	3.19022e-16	8.50995e-15	0.625327	0.422736	2.36649e-06	1.95387e-06	2.22045e-15	2.22045e-15
NMR metabolomics	NMR Lipoprotein subclasses (including composition)	Lipoprotein subclasses	23492	Cholesteryl Esters in Very Large VLDL	XL_VLDL_CE	RSPRY1	16	57186137	57240475	enhancer_DHS	3547	87894.2	4.12409e-08	1.00954e-07	0.835302	0.916402	8.99361e-06	6.57872e-06	1.74335e-07	1.74335e-07
NMR metabolomics	NMR Lipoprotein subclasses (including composition)	Lipoprotein subclasses	23492	Cholesteryl Esters in Very Large VLDL	XL_VLDL_CE	ELP5	17	7251416	7259940	enhancer_DHS	2357	56665.9	1.40941e-21	1.21421e-18	0.000937333	0.000777921	1.4866e-31	1.34463e-31	4.23615e-31	4.23615e-31
NMR metabolomics	NMR Lipoprotein subclasses (including composition)	Lipoprotein subclasses	23492	Cholesteryl Esters in Very Large VLDL	XL_VLDL_CE	ZMYND15	17	4740015	4746119	enhancer_DHS	292	19144	7.49192e-08	1.33269e-07	0.0371367	0.0234214	5.23317e-07	4.37979e-07	2.39564e-07	2.39564e-07
NMR metabolomics	NMR Lipoprotein subclasses (including composition)	Lipoprotein subclasses	23492	Cholesteryl Esters in Very Large VLDL	XL_VLDL_CE	NDUFA13	19	19515736	19529054	enhancer_DHS	5031	134882	2.66992e-15	1.10302e-17	0.00216508	0.00109932	1.32117e-21	1.08434e-21	3.5731e-21	3.5731e-21
NMR metabolomics	NMR Lipoprotein subclasses (including composition)	Lipoprotein subclasses	23492	Cholesteryl Esters in Very Large VLDL	XL_VLDL_CE	PVR	19	44643798	44663583	enhancer_DHS	2933	73753	7.81622e-09	3.80487e-08	0.0806843	0.088131	1.52739e-13	1.56159e-13	4.63296e-13	4.63296e-13
NMR metabolomics	NMR Lipoprotein subclasses (including composition)	Lipoprotein subclasses	23492	Cholesteryl Esters in Very Large VLDL	XL_VLDL_CE	NECTIN2	19	44846175	44889228	enhancer_DHS	3331	95396	6.83959e-07	3.00575e-07	0.487442	0.493394	7.31178e-13	7.39438e-13	2.2059e-12	2.2059e-12
NMR metabolomics	NMR Lipoprotein subclasses (including composition)	Lipoprotein subclasses	23492	Cholesteryl Esters in Very Large VLDL	XL_VLDL_CE	KRI1	19	10553078	10566037	enhancer_DHS	6741	182262	1.45988e-11	2.89574e-12	0.0744499	0.0722882	6.08743e-05	6.1168e-05	1.44986e-11	1.44986e-11
NMR metabolomics	NMR Lipoprotein subclasses (including composition)	Lipoprotein subclasses	23492	Cholesteryl Esters in Very Large VLDL	XL_VLDL_CE	SLC44A2	19	10602457	10644559	enhancer_DHS	5873	153710	7.65214e-11	4.26966e-11	0.326641	0.216992	6.04718e-07	4.35102e-07	1.64414e-10	1.64414e-10
NMR metabolomics	NMR Lipoprotein subclasses (including composition)	Lipoprotein subclasses	23492	Cholesteryl Esters in Very Large VLDL	XL_VLDL_CE	APOC2	19	44945982	44949565	enhancer_DHS	1377	29197	9.13924e-11	5.08945e-10	0.312033	0.249119	7.64422e-08	7.6503e-08	4.63936e-10	4.63936e-10
NMR metabolomics	NMR Lipoprotein subclasses (including composition)	Lipoprotein subclasses	23492	Cholesteryl Esters in Very Large VLDL	XL_VLDL_CE	CCDC97	19	41310189	41324883	enhancer_DHS	2325	54654	2.78498e-07	3.3906e-07	0.00287832	0.000839952	4.0518e-10	3.29593e-10	1.0892e-09	1.0892e-09
NMR metabolomics	NMR Lipoprotein subclasses (including composition)	Lipoprotein subclasses	23492	Cholesteryl Esters in Very Large VLDL	XL_VLDL_CE	SPC24	19	11131520	11155808	enhancer_DHS	4115	142738	1.00701e-09	4.3108e-09	0.167092	0.122216	2.39324e-05	2.25374e-05	4.89754e-09	4.89754e-09
NMR metabolomics	NMR Lipoprotein subclasses (including composition)	Lipoprotein subclasses	23492	Cholesteryl Esters in Very Large VLDL	XL_VLDL_CE	GATAD2A	19	19385826	19508931	enhancer_DHS	5376	146787	0.000528749	0.000559377	0.318791	0.335007	3.40287e-08	3.36096e-08	1.01447e-07	1.01447e-07
NMR metabolomics	NMR Lipoprotein subclasses (including composition)	Lipoprotein subclasses	23492	Cholesteryl Esters in Very Large VLDL	XL_VLDL_CE	ATP13A1	19	19645198	19663693	enhancer_DHS	2602	70558	0.00793716	0.00886135	0.578873	0.666814	4.45582e-08	4.66376e-08	1.36722e-07	1.36722e-07
NMR metabolomics	NMR Lipoprotein subclasses (including composition)	Lipoprotein subclasses	23492	Cholesteryl Esters in Very Large VLDL	XL_VLDL_CE	LDLR	19	11089362	11133816	enhancer_DHS	1922	52347	4.57172e-08	7.54403e-08	0.559285	0.546278	0.000168272	0.000175298	1.70742e-07	1.70742e-07
NMR metabolomics	NMR Lipoprotein subclasses (including composition)	Lipoprotein subclasses	23492	Cholesteryl Esters in Very Large VLDL	XL_VLDL_CE	C19orf38	19	10836575	10869790	enhancer_DHS	176	5418	1.17873e-07	1.12382e-07	0.0114604	0.0047376	1.71665e-07	1.54205e-07	2.02072e-07	2.02072e-07
NMR metabolomics	NMR Lipoprotein subclasses (including composition)	Lipoprotein subclasses	23492	Cholesteryl Esters in Very Large VLDL	XL_VLDL_CE	RN7SL431P	1	154166259	154166545	ncRNA	69	3683	2.56393e-07	2.56227e-07	1.87595e-07	1.16083e-07	3.0808e-07	2.9196e-07	2.11125e-07	2.11125e-07
NMR metabolomics	NMR Lipoprotein subclasses (including composition)	Lipoprotein subclasses	23492	Cholesteryl Esters in Very Large VLDL	XL_VLDL_CE	LINC00954	2	19868875	19885044	ncRNA	1617	27201	0.128688	0.117864	0.559617	0.580041	9.40456e-11	1.00831e-10	2.9196e-10	2.9196e-10
NMR metabolomics	NMR Lipoprotein subclasses (including composition)	Lipoprotein subclasses	23492	Cholesteryl Esters in Very Large VLDL	XL_VLDL_CE	GTF3C2-AS1	2	27335542	27337823	ncRNA	661	16314	5.85732e-09	1.03213e-08	0.000633743	0.000110648	5.1238e-07	3.95959e-07	2.20506e-08	2.20506e-08
NMR metabolomics	NMR Lipoprotein subclasses (including composition)	Lipoprotein subclasses	23492	Cholesteryl Esters in Very Large VLDL	XL_VLDL_CE	AIRN	6	160003298	160007664	ncRNA	1355	38316	5.66368e-07	1.47551e-06	0.0794732	0.0888158	4.11736e-06	3.42222e-06	2.01445e-06	2.01445e-06
NMR metabolomics	NMR Lipoprotein subclasses (including composition)	Lipoprotein subclasses	23492	Cholesteryl Esters in Very Large VLDL	XL_VLDL_CE	CCND2-AS1	12	4248765	4249175	ncRNA	1047	28351	1.08701e-10	5.83226e-11	0.331409	0.21333	1.29191e-10	1.00178e-10	1.36152e-10	1.36152e-10
NMR metabolomics	NMR Lipoprotein subclasses (including composition)	Lipoprotein subclasses	23492	Cholesteryl Esters in Very Large VLDL	XL_VLDL_CE	RN7SL192P	19	11011709	11011998	ncRNA	65	8324	2.41288e-10	2.48313e-10	5.18279e-06	6.07672e-07	4.53424e-10	3.83048e-10	4.61911e-10	4.61911e-10
NMR metabolomics	NMR Lipoprotein subclasses (including composition)	Lipoprotein subclasses	23492	Cholesteryl Esters in Very Large VLDL	XL_VLDL_CE	AC002306.1	19	19606354	19608658	ncRNA	253	16243	0.00483146	0.00958764	0.0137322	0.0192812	1.2403e-08	1.34518e-08	3.87182e-08	3.87182e-08
NMR metabolomics	NMR Lipoprotein subclasses (including composition)	Lipoprotein subclasses	23493	Free Cholesterol in Very Large VLDL	XL_VLDL_FC	HS1BP3	2	20560448	20651089	UTR	3530	96883	0.00584417	0.0109514	0.059487	0.0632218	7.34227e-11	8.23225e-11	2.32855e-10	2.32855e-10
NMR metabolomics	NMR Lipoprotein subclasses (including composition)	Lipoprotein subclasses	23493	Free Cholesterol in Very Large VLDL	XL_VLDL_FC	GDF7	2	20666664	20679245	UTR	1976	63284	9.68199e-11	1.85758e-10	0.657214	0.695874	3.48097e-06	2.63667e-06	3.81862e-10	3.81862e-10
NMR metabolomics	NMR Lipoprotein subclasses (including composition)	Lipoprotein subclasses	23493	Free Cholesterol in Very Large VLDL	XL_VLDL_FC	CGREF1	2	27098889	27119115	UTR	667	21261	6.80401e-09	1.03134e-07	2.19698e-09	6.78177e-10	2.95819e-05	3.09722e-05	2.87571e-09	2.87571e-09
NMR metabolomics	NMR Lipoprotein subclasses (including composition)	Lipoprotein subclasses	23493	Free Cholesterol in Very Large VLDL	XL_VLDL_FC	PLG	6	160702238	160753315	UTR	213	9854	2.61236e-17	2.76077e-17	1.62829e-08	1.47952e-09	7.97254e-17	6.74567e-17	5.88993e-17	5.88993e-17
NMR metabolomics	NMR Lipoprotein subclasses (including composition)	Lipoprotein subclasses	23493	Free Cholesterol in Very Large VLDL	XL_VLDL_FC	IGF2R	6	159969099	160113507	UTR	1894	53771	5.4283e-16	8.6005e-16	0.966922	0.833165	1.31413e-10	9.82259e-11	2.10942e-15	2.10942e-15
NMR metabolomics	NMR Lipoprotein subclasses (including composition)	Lipoprotein subclasses	23493	Free Cholesterol in Very Large VLDL	XL_VLDL_FC	WTAP	6	159725585	159756319	UTR	1219	31003	3.54376e-08	1.88712e-08	0.503339	0.471066	9.04949e-09	7.12353e-09	1.80672e-08	1.80672e-08
NMR metabolomics	NMR Lipoprotein subclasses (including composition)	Lipoprotein subclasses	23493	Free Cholesterol in Very Large VLDL	XL_VLDL_FC	MLXIPL	7	73593194	73624543	UTR	262	5184	2.10553e-14	1.96964e-14	9.2735e-08	2.12692e-08	2.79674e-14	2.54777e-14	3.4639e-14	3.4639e-14
NMR metabolomics	NMR Lipoprotein subclasses (including composition)	Lipoprotein subclasses	23493	Free Cholesterol in Very Large VLDL	XL_VLDL_FC	LPL	8	19901717	19967259	UTR	802	21698	3.42388e-08	6.46708e-08	0.296705	0.282594	5.5888e-07	4.66027e-07	1.23445e-07	1.23445e-07
NMR metabolomics	NMR Lipoprotein subclasses (including composition)	Lipoprotein subclasses	23493	Free Cholesterol in Very Large VLDL	XL_VLDL_FC	APOA5	11	116789367	116792420	UTR	213	8554	3.54676e-198	3.4761e-198	2.21162e-90	2.8719e-107	6.54408e-198	5.55201e-198	6.64782e-198	6.64782e-198
NMR metabolomics	NMR Lipoprotein subclasses (including composition)	Lipoprotein subclasses	23493	Free Cholesterol in Very Large VLDL	XL_VLDL_FC	ZPR1	11	116773799	116788050	UTR	1112	24066	1.81339e-78	5.95891e-78	8.2249e-15	2.65054e-19	4.62929e-76	3.37865e-76	8.28282e-78	8.28282e-78
NMR metabolomics	NMR Lipoprotein subclasses (including composition)	Lipoprotein subclasses	23493	Free Cholesterol in Very Large VLDL	XL_VLDL_FC	BACE1	11	117285207	117316259	UTR	1007	27218	4.29043e-77	6.09689e-77	6.46476e-12	2.45967e-15	6.60533e-75	4.85092e-75	1.49749e-76	1.49749e-76
NMR metabolomics	NMR Lipoprotein subclasses (including composition)	Lipoprotein subclasses	23493	Free Cholesterol in Very Large VLDL	XL_VLDL_FC	SIDT2	11	117178733	117197445	UTR	813	17694	0.000131756	0.00108408	0.23743	0.268208	1.31914e-46	1.43959e-46	4.13022e-46	4.13022e-46
NMR metabolomics	NMR Lipoprotein subclasses (including composition)	Lipoprotein subclasses	23493	Free Cholesterol in Very Large VLDL	XL_VLDL_FC	TAGLN	11	117199321	117204782	UTR	506	15495	0.0627277	0.0973825	0.255661	0.267649	3.82286e-22	4.33503e-22	1.21886e-21	1.21886e-21
NMR metabolomics	NMR Lipoprotein subclasses (including composition)	Lipoprotein subclasses	23493	Free Cholesterol in Very Large VLDL	XL_VLDL_FC	APOC3	11	116829706	116833072	UTR	115	7465	6.92174e-07	2.24768e-06	6.77764e-06	4.53876e-06	1.61246e-21	1.93381e-21	5.27572e-21	5.27572e-21
NMR metabolomics	NMR Lipoprotein subclasses (including composition)	Lipoprotein subclasses	23493	Free Cholesterol in Very Large VLDL	XL_VLDL_FC	PAFAH1B2	11	117144267	117176894	UTR	1533	40735	4.07273e-18	2.83317e-16	0.0592377	0.0591312	6.59501e-12	6.09954e-12	2.41114e-17	2.41114e-17
NMR metabolomics	NMR Lipoprotein subclasses (including composition)	Lipoprotein subclasses	23493	Free Cholesterol in Very Large VLDL	XL_VLDL_FC	PCSK7	11	117204337	117232525	UTR	571	13301	7.14534e-06	2.74869e-05	0.480681	0.461261	4.47722e-09	4.8344e-09	1.39412e-08	1.39412e-08
NMR metabolomics	NMR Lipoprotein subclasses (including composition)	Lipoprotein subclasses	23493	Free Cholesterol in Very Large VLDL	XL_VLDL_FC	FRMD5	15	43870761	44195252	UTR	1166	44160	3.0168e-13	1.39333e-12	0.0681136	0.0814591	8.31462e-26	7.70249e-26	2.39906e-25	2.39906e-25
NMR metabolomics	NMR Lipoprotein subclasses (including composition)	Lipoprotein subclasses	23493	Free Cholesterol in Very Large VLDL	XL_VLDL_FC	EIF5A	17	7306999	7312463	UTR	562	22971	2.37083e-05	0.000176859	0.089844	0.103836	3.94804e-09	4.04313e-09	1.19839e-08	1.19839e-08
NMR metabolomics	NMR Lipoprotein subclasses (including composition)	Lipoprotein subclasses	23493	Free Cholesterol in Very Large VLDL	XL_VLDL_FC	GATAD2A	19	19385826	19508931	UTR	1753	59813	3.99006e-18	4.14392e-18	0.000604579	0.000393518	1.27897e-17	1.12729e-17	9.10697e-18	9.10697e-18
NMR metabolomics	NMR Lipoprotein subclasses (including composition)	Lipoprotein subclasses	23493	Free Cholesterol in Very Large VLDL	XL_VLDL_FC	MAU2	19	19320681	19358755	UTR	920	29089	5.23022e-11	4.26365e-10	0.0217713	0.0134299	3.74886e-13	3.27409e-13	1.04472e-12	1.04472e-12
NMR metabolomics	NMR Lipoprotein subclasses (including composition)	Lipoprotein subclasses	23493	Free Cholesterol in Very Large VLDL	XL_VLDL_FC	FNDC4	2	27491883	27495245	upstream	324	18159	6.83088e-11	3.96559e-10	0.039162	0.0192783	3.41906e-06	3.61708e-06	3.49616e-10	3.49616e-10
NMR metabolomics	NMR Lipoprotein subclasses (including composition)	Lipoprotein subclasses	23493	Free Cholesterol in Very Large VLDL	XL_VLDL_FC	IFT172	2	27444371	27489789	upstream	289	7857	2.21319e-09	3.23412e-09	3.90627e-07	7.24142e-08	1.37739e-08	1.17073e-08	6.41418e-09	6.41418e-09
NMR metabolomics	NMR Lipoprotein subclasses (including composition)	Lipoprotein subclasses	23493	Free Cholesterol in Very Large VLDL	XL_VLDL_FC	SLC22A2	6	160171061	160277638	upstream	290	12538	2.63719e-12	4.34276e-12	1.30886e-06	1.19971e-07	4.54583e-11	3.58166e-11	9.09939e-12	9.09939e-12
NMR metabolomics	NMR Lipoprotein subclasses (including composition)	Lipoprotein subclasses	23493	Free Cholesterol in Very Large VLDL	XL_VLDL_FC	VPS37D	7	73667825	73672112	upstream	341	11950	3.67517e-16	3.79374e-15	6.84617e-11	2.85265e-12	3.85673e-10	3.37247e-10	1.9984e-15	1.9984e-15
NMR metabolomics	NMR Lipoprotein subclasses (including composition)	Lipoprotein subclasses	23493	Free Cholesterol in Very Large VLDL	XL_VLDL_FC	TAGLN	11	117199321	117204782	upstream	290	9877	3.69198e-18	1.07018e-17	1.76627e-14	1.48607e-15	3.59921e-15	3.02581e-15	1.64103e-17	1.64103e-17
NMR metabolomics	NMR Lipoprotein subclasses (including composition)	Lipoprotein subclasses	23493	Free Cholesterol in Very Large VLDL	XL_VLDL_FC	APOA4	11	116820700	116823306	upstream	290	5283	6.32015e-06	1.42502e-05	0.0465899	0.0487078	9.9688e-08	1.01508e-07	2.98342e-07	2.98342e-07
NMR metabolomics	NMR Lipoprotein subclasses (including composition)	Lipoprotein subclasses	23493	Free Cholesterol in Very Large VLDL	XL_VLDL_FC	LPA	6	160531483	160664259	downstream	251	9037	4.16613e-10	4.75562e-10	0.000154792	6.37529e-05	5.28545e-09	4.70625e-09	1.22329e-09	1.22329e-09
NMR metabolomics	NMR Lipoprotein subclasses (including composition)	Lipoprotein subclasses	23493	Free Cholesterol in Very Large VLDL	XL_VLDL_FC	MAP3K4	6	160991727	161117385	downstream	260	6908	2.97291e-08	3.67956e-08	0.0108325	0.00987274	1.84217e-06	1.7897e-06	9.69055e-08	9.69055e-08
NMR metabolomics	NMR Lipoprotein subclasses (including composition)	Lipoprotein subclasses	23493	Free Cholesterol in Very Large VLDL	XL_VLDL_FC	DNAJC30	7	73680969	73683453	downstream	256	9663	6.60691e-12	7.24317e-12	0.000171995	3.96161e-05	3.30079e-11	2.79438e-11	1.68777e-11	1.68777e-11
NMR metabolomics	NMR Lipoprotein subclasses (including composition)	Lipoprotein subclasses	23493	Free Cholesterol in Very Large VLDL	XL_VLDL_FC	LPL	8	19901717	19967259	downstream	297	11015	2.28983e-11	4.65158e-11	2.78522e-07	2.91936e-08	3.77832e-09	3.16769e-09	9.12026e-11	9.12026e-11
NMR metabolomics	NMR Lipoprotein subclasses (including composition)	Lipoprotein subclasses	23493	Free Cholesterol in Very Large VLDL	XL_VLDL_FC	APOA5	11	116789367	116792420	downstream	81	5123	1.03067e-81	1.25088e-81	1.43635e-63	8.46612e-68	2.343e-81	2.19314e-81	2.26206e-81	2.26206e-81
NMR metabolomics	NMR Lipoprotein subclasses (including composition)	Lipoprotein subclasses	23493	Free Cholesterol in Very Large VLDL	XL_VLDL_FC	DSCAML1	11	117427773	117817525	downstream	342	3919	0.0641553	0.0680624	0.898573	0.891129	1.8794e-08	1.91377e-08	5.68928e-08	5.68928e-08
NMR metabolomics	NMR Lipoprotein subclasses (including composition)	Lipoprotein subclasses	23493	Free Cholesterol in Very Large VLDL	XL_VLDL_FC	ASGR2	17	7101322	7115700	downstream	356	11938	1.76208e-10	1.48108e-10	0.00575618	0.00199057	3.02155e-10	2.52151e-10	3.04532e-10	3.04532e-10
NMR metabolomics	NMR Lipoprotein subclasses (including composition)	Lipoprotein subclasses	23493	Free Cholesterol in Very Large VLDL	XL_VLDL_FC	MAU2	19	19320681	19358755	downstream	276	15448	7.17282e-06	1.9107e-05	0.0343369	0.0361977	5.90344e-10	5.81518e-10	1.75759e-09	1.75759e-09
NMR metabolomics	NMR Lipoprotein subclasses (including composition)	Lipoprotein subclasses	23493	Free Cholesterol in Very Large VLDL	XL_VLDL_FC	ANGPTL3	1	62597487	62606159	promoter_CAGE	142	6828	6.56316e-05	0.000752235	1.86427e-12	1.3282e-10	5.9999e-27	7.55154e-27	2.00607e-26	2.00607e-26
NMR metabolomics	NMR Lipoprotein subclasses (including composition)	Lipoprotein subclasses	23493	Free Cholesterol in Very Large VLDL	XL_VLDL_FC	DENND4B	1	153929501	153946696	promoter_CAGE	465	8170	1.75199e-07	1.68189e-07	0.0992773	0.0569088	4.11137e-07	3.59777e-07	3.5576e-07	3.5576e-07
NMR metabolomics	NMR Lipoprotein subclasses (including composition)	Lipoprotein subclasses	23493	Free Cholesterol in Very Large VLDL	XL_VLDL_FC	IFT172	2	27444371	27489789	promoter_CAGE	109	9890	7.96767e-12	1.36919e-11	0.510602	0.351662	1.7122e-08	1.54141e-08	3.02015e-11	3.02015e-11
NMR metabolomics	NMR Lipoprotein subclasses (including composition)	Lipoprotein subclasses	23493	Free Cholesterol in Very Large VLDL	XL_VLDL_FC	FNDC4	2	27491883	27495245	promoter_CAGE	348	14149	6.58632e-10	7.24134e-09	0.00211178	0.000775427	2.59873e-06	2.89536e-06	3.62073e-09	3.62073e-09
NMR metabolomics	NMR Lipoprotein subclasses (including composition)	Lipoprotein subclasses	23493	Free Cholesterol in Very Large VLDL	XL_VLDL_FC	SNX17	2	27370496	27377533	promoter_CAGE	247	16396	4.39482e-09	1.15938e-08	0.00699346	0.00298492	7.39352e-05	6.96946e-05	1.91191e-08	1.91191e-08
NMR metabolomics	NMR Lipoprotein subclasses (including composition)	Lipoprotein subclasses	23493	Free Cholesterol in Very Large VLDL	XL_VLDL_FC	CGREF1	2	27098889	27119115	promoter_CAGE	126	4261	4.56496e-07	7.43562e-07	1.5776e-07	1.23415e-07	6.31661e-06	6.48406e-06	3.28057e-07	3.28057e-07
NMR metabolomics	NMR Lipoprotein subclasses (including composition)	Lipoprotein subclasses	23493	Free Cholesterol in Very Large VLDL	XL_VLDL_FC	MLXIPL	7	73593194	73624543	promoter_CAGE	224	6126	2.14824e-09	2.36904e-09	7.04688e-09	2.33678e-09	3.81161e-09	3.46751e-09	2.98774e-09	2.98774e-09
NMR metabolomics	NMR Lipoprotein subclasses (including composition)	Lipoprotein subclasses	23493	Free Cholesterol in Very Large VLDL	XL_VLDL_FC	APOA5	11	116789367	116792420	promoter_CAGE	36	5144	1.69567e-198	2.15008e-198	7.61187e-179	9.97705e-187	3.5869e-198	3.42066e-198	3.69011e-198	3.69011e-198
NMR metabolomics	NMR Lipoprotein subclasses (including composition)	Lipoprotein subclasses	23493	Free Cholesterol in Very Large VLDL	XL_VLDL_FC	APOC3	11	116829706	116833072	promoter_CAGE	185	3596	1.74372e-11	9.54334e-11	1.09404e-12	1.52052e-12	1.17795e-32	1.24312e-32	3.62897e-32	3.62897e-32
NMR metabolomics	NMR Lipoprotein subclasses (including composition)	Lipoprotein subclasses	23493	Free Cholesterol in Very Large VLDL	XL_VLDL_FC	ZPR1	11	116773799	116788050	promoter_CAGE	212	4676	1.67826e-18	1.82711e-18	0.126215	0.0728469	1.10457e-17	1.02253e-17	4.5062e-18	4.5062e-18
NMR metabolomics	NMR Lipoprotein subclasses (including composition)	Lipoprotein subclasses	23493	Free Cholesterol in Very Large VLDL	XL_VLDL_FC	TAGLN	11	117199321	117204782	promoter_CAGE	340	19973	1.05428e-16	3.71903e-16	2.62109e-05	1.17657e-05	7.20335e-15	6.26974e-15	6.66134e-16	6.66134e-16
NMR metabolomics	NMR Lipoprotein subclasses (including composition)	Lipoprotein subclasses	23493	Free Cholesterol in Very Large VLDL	XL_VLDL_FC	EIF5A	17	7306999	7312463	promoter_CAGE	771	16704	2.14268e-07	5.08132e-07	0.0125092	0.00857927	2.99084e-09	2.82361e-09	8.63128e-09	8.63128e-09
NMR metabolomics	NMR Lipoprotein subclasses (including composition)	Lipoprotein subclasses	23493	Free Cholesterol in Very Large VLDL	XL_VLDL_FC	PBX4	19	19561707	19618916	promoter_CAGE	193	11463	1.87064e-09	1.45293e-09	7.1461e-05	2.91788e-05	8.77261e-10	8.09505e-10	1.66754e-09	1.66754e-09
NMR metabolomics	NMR Lipoprotein subclasses (including composition)	Lipoprotein subclasses	23493	Free Cholesterol in Very Large VLDL	XL_VLDL_FC	ANGPTL3	1	62597487	62606159	promoter_DHS	164	4046	6.22746e-10	1.14339e-08	0.000103123	0.00022316	6.83641e-34	7.47184e-34	2.142e-33	2.142e-33
NMR metabolomics	NMR Lipoprotein subclasses (including composition)	Lipoprotein subclasses	23493	Free Cholesterol in Very Large VLDL	XL_VLDL_FC	CAD	2	27217390	27243943	promoter_DHS	695	25829	1.37868e-14	3.57811e-14	0.643497	0.811415	2.05876e-06	1.72203e-06	5.973e-14	5.973e-14
NMR metabolomics	NMR Lipoprotein subclasses (including composition)	Lipoprotein subclasses	23493	Free Cholesterol in Very Large VLDL	XL_VLDL_FC	IFT172	2	27444371	27489789	promoter_DHS	219	10455	8.0716e-12	1.38154e-11	0.256287	0.179154	1.78892e-08	1.59201e-08	3.05511e-11	3.05511e-11
NMR metabolomics	NMR Lipoprotein subclasses (including composition)	Lipoprotein subclasses	23493	Free Cholesterol in Very Large VLDL	XL_VLDL_FC	ATRAID	2	27212027	27217178	promoter_DHS	578	20418	2.72493e-11	3.21924e-11	0.0213228	0.0170562	4.1125e-06	3.55921e-06	8.85454e-11	8.85454e-11
NMR metabolomics	NMR Lipoprotein subclasses (including composition)	Lipoprotein subclasses	23493	Free Cholesterol in Very Large VLDL	XL_VLDL_FC	FNDC4	2	27491883	27495245	promoter_DHS	713	17091	1.06024e-08	3.40542e-08	0.344831	0.409995	3.49696e-06	3.42635e-06	4.82854e-08	4.82854e-08
NMR metabolomics	NMR Lipoprotein subclasses (including composition)	Lipoprotein subclasses	23493	Free Cholesterol in Very Large VLDL	XL_VLDL_FC	NRBP1	2	27427790	27442259	promoter_DHS	1185	33008	4.32926e-08	3.74193e-07	0.155605	0.176802	3.56178e-05	3.80366e-05	2.32329e-07	2.32329e-07
NMR metabolomics	NMR Lipoprotein subclasses (including composition)	Lipoprotein subclasses	23493	Free Cholesterol in Very Large VLDL	XL_VLDL_FC	SNX17	2	27370496	27377533	promoter_DHS	562	18165	7.1973e-08	1.30104e-07	0.0813306	0.0439151	8.39599e-05	7.52803e-05	2.77707e-07	2.77707e-07
NMR metabolomics	NMR Lipoprotein subclasses (including composition)	Lipoprotein subclasses	23493	Free Cholesterol in Very Large VLDL	XL_VLDL_FC	AGPAT4	6	161129979	161274061	promoter_DHS	918	28746	6.03471e-09	7.65324e-09	0.0159639	0.015265	4.72664e-05	4.19589e-05	2.02418e-08	2.02418e-08
NMR metabolomics	NMR Lipoprotein subclasses (including composition)	Lipoprotein subclasses	23493	Free Cholesterol in Very Large VLDL	XL_VLDL_FC	BAZ1B	7	73440398	73522278	promoter_DHS	1138	26789	5.09728e-15	5.46155e-15	0.00889375	0.00188691	4.4699e-14	3.28432e-14	1.38778e-14	1.38778e-14
NMR metabolomics	NMR Lipoprotein subclasses (including composition)	Lipoprotein subclasses	23493	Free Cholesterol in Very Large VLDL	XL_VLDL_FC	MLXIPL	7	73593194	73624543	promoter_DHS	782	21605.6	4.64167e-15	2.49534e-14	3.36787e-06	5.12015e-07	2.61995e-09	2.3641e-09	2.36478e-14	2.36478e-14
NMR metabolomics	NMR Lipoprotein subclasses (including composition)	Lipoprotein subclasses	23493	Free Cholesterol in Very Large VLDL	XL_VLDL_FC	APOA5	11	116789367	116792420	promoter_DHS	584	16946	2.0438e-84	1.34345e-83	2.75361e-25	1.46748e-29	8.81195e-81	6.98382e-81	1.06388e-83	1.06388e-83
NMR metabolomics	NMR Lipoprotein subclasses (including composition)	Lipoprotein subclasses	23493	Free Cholesterol in Very Large VLDL	XL_VLDL_FC	SIDT2	11	117178733	117197445	promoter_DHS	1195	25296	6.29378e-07	1.6848e-05	0.815933	0.858279	1.87338e-46	2.04541e-46	5.86686e-46	5.86686e-46
NMR metabolomics	NMR Lipoprotein subclasses (including composition)	Lipoprotein subclasses	23493	Free Cholesterol in Very Large VLDL	XL_VLDL_FC	APOC3	11	116829706	116833072	promoter_DHS	838	15260	6.54011e-14	5.34319e-13	7.24414e-07	8.14909e-07	4.84459e-32	5.14528e-32	1.49712e-31	1.49712e-31
NMR metabolomics	NMR Lipoprotein subclasses (including composition)	Lipoprotein subclasses	23493	Free Cholesterol in Very Large VLDL	XL_VLDL_FC	APOA1	11	116835751	116837950	promoter_DHS	1043	18700	0.0027415	0.0114872	0.0859988	0.0902572	1.09387e-30	1.22298e-30	3.46448e-30	3.46448e-30
NMR metabolomics	NMR Lipoprotein subclasses (including composition)	Lipoprotein subclasses	23493	Free Cholesterol in Very Large VLDL	XL_VLDL_FC	TAGLN	11	117199321	117204782	promoter_DHS	801	24076	5.43572e-21	5.10445e-20	0.0308263	0.013863	6.16196e-22	6.72034e-22	1.81026e-21	1.81026e-21
NMR metabolomics	NMR Lipoprotein subclasses (including composition)	Lipoprotein subclasses	23493	Free Cholesterol in Very Large VLDL	XL_VLDL_FC	ZPR1	11	116773799	116788050	promoter_DHS	620	9870	3.24001e-19	3.97753e-19	0.0783932	0.0523384	2.28102e-17	2.08479e-17	1.05405e-18	1.05405e-18
NMR metabolomics	NMR Lipoprotein subclasses (including composition)	Lipoprotein subclasses	23493	Free Cholesterol in Very Large VLDL	XL_VLDL_FC	SIK3	11	116843402	117098437	promoter_DHS	664	18615	0.000183663	0.000496832	0.60884	0.708995	1.33109e-16	1.53293e-16	4.44089e-16	4.44089e-16
NMR metabolomics	NMR Lipoprotein subclasses (including composition)	Lipoprotein subclasses	23493	Free Cholesterol in Very Large VLDL	XL_VLDL_FC	APOA4	11	116820700	116823306	promoter_DHS	723	14035	6.7047e-10	1.64501e-09	0.744445	0.814135	1.38196e-07	1.41388e-07	2.83862e-09	2.83862e-09
NMR metabolomics	NMR Lipoprotein subclasses (including composition)	Lipoprotein subclasses	23493	Free Cholesterol in Very Large VLDL	XL_VLDL_FC	PCSK7	11	117204337	117232525	promoter_DHS	620	12419	6.78879e-06	3.82133e-05	0.445766	0.430132	4.26505e-09	4.42131e-09	1.30204e-08	1.30204e-08
NMR metabolomics	NMR Lipoprotein subclasses (including composition)	Lipoprotein subclasses	23493	Free Cholesterol in Very Large VLDL	XL_VLDL_FC	MPP3	17	43800799	43833170	promoter_DHS	862	13825	5.65074e-05	0.000113923	0.00727452	0.00616158	3.42382e-08	3.37041e-08	1.01861e-07	1.01861e-07
NMR metabolomics	NMR Lipoprotein subclasses (including composition)	Lipoprotein subclasses	23493	Free Cholesterol in Very Large VLDL	XL_VLDL_FC	GLTPD2	17	4788959	4790390	promoter_DHS	414	8363.01	5.41793e-06	6.75919e-06	1.52887e-07	9.79341e-08	0.000101203	8.92281e-05	3.50768e-07	3.50768e-07
NMR metabolomics	NMR Lipoprotein subclasses (including composition)	Lipoprotein subclasses	23493	Free Cholesterol in Very Large VLDL	XL_VLDL_FC	PRAM1	19	8490056	8503112	promoter_DHS	646	24843	1.10072e-24	6.13306e-22	0.000443949	0.000164788	1.08432e-31	9.76377e-32	3.08256e-31	3.08256e-31
NMR metabolomics	NMR Lipoprotein subclasses (including composition)	Lipoprotein subclasses	23493	Free Cholesterol in Very Large VLDL	XL_VLDL_FC	ANGPTL8	19	11237450	11241943	promoter_DHS	158	4668	0.0108138	0.0132837	0.126179	0.13963	1.81736e-12	1.87357e-12	5.53513e-12	5.53513e-12
NMR metabolomics	NMR Lipoprotein subclasses (including composition)	Lipoprotein subclasses	23493	Free Cholesterol in Very Large VLDL	XL_VLDL_FC	APOC1	19	44914247	44919349	promoter_DHS	1007	22750	2.21871e-07	5.62519e-06	0.215456	0.178744	7.20309e-11	7.11162e-11	2.14676e-10	2.14676e-10
NMR metabolomics	NMR Lipoprotein subclasses (including composition)	Lipoprotein subclasses	23493	Free Cholesterol in Very Large VLDL	XL_VLDL_FC	TMEM161A	19	19119169	19138513	promoter_DHS	578	22320	1.97811e-10	7.25814e-10	0.0420951	0.0210702	1.17646e-10	1.04028e-10	2.44439e-10	2.44439e-10
NMR metabolomics	NMR Lipoprotein subclasses (including composition)	Lipoprotein subclasses	23493	Free Cholesterol in Very Large VLDL	XL_VLDL_FC	RFXANK	19	19192229	19201869	promoter_DHS	531	13713	7.29448e-08	2.74805e-07	0.334061	0.285484	2.92759e-10	2.76966e-10	8.51827e-10	8.51827e-10
NMR metabolomics	NMR Lipoprotein subclasses (including composition)	Lipoprotein subclasses	23493	Free Cholesterol in Very Large VLDL	XL_VLDL_FC	IFT172	2	27444371	27489789	enhancer_CAGE	567	15122	8.0784e-12	1.37423e-11	0.189808	0.134438	2.74451e-08	2.23586e-08	3.05134e-11	3.05134e-11
NMR metabolomics	NMR Lipoprotein subclasses (including composition)	Lipoprotein subclasses	23493	Free Cholesterol in Very Large VLDL	XL_VLDL_FC	FNDC4	2	27491883	27495245	enhancer_CAGE	573	11768	1.88063e-08	5.47718e-08	0.0625447	0.0526832	2.39109e-06	2.32092e-06	8.30101e-08	8.30101e-08
NMR metabolomics	NMR Lipoprotein subclasses (including composition)	Lipoprotein subclasses	23493	Free Cholesterol in Very Large VLDL	XL_VLDL_FC	PPM1G	2	27381194	27409687	enhancer_CAGE	303	9743	1.72292e-05	2.23145e-05	1.30398e-07	9.46626e-08	0.000337044	0.000292392	3.2712e-07	3.2712e-07
NMR metabolomics	NMR Lipoprotein subclasses (including composition)	Lipoprotein subclasses	23493	Free Cholesterol in Very Large VLDL	XL_VLDL_FC	IGF2R	6	159969099	160113507	enhancer_CAGE	843	29280	1.40309e-09	6.48424e-09	0.00368675	0.00198002	3.863e-08	3.62245e-08	6.51872e-09	6.51872e-09
NMR metabolomics	NMR Lipoprotein subclasses (including composition)	Lipoprotein subclasses	23493	Free Cholesterol in Very Large VLDL	XL_VLDL_FC	STX1A	7	73699206	73719672	enhancer_CAGE	170	10630	2.46862e-12	8.2399e-12	0.0248959	0.0205862	4.17555e-12	4.14743e-12	5.95801e-12	5.95801e-12
NMR metabolomics	NMR Lipoprotein subclasses (including composition)	Lipoprotein subclasses	23493	Free Cholesterol in Very Large VLDL	XL_VLDL_FC	MLXIPL	7	73593194	73624543	enhancer_CAGE	303	8330	1.42906e-09	1.7044e-09	5.67441e-08	1.19439e-08	5.50066e-09	4.71513e-09	3.36756e-09	3.36756e-09
NMR metabolomics	NMR Lipoprotein subclasses (including composition)	Lipoprotein subclasses	23493	Free Cholesterol in Very Large VLDL	XL_VLDL_FC	TRIM50	7	73312539	73328082	enhancer_CAGE	44	4215	2.0604e-08	2.05466e-08	4.34649e-07	2.2066e-07	2.17374e-08	2.08764e-08	3.0312e-08	3.0312e-08
NMR metabolomics	NMR Lipoprotein subclasses (including composition)	Lipoprotein subclasses	23493	Free Cholesterol in Very Large VLDL	XL_VLDL_FC	APOA5	11	116789367	116792420	enhancer_CAGE	32	4916	3.66992e-198	3.63217e-198	1.01572e-174	7.57708e-182	3.37459e-198	3.27655e-198	5.22042e-198	5.22042e-198
NMR metabolomics	NMR Lipoprotein subclasses (including composition)	Lipoprotein subclasses	23493	Free Cholesterol in Very Large VLDL	XL_VLDL_FC	APOA1	11	116835751	116837950	enhancer_CAGE	1096	27443	7.62435e-10	4.5477e-08	0.0437134	0.0313123	8.54347e-32	9.58444e-32	2.71022e-31	2.71022e-31
NMR metabolomics	NMR Lipoprotein subclasses (including composition)	Lipoprotein subclasses	23493	Free Cholesterol in Very Large VLDL	XL_VLDL_FC	SIDT2	11	117178733	117197445	enhancer_CAGE	435	11179	3.65909e-21	7.12471e-21	5.20711e-09	1.44607e-10	1.17059e-19	9.46548e-20	1.38646e-20	1.38646e-20
NMR metabolomics	NMR Lipoprotein subclasses (including composition)	Lipoprotein subclasses	23493	Free Cholesterol in Very Large VLDL	XL_VLDL_FC	TAGLN	11	117199321	117204782	enhancer_CAGE	924	34324	4.61117e-19	3.94516e-18	0.000386048	0.000178386	1.25693e-14	1.05599e-14	2.47699e-18	2.47699e-18
NMR metabolomics	NMR Lipoprotein subclasses (including composition)	Lipoprotein subclasses	23493	Free Cholesterol in Very Large VLDL	XL_VLDL_FC	ZPR1	11	116773799	116788050	enhancer_CAGE	200	4164	1.95222e-18	2.10515e-18	0.0372311	0.0183186	9.74724e-18	9.04757e-18	4.99841e-18	4.99841e-18
NMR metabolomics	NMR Lipoprotein subclasses (including composition)	Lipoprotein subclasses	23493	Free Cholesterol in Very Large VLDL	XL_VLDL_FC	FXYD2	11	117800844	117828698	enhancer_CAGE	391	8100	0.201293	0.238704	0.148538	0.150618	3.45435e-08	4.19575e-08	1.13674e-07	1.13674e-07
NMR metabolomics	NMR Lipoprotein subclasses (including composition)	Lipoprotein subclasses	23493	Free Cholesterol in Very Large VLDL	XL_VLDL_FC	PLIN1	15	89664365	89679427	enhancer_CAGE	142	2491	5.37644e-08	5.21936e-08	0.000763201	0.000642011	8.93194e-08	8.66583e-08	9.91779e-08	9.91779e-08
NMR metabolomics	NMR Lipoprotein subclasses (including composition)	Lipoprotein subclasses	23493	Free Cholesterol in Very Large VLDL	XL_VLDL_FC	ELP5	17	7251416	7259940	enhancer_CAGE	1115	31016.1	6.1177e-09	6.87299e-08	0.0797194	0.0705965	1.74724e-12	1.59811e-12	5.00733e-12	5.00733e-12
NMR metabolomics	NMR Lipoprotein subclasses (including composition)	Lipoprotein subclasses	23493	Free Cholesterol in Very Large VLDL	XL_VLDL_FC	EIF5A	17	7306999	7312463	enhancer_CAGE	987	21226	1.11582e-06	1.33753e-06	0.164781	0.127843	3.82459e-09	3.58721e-09	1.10726e-08	1.10726e-08
