## Supplementary Tables for "Rare coding and noncoding variants map 1,342 diseases and biomarkers in 490,549 whole genomes" (part 21 of 32)

### Sheet: Supplementary Table 11 (continued)
Supplementary Table 11. Significant noncoding associations for 398 biomarkers using the UK Biobank 500k WGS data. Results for the significant genes (STAAR-O P-value < 3.57E-07 accounting for protein-coding genes; STAAR-O P-value < 2.50E-06 accounting for ncRNA genes) are presented in the table. For each noncoding functional category, the STAAR-O P-value is a P-value from an omnibus test that aggregated SKAT(1,25), SKAT(1,1), Burden(1,25), Burden(1,1), ACAT-V(1,25), and ACAT-V(1,1) using Cauchy method. Eight statistical tests are shown for comparison: SKAT(1,25), SKAT(1,1), Burden(1,25), Burden(1,1), ACAT-V(1,25), ACAT-V(1,1), ACAT-O and STAAR-O. For each significant association, the table reports the Trait.category (blood/urine/physical biomarkers or NMR metabolomics), high-level group, Metabolite.sub.class, UKBB field ID, phenotype name, gene symbol, chromosome, gene start and end positions, functional category (Category), the number of rare variants (MAF < 1%) within that functional category in the gene (#SNV), the cumulative minor allele count (#cMAC), and P-values for SKAT(1,25), SKAT(1,1), Burden(1,25), Burden(1,1), ACAT-V(1,25), ACAT-V(1,1), ACAT-O, and STAAR-O.
NMR metabolomics	NMR Lipoprotein subclasses (including composition)	Lipoprotein subclasses	23493	Free Cholesterol in Very Large VLDL	XL_VLDL_FC	MARCH2	19	8413270	8439017	enhancer_CAGE	536	11219	0.0866364	0.113522	0.116992	0.123633	2.89474e-08	3.04501e-08	8.90392e-08	8.90392e-08
NMR metabolomics	NMR Lipoprotein subclasses (including composition)	Lipoprotein subclasses	23493	Free Cholesterol in Very Large VLDL	XL_VLDL_FC	USP24	1	55066359	55215113	enhancer_DHS	3575	99313	0.354958	0.372848	0.622632	0.592485	7.10166e-10	8.12262e-10	2.27337e-09	2.27337e-09
NMR metabolomics	NMR Lipoprotein subclasses (including composition)	Lipoprotein subclasses	23493	Free Cholesterol in Very Large VLDL	XL_VLDL_FC	ATG4C	1	62784135	62865513	enhancer_DHS	2262	58198	1.79131e-09	4.91712e-09	0.24244	0.13786	0.000673081	0.00062753	7.8779e-09	7.8779e-09
NMR metabolomics	NMR Lipoprotein subclasses (including composition)	Lipoprotein subclasses	23493	Free Cholesterol in Very Large VLDL	XL_VLDL_FC	APOB	2	21001429	21044073	enhancer_DHS	1987	62891	1.37704e-10	7.35043e-12	0.129244	0.0993671	7.98634e-17	6.66188e-17	2.17926e-16	2.17926e-16
NMR metabolomics	NMR Lipoprotein subclasses (including composition)	Lipoprotein subclasses	23493	Free Cholesterol in Very Large VLDL	XL_VLDL_FC	IFT172	2	27444371	27489789	enhancer_DHS	1959	50216	7.37697e-13	1.45769e-12	0.248188	0.350274	9.18778e-08	7.38023e-08	2.93887e-12	2.93887e-12
NMR metabolomics	NMR Lipoprotein subclasses (including composition)	Lipoprotein subclasses	23493	Free Cholesterol in Very Large VLDL	XL_VLDL_FC	KHK	2	27086747	27100772	enhancer_DHS	5032	125401	1.34418e-12	4.52615e-12	1.42358e-09	3.78183e-10	3.8962e-06	3.10832e-06	6.19682e-12	6.19682e-12
NMR metabolomics	NMR Lipoprotein subclasses (including composition)	Lipoprotein subclasses	23493	Free Cholesterol in Very Large VLDL	XL_VLDL_FC	CAD	2	27217390	27243943	enhancer_DHS	2158	51079	4.60429e-08	1.27674e-09	0.0562246	0.0237124	4.81409e-06	3.5507e-06	7.44925e-09	7.44925e-09
NMR metabolomics	NMR Lipoprotein subclasses (including composition)	Lipoprotein subclasses	23493	Free Cholesterol in Very Large VLDL	XL_VLDL_FC	RBKS	2	27781364	27891098	enhancer_DHS	1006	31888.2	1.99447e-08	9.74617e-08	6.92367e-09	1.75725e-09	0.00025615	0.000240816	7.75284e-09	7.75284e-09
NMR metabolomics	NMR Lipoprotein subclasses (including composition)	Lipoprotein subclasses	23493	Free Cholesterol in Very Large VLDL	XL_VLDL_FC	FOSL2	2	28392448	28417312	enhancer_DHS	7909	221481	1.24551e-08	1.01919e-08	0.859392	0.867193	2.46109e-07	2.0154e-07	3.20118e-08	3.20118e-08
NMR metabolomics	NMR Lipoprotein subclasses (including composition)	Lipoprotein subclasses	23493	Free Cholesterol in Very Large VLDL	XL_VLDL_FC	MAPRE3	2	26970612	27027196	enhancer_DHS	817	24905	1.03319e-08	3.07436e-08	0.179735	0.257265	1.76816e-05	1.38149e-05	4.63521e-08	4.63521e-08
NMR metabolomics	NMR Lipoprotein subclasses (including composition)	Lipoprotein subclasses	23493	Free Cholesterol in Very Large VLDL	XL_VLDL_FC	MRPL33	2	27771717	27988087	enhancer_DHS	2598	70434	1.06195e-07	5.0599e-08	0.00748386	0.00566525	0.00799996	0.00650286	2.05617e-07	2.05617e-07
NMR metabolomics	NMR Lipoprotein subclasses (including composition)	Lipoprotein subclasses	23493	Free Cholesterol in Very Large VLDL	XL_VLDL_FC	TNFSF10	3	172505508	172523507	enhancer_DHS	4688	133152	0.000151331	0.000275376	0.0439673	0.0332853	8.51805e-08	8.15014e-08	2.49794e-07	2.49794e-07
NMR metabolomics	NMR Lipoprotein subclasses (including composition)	Lipoprotein subclasses	23493	Free Cholesterol in Very Large VLDL	XL_VLDL_FC	SLC22A3	6	160348268	160452581	enhancer_DHS	4677	118154	4.02779e-43	1.04354e-45	0.00157496	0.00177048	7.95959e-30	8.09995e-30	6.24507e-45	6.24507e-45
NMR metabolomics	NMR Lipoprotein subclasses (including composition)	Lipoprotein subclasses	23493	Free Cholesterol in Very Large VLDL	XL_VLDL_FC	MAP3K4	6	160991727	161117385	enhancer_DHS	4512	151271	3.64009e-08	1.07846e-07	0.00300395	0.00384975	1.11077e-17	9.92181e-18	3.14439e-17	3.14439e-17
NMR metabolomics	NMR Lipoprotein subclasses (including composition)	Lipoprotein subclasses	23493	Free Cholesterol in Very Large VLDL	XL_VLDL_FC	IGF2R	6	159969099	160113507	enhancer_DHS	4306	115762	3.11322e-11	3.2145e-11	0.159819	0.181999	1.51439e-07	1.39686e-07	9.48708e-11	9.48708e-11
NMR metabolomics	NMR Lipoprotein subclasses (including composition)	Lipoprotein subclasses	23493	Free Cholesterol in Very Large VLDL	XL_VLDL_FC	AGPAT4	6	161129979	161274061	enhancer_DHS	5659	149181	9.77465e-09	2.10886e-07	0.0179783	0.0205776	0.000113883	0.000111901	5.60406e-08	5.60406e-08
NMR metabolomics	NMR Lipoprotein subclasses (including composition)	Lipoprotein subclasses	23493	Free Cholesterol in Very Large VLDL	XL_VLDL_FC	BAZ1B	7	73440398	73522278	enhancer_DHS	1397	34571	4.35598e-16	9.24458e-16	0.000332531	5.40799e-05	5.93013e-14	4.25715e-14	1.77636e-15	1.77636e-15
NMR metabolomics	NMR Lipoprotein subclasses (including composition)	Lipoprotein subclasses	23493	Free Cholesterol in Very Large VLDL	XL_VLDL_FC	MLXIPL	7	73593194	73624543	enhancer_DHS	2077	47819.1	3.12367e-13	1.20315e-12	0.13962	0.0841215	3.49989e-08	2.6734e-08	1.48781e-12	1.48781e-12
NMR metabolomics	NMR Lipoprotein subclasses (including composition)	Lipoprotein subclasses	23493	Free Cholesterol in Very Large VLDL	XL_VLDL_FC	TYW1B	7	72558744	72828198	enhancer_DHS	3454	94748.1	1.98631e-11	2.28708e-12	0.659841	0.648299	1.24744e-10	9.34005e-11	1.18504e-11	1.18504e-11
NMR metabolomics	NMR Lipoprotein subclasses (including composition)	Lipoprotein subclasses	23493	Free Cholesterol in Very Large VLDL	XL_VLDL_FC	TRIM50	7	73312539	73328082	enhancer_DHS	354	12374	1.09028e-08	9.20743e-09	1.77279e-08	6.74226e-09	6.73694e-08	5.89757e-08	1.37346e-08	1.37346e-08
NMR metabolomics	NMR Lipoprotein subclasses (including composition)	Lipoprotein subclasses	23493	Free Cholesterol in Very Large VLDL	XL_VLDL_FC	LPL	8	19901717	19967259	enhancer_DHS	1176	23236	1.37873e-05	6.65783e-05	0.0324557	0.0294228	2.43698e-08	2.35879e-08	7.18419e-08	7.18419e-08
NMR metabolomics	NMR Lipoprotein subclasses (including composition)	Lipoprotein subclasses	23493	Free Cholesterol in Very Large VLDL	XL_VLDL_FC	APOA1	11	116835751	116837950	enhancer_DHS	6679	138098	3.84038e-63	1.08488e-51	0.474379	0.304532	3.58969e-33	2.98271e-33	2.30423e-62	2.30423e-62
NMR metabolomics	NMR Lipoprotein subclasses (including composition)	Lipoprotein subclasses	23493	Free Cholesterol in Very Large VLDL	XL_VLDL_FC	SIDT2	11	117178733	117197445	enhancer_DHS	1261	27469	4.96348e-33	7.21662e-30	7.64203e-09	3.40924e-10	2.0188e-46	2.22494e-46	6.35059e-46	6.35059e-46
NMR metabolomics	NMR Lipoprotein subclasses (including composition)	Lipoprotein subclasses	23493	Free Cholesterol in Very Large VLDL	XL_VLDL_FC	TAGLN	11	117199321	117204782	enhancer_DHS	2031	58855	2.31822e-35	3.65528e-32	0.00145992	0.000622922	1.51016e-21	1.63308e-21	1.39005e-34	1.39005e-34
NMR metabolomics	NMR Lipoprotein subclasses (including composition)	Lipoprotein subclasses	23493	Free Cholesterol in Very Large VLDL	XL_VLDL_FC	CEP164	11	117314557	117413268	enhancer_DHS	840	31553	2.48547e-22	8.61951e-24	3.79711e-07	1.89191e-08	5.49596e-23	4.29012e-23	3.71416e-23	3.71416e-23
NMR metabolomics	NMR Lipoprotein subclasses (including composition)	Lipoprotein subclasses	23493	Free Cholesterol in Very Large VLDL	XL_VLDL_FC	ZPR1	11	116773799	116788050	enhancer_DHS	413	7348	1.41607e-18	1.54454e-18	0.00491125	0.00250271	1.70475e-17	1.56738e-17	4.06481e-18	4.06481e-18
NMR metabolomics	NMR Lipoprotein subclasses (including composition)	Lipoprotein subclasses	23493	Free Cholesterol in Very Large VLDL	XL_VLDL_FC	SIK3	11	116843402	117098437	enhancer_DHS	2552	67289	2.33648e-18	2.43027e-16	0.0928943	0.0460537	4.79371e-16	5.48793e-16	1.37625e-17	1.37625e-17
NMR metabolomics	NMR Lipoprotein subclasses (including composition)	Lipoprotein subclasses	23493	Free Cholesterol in Very Large VLDL	XL_VLDL_FC	MPZL3	11	118226690	118252350	enhancer_DHS	1241	22286	0.0187783	0.0229944	0.240328	0.196013	2.14396e-12	2.40283e-12	6.79823e-12	6.79823e-12
NMR metabolomics	NMR Lipoprotein subclasses (including composition)	Lipoprotein subclasses	23493	Free Cholesterol in Very Large VLDL	XL_VLDL_FC	TMPRSS13	11	117900643	117929459	enhancer_DHS	2315	66204	0.129582	0.140584	0.642808	0.673072	9.02377e-11	1.05806e-10	2.92211e-10	2.92211e-10
NMR metabolomics	NMR Lipoprotein subclasses (including composition)	Lipoprotein subclasses	23493	Free Cholesterol in Very Large VLDL	XL_VLDL_FC	APOA5	11	116789367	116792420	enhancer_DHS	451	9428	0.00104201	0.00150475	0.966905	0.993029	2.07201e-10	2.22244e-10	6.43378e-10	6.43378e-10
NMR metabolomics	NMR Lipoprotein subclasses (including composition)	Lipoprotein subclasses	23493	Free Cholesterol in Very Large VLDL	XL_VLDL_FC	APOA4	11	116820700	116823306	enhancer_DHS	217	4361	8.91173e-09	1.65045e-08	0.416239	0.353029	8.32522e-08	8.51285e-08	3.05251e-08	3.05251e-08
NMR metabolomics	NMR Lipoprotein subclasses (including composition)	Lipoprotein subclasses	23493	Free Cholesterol in Very Large VLDL	XL_VLDL_FC	RNF214	11	117232625	117286445	enhancer_DHS	1337	30403	3.65239e-05	0.000296184	0.57068	0.615695	1.05163e-08	1.10508e-08	3.23255e-08	3.23255e-08
NMR metabolomics	NMR Lipoprotein subclasses (including composition)	Lipoprotein subclasses	23493	Free Cholesterol in Very Large VLDL	XL_VLDL_FC	NLRC5	16	56989485	57083531	enhancer_DHS	3016	67326	7.37171e-08	2.05242e-07	0.790157	0.700487	0.00203725	0.00172299	3.25402e-07	3.25402e-07
NMR metabolomics	NMR Lipoprotein subclasses (including composition)	Lipoprotein subclasses	23493	Free Cholesterol in Very Large VLDL	XL_VLDL_FC	ELP5	17	7251416	7259940	enhancer_DHS	2357	56694.9	1.04281e-07	4.92866e-07	0.0246003	0.0243603	3.2015e-12	2.89627e-12	9.12359e-12	9.12359e-12
NMR metabolomics	NMR Lipoprotein subclasses (including composition)	Lipoprotein subclasses	23493	Free Cholesterol in Very Large VLDL	XL_VLDL_FC	MPP3	17	43800799	43833170	enhancer_DHS	699	13976	3.03016e-05	6.57206e-05	0.00659763	0.00580072	3.525e-08	3.46304e-08	1.04724e-07	1.04724e-07
NMR metabolomics	NMR Lipoprotein subclasses (including composition)	Lipoprotein subclasses	23493	Free Cholesterol in Very Large VLDL	XL_VLDL_FC	NDUFA13	19	19515736	19529054	enhancer_DHS	5031	134952	1.01059e-12	1.3607e-14	0.00882139	0.00484729	5.58088e-17	4.57956e-17	1.50644e-16	1.50644e-16
NMR metabolomics	NMR Lipoprotein subclasses (including composition)	Lipoprotein subclasses	23493	Free Cholesterol in Very Large VLDL	XL_VLDL_FC	PVR	19	44643798	44663583	enhancer_DHS	2934	73766	4.35139e-06	1.05989e-05	0.163003	0.170157	9.40247e-11	9.61272e-11	2.85189e-10	2.85189e-10
NMR metabolomics	NMR Lipoprotein subclasses (including composition)	Lipoprotein subclasses	23493	Free Cholesterol in Very Large VLDL	XL_VLDL_FC	CCDC97	19	41310189	41324883	enhancer_DHS	2324	54682	9.48328e-08	1.14647e-07	0.00198645	0.000505514	2.1379e-10	1.73878e-10	5.74277e-10	5.74277e-10
NMR metabolomics	NMR Lipoprotein subclasses (including composition)	Lipoprotein subclasses	23493	Free Cholesterol in Very Large VLDL	XL_VLDL_FC	ZNF558	19	8806170	8832328	enhancer_DHS	1382	37271	5.46718e-07	4.54911e-06	0.0163708	0.0139757	5.70188e-10	5.44669e-10	1.67045e-09	1.67045e-09
NMR metabolomics	NMR Lipoprotein subclasses (including composition)	Lipoprotein subclasses	23493	Free Cholesterol in Very Large VLDL	XL_VLDL_FC	NECTIN2	19	44846175	44889228	enhancer_DHS	3332	95473	4.25842e-06	1.8962e-06	0.65974	0.633228	2.78697e-09	2.81897e-09	8.39967e-09	8.39967e-09
NMR metabolomics	NMR Lipoprotein subclasses (including composition)	Lipoprotein subclasses	23493	Free Cholesterol in Very Large VLDL	XL_VLDL_FC	GRIK5	19	41998321	42069498	enhancer_DHS	1538	49065	0.00171633	0.00349638	0.338982	0.307275	8.43823e-08	9.79528e-08	2.71977e-07	2.71977e-07
NMR metabolomics	NMR Lipoprotein subclasses (including composition)	Lipoprotein subclasses	23493	Free Cholesterol in Very Large VLDL	XL_VLDL_FC	ATP13A1	19	19645198	19663693	enhancer_DHS	2600	70575	0.0124857	0.0138259	0.438356	0.501292	9.13398e-08	9.55828e-08	2.80237e-07	2.80237e-07
NMR metabolomics	NMR Lipoprotein subclasses (including composition)	Lipoprotein subclasses	23493	Free Cholesterol in Very Large VLDL	XL_VLDL_FC	GATAD2A	19	19385826	19508931	enhancer_DHS	5378	146866	0.00136227	0.00146651	0.598801	0.610955	1.15715e-07	1.14276e-07	3.44945e-07	3.44945e-07
NMR metabolomics	NMR Lipoprotein subclasses (including composition)	Lipoprotein subclasses	23493	Free Cholesterol in Very Large VLDL	XL_VLDL_FC	RN7SL431P	1	154166259	154166545	ncRNA	69	3686	2.31621e-08	2.33852e-08	5.29344e-08	2.78372e-08	2.91139e-08	2.75916e-08	2.83901e-08	2.83901e-08
NMR metabolomics	NMR Lipoprotein subclasses (including composition)	Lipoprotein subclasses	23493	Free Cholesterol in Very Large VLDL	XL_VLDL_FC	GTF3C2-AS1	2	27335542	27337823	ncRNA	664	16316	8.26797e-10	1.51144e-09	0.000546667	8.40985e-05	7.37664e-08	5.70125e-08	3.15421e-09	3.15421e-09
NMR metabolomics	NMR Lipoprotein subclasses (including composition)	Lipoprotein subclasses	23493	Free Cholesterol in Very Large VLDL	XL_VLDL_FC	AIRN	6	160003298	160007664	ncRNA	1354	38340	7.27656e-10	5.03225e-09	0.0459126	0.0473359	2.46905e-09	2.05157e-09	2.43364e-09	2.43364e-09
NMR metabolomics	NMR Lipoprotein subclasses (including composition)	Lipoprotein subclasses	23493	Free Cholesterol in Very Large VLDL	XL_VLDL_FC	AGPAT4-IT1	6	161160108	161161981	ncRNA	530	11302	7.6917e-08	1.17883e-07	0.0276694	0.0180486	1.06699e-05	9.35055e-06	2.76692e-07	2.76692e-07
NMR metabolomics	NMR Lipoprotein subclasses (including composition)	Lipoprotein subclasses	23493	Free Cholesterol in Very Large VLDL	XL_VLDL_FC	AP000770.1	11	116639428	116658251	ncRNA	326	8286	0.000862475	0.000860889	0.114738	0.0758	1.81403e-07	2.09174e-07	5.82771e-07	5.82771e-07
NMR metabolomics	NMR Lipoprotein subclasses (including composition)	Lipoprotein subclasses	23493	Free Cholesterol in Very Large VLDL	XL_VLDL_FC	BACE1-AS	11	117290875	117293571	ncRNA	1056	17136	3.02865e-07	6.90993e-07	0.134635	0.0827259	3.02141e-05	2.62973e-05	1.24478e-06	1.24478e-06
NMR metabolomics	NMR Lipoprotein subclasses (including composition)	Lipoprotein subclasses	23493	Free Cholesterol in Very Large VLDL	XL_VLDL_FC	CCND2-AS1	12	4248765	4249175	ncRNA	1049	28380	5.14338e-10	2.86063e-10	0.417982	0.28048	7.23106e-10	5.605e-10	6.97105e-10	6.97105e-10
NMR metabolomics	NMR Lipoprotein subclasses (including composition)	Lipoprotein subclasses	23493	Free Cholesterol in Very Large VLDL	XL_VLDL_FC	AC002306.1	19	19606354	19608658	ncRNA	253	16235	0.00578188	0.0110396	0.00904503	0.012811	2.60444e-08	2.82379e-08	8.12899e-08	8.12899e-08
NMR metabolomics	NMR Lipoprotein subclasses (including composition)	Lipoprotein subclasses	23494	Triglycerides in Very Large VLDL	XL_VLDL_TG	CGREF1	2	27098889	27119115	UTR	667	21233	2.94445e-09	5.10627e-08	1.86727e-09	5.50759e-10	4.97988e-05	5.12816e-05	2.21365e-09	2.21365e-09
NMR metabolomics	NMR Lipoprotein subclasses (including composition)	Lipoprotein subclasses	23494	Triglycerides in Very Large VLDL	XL_VLDL_TG	ATRAID	2	27212027	27217178	UTR	276	7562	9.18583e-08	8.89374e-08	2.26494e-06	5.47274e-07	1.16611e-07	1.02301e-07	1.40352e-07	1.40352e-07
NMR metabolomics	NMR Lipoprotein subclasses (including composition)	Lipoprotein subclasses	23494	Triglycerides in Very Large VLDL	XL_VLDL_TG	GCKR	2	27496842	27523684	UTR	142	5862	7.70669e-08	8.69033e-08	1.66454e-06	6.29887e-07	2.19138e-07	1.94434e-07	1.64937e-07	1.64937e-07
NMR metabolomics	NMR Lipoprotein subclasses (including composition)	Lipoprotein subclasses	23494	Triglycerides in Very Large VLDL	XL_VLDL_TG	FNDC4	2	27491883	27495245	UTR	276	13955	4.12127e-08	1.22236e-07	0.155526	0.120639	5.66147e-05	5.12626e-05	1.84715e-07	1.84715e-07
NMR metabolomics	NMR Lipoprotein subclasses (including composition)	Lipoprotein subclasses	23494	Triglycerides in Very Large VLDL	XL_VLDL_TG	GDF7	2	20666664	20679245	UTR	1973	63226	7.68542e-08	8.07814e-08	0.825967	0.799618	0.000199246	0.000150855	2.36198e-07	2.36198e-07
NMR metabolomics	NMR Lipoprotein subclasses (including composition)	Lipoprotein subclasses	23494	Triglycerides in Very Large VLDL	XL_VLDL_TG	PLG	6	160702238	160753315	UTR	213	9841	4.05782e-17	4.23379e-17	7.16101e-08	6.93411e-09	1.2561e-16	1.06275e-16	9.88512e-17	9.88512e-17
NMR metabolomics	NMR Lipoprotein subclasses (including composition)	Lipoprotein subclasses	23494	Triglycerides in Very Large VLDL	XL_VLDL_TG	IGF2R	6	159969099	160113507	UTR	1894	53695	3.90961e-15	9.68518e-15	0.858748	0.958655	5.50562e-09	4.11579e-09	1.66533e-14	1.66533e-14
NMR metabolomics	NMR Lipoprotein subclasses (including composition)	Lipoprotein subclasses	23494	Triglycerides in Very Large VLDL	XL_VLDL_TG	WTAP	6	159725585	159756319	UTR	1217	30961	5.36603e-09	2.93804e-09	0.310297	0.296466	1.66906e-09	1.31364e-09	3.17948e-09	3.17948e-09
NMR metabolomics	NMR Lipoprotein subclasses (including composition)	Lipoprotein subclasses	23494	Triglycerides in Very Large VLDL	XL_VLDL_TG	MLXIPL	7	73593194	73624543	UTR	262	5173	6.17342e-16	5.94172e-16	1.6201e-09	3.10773e-10	9.47188e-16	8.6294e-16	1.11022e-15	1.11022e-15
NMR metabolomics	NMR Lipoprotein subclasses (including composition)	Lipoprotein subclasses	23494	Triglycerides in Very Large VLDL	XL_VLDL_TG	APOA5	11	116789367	116792420	UTR	213	8544	5.2891e-183	4.70195e-183	6.17287e-85	2.14945e-100	6.7039e-183	5.6875e-183	8.25608e-183	8.25608e-183
NMR metabolomics	NMR Lipoprotein subclasses (including composition)	Lipoprotein subclasses	23494	Triglycerides in Very Large VLDL	XL_VLDL_TG	ZPR1	11	116773799	116788050	UTR	1112	24037	3.43823e-73	1.31803e-72	1.8525e-13	1.33171e-17	1.45927e-70	1.06529e-70	1.62892e-72	1.62892e-72
NMR metabolomics	NMR Lipoprotein subclasses (including composition)	Lipoprotein subclasses	23494	Triglycerides in Very Large VLDL	XL_VLDL_TG	BACE1	11	117285207	117316259	UTR	1006	27191	8.1103e-69	1.0523e-68	1.45557e-10	1.35923e-13	7.47195e-67	5.48869e-67	2.70892e-68	2.70892e-68
NMR metabolomics	NMR Lipoprotein subclasses (including composition)	Lipoprotein subclasses	23494	Triglycerides in Very Large VLDL	XL_VLDL_TG	SIDT2	11	117178733	117197445	UTR	812	17675	0.000511755	0.00297662	0.205847	0.222951	4.2479e-38	4.63599e-38	1.33004e-37	1.33004e-37
NMR metabolomics	NMR Lipoprotein subclasses (including composition)	Lipoprotein subclasses	23494	Triglycerides in Very Large VLDL	XL_VLDL_TG	PAFAH1B2	11	117144267	117176894	UTR	1533	40690	4.91086e-18	2.60999e-16	0.110397	0.107172	4.63825e-13	4.28177e-13	2.89933e-17	2.89933e-17
NMR metabolomics	NMR Lipoprotein subclasses (including composition)	Lipoprotein subclasses	23494	Triglycerides in Very Large VLDL	XL_VLDL_TG	TAGLN	11	117199321	117204782	UTR	505	15483	0.0734087	0.109475	0.0586347	0.0609054	1.596e-17	1.80993e-17	5.08874e-17	5.08874e-17
NMR metabolomics	NMR Lipoprotein subclasses (including composition)	Lipoprotein subclasses	23494	Triglycerides in Very Large VLDL	XL_VLDL_TG	APOC3	11	116829706	116833072	UTR	115	7458	1.56228e-06	4.52255e-06	1.04204e-05	7.01601e-06	2.91953e-15	3.5011e-15	9.65894e-15	9.65894e-15
NMR metabolomics	NMR Lipoprotein subclasses (including composition)	Lipoprotein subclasses	23494	Triglycerides in Very Large VLDL	XL_VLDL_TG	PCSK7	11	117204337	117232525	UTR	571	13283	5.35619e-06	2.04049e-05	0.722945	0.687566	1.92489e-09	2.0782e-09	5.99442e-09	5.99442e-09
NMR metabolomics	NMR Lipoprotein subclasses (including composition)	Lipoprotein subclasses	23494	Triglycerides in Very Large VLDL	XL_VLDL_TG	FRMD5	15	43870761	44195252	UTR	1163	44115	5.97233e-13	2.62695e-12	0.0544457	0.0611177	1.24903e-25	1.15711e-25	3.60395e-25	3.60395e-25
NMR metabolomics	NMR Lipoprotein subclasses (including composition)	Lipoprotein subclasses	23494	Triglycerides in Very Large VLDL	XL_VLDL_TG	GATAD2A	19	19385826	19508931	UTR	1752	59729	2.16663e-13	2.24773e-13	0.00746166	0.00540504	4.73047e-13	4.17868e-13	4.42091e-13	4.42091e-13
NMR metabolomics	NMR Lipoprotein subclasses (including composition)	Lipoprotein subclasses	23494	Triglycerides in Very Large VLDL	XL_VLDL_TG	MAU2	19	19320681	19358755	UTR	920	29064	4.43884e-10	2.85995e-09	0.0340593	0.021425	2.93026e-12	2.55945e-12	8.16802e-12	8.16802e-12
NMR metabolomics	NMR Lipoprotein subclasses (including composition)	Lipoprotein subclasses	23494	Triglycerides in Very Large VLDL	XL_VLDL_TG	FNDC4	2	27491883	27495245	upstream	324	18136	4.63178e-12	3.75359e-11	0.0225991	0.0106286	1.22237e-06	1.23378e-06	2.47382e-11	2.47382e-11
NMR metabolomics	NMR Lipoprotein subclasses (including composition)	Lipoprotein subclasses	23494	Triglycerides in Very Large VLDL	XL_VLDL_TG	IFT172	2	27444371	27489789	upstream	288	7847	2.04641e-10	3.71158e-10	6.07775e-08	9.61524e-09	2.62624e-09	2.2321e-09	7.03391e-10	7.03391e-10
NMR metabolomics	NMR Lipoprotein subclasses (including composition)	Lipoprotein subclasses	23494	Triglycerides in Very Large VLDL	XL_VLDL_TG	SLC22A2	6	160171061	160277638	upstream	290	12523	9.05812e-12	1.58055e-11	9.13885e-07	9.15546e-08	1.92773e-10	1.51904e-10	3.23539e-11	3.23539e-11
NMR metabolomics	NMR Lipoprotein subclasses (including composition)	Lipoprotein subclasses	23494	Triglycerides in Very Large VLDL	XL_VLDL_TG	VPS37D	7	73667825	73672112	upstream	341	11939	5.26488e-21	9.45515e-20	2.84797e-13	3.8285e-15	1.67505e-13	1.37809e-13	2.9923e-20	2.9923e-20
NMR metabolomics	NMR Lipoprotein subclasses (including composition)	Lipoprotein subclasses	23494	Triglycerides in Very Large VLDL	XL_VLDL_TG	TAGLN	11	117199321	117204782	upstream	290	9867	7.1271e-20	1.90915e-19	2.8871e-15	1.86596e-16	4.60966e-17	3.87536e-17	3.10512e-19	3.10512e-19
NMR metabolomics	NMR Lipoprotein subclasses (including composition)	Lipoprotein subclasses	23494	Triglycerides in Very Large VLDL	XL_VLDL_TG	LPA	6	160531483	160664259	downstream	251	9029	3.95343e-10	4.87607e-10	0.000145408	5.92116e-05	9.20347e-09	8.19478e-09	1.24715e-09	1.24715e-09
NMR metabolomics	NMR Lipoprotein subclasses (including composition)	Lipoprotein subclasses	23494	Triglycerides in Very Large VLDL	XL_VLDL_TG	MAP3K4	6	160991727	161117385	downstream	259	6901	1.97205e-09	2.4718e-09	0.015441	0.0139999	2.04828e-07	1.9786e-07	6.51053e-09	6.51053e-09
NMR metabolomics	NMR Lipoprotein subclasses (including composition)	Lipoprotein subclasses	23494	Triglycerides in Very Large VLDL	XL_VLDL_TG	DNAJC30	7	73680969	73683453	downstream	256	9651	8.83312e-14	1.07091e-13	6.04705e-05	1.14694e-05	7.35103e-13	6.22355e-13	2.54019e-13	2.54019e-13
NMR metabolomics	NMR Lipoprotein subclasses (including composition)	Lipoprotein subclasses	23494	Triglycerides in Very Large VLDL	XL_VLDL_TG	FZD9	7	73433783	73436120	downstream	293	12285	4.81207e-08	4.9514e-08	0.0117717	0.00852791	9.64965e-06	8.79847e-06	1.45649e-07	1.45649e-07
NMR metabolomics	NMR Lipoprotein subclasses (including composition)	Lipoprotein subclasses	23494	Triglycerides in Very Large VLDL	XL_VLDL_TG	LPL	8	19901717	19967259	downstream	297	11003	7.00694e-11	1.39364e-10	2.3408e-07	2.79872e-08	1.06714e-08	8.94734e-09	2.76593e-10	2.76593e-10
NMR metabolomics	NMR Lipoprotein subclasses (including composition)	Lipoprotein subclasses	23494	Triglycerides in Very Large VLDL	XL_VLDL_TG	APOA5	11	116789367	116792420	downstream	81	5116	4.32647e-76	5.06454e-76	6.17484e-59	6.63638e-63	8.67229e-76	8.11809e-76	8.99445e-76	8.99445e-76
NMR metabolomics	NMR Lipoprotein subclasses (including composition)	Lipoprotein subclasses	23494	Triglycerides in Very Large VLDL	XL_VLDL_TG	DSCAML1	11	117427773	117817525	downstream	342	3912	0.121942	0.128443	0.90872	0.902425	2.29083e-08	2.33276e-08	6.93482e-08	6.93482e-08
NMR metabolomics	NMR Lipoprotein subclasses (including composition)	Lipoprotein subclasses	23494	Triglycerides in Very Large VLDL	XL_VLDL_TG	MAU2	19	19320681	19358755	downstream	276	15436	1.87381e-05	4.38297e-05	0.0779474	0.0825782	4.54193e-09	4.47457e-09	1.35217e-08	1.35217e-08
NMR metabolomics	NMR Lipoprotein subclasses (including composition)	Lipoprotein subclasses	23494	Triglycerides in Very Large VLDL	XL_VLDL_TG	ANGPTL3	1	62597487	62606159	promoter_CAGE	142	6823	0.000236043	0.0017928	3.38623e-11	1.26364e-09	8.90344e-23	1.12089e-22	2.97721e-22	2.97721e-22
NMR metabolomics	NMR Lipoprotein subclasses (including composition)	Lipoprotein subclasses	23494	Triglycerides in Very Large VLDL	XL_VLDL_TG	IFT172	2	27444371	27489789	promoter_CAGE	109	9879	2.31375e-13	4.84568e-13	0.56389	0.393021	3.26346e-09	2.93821e-09	9.39693e-13	9.39693e-13
NMR metabolomics	NMR Lipoprotein subclasses (including composition)	Lipoprotein subclasses	23494	Triglycerides in Very Large VLDL	XL_VLDL_TG	FNDC4	2	27491883	27495245	promoter_CAGE	348	14133	1.33063e-10	1.79806e-09	0.000849359	0.000292116	1.33956e-06	1.49259e-06	7.43233e-10	7.43233e-10
NMR metabolomics	NMR Lipoprotein subclasses (including composition)	Lipoprotein subclasses	23494	Triglycerides in Very Large VLDL	XL_VLDL_TG	SNX17	2	27370496	27377533	promoter_CAGE	247	16371	1.84414e-09	4.71777e-09	0.00302228	0.00123381	0.000222581	0.000203417	7.9551e-09	7.9551e-09
NMR metabolomics	NMR Lipoprotein subclasses (including composition)	Lipoprotein subclasses	23494	Triglycerides in Very Large VLDL	XL_VLDL_TG	CGREF1	2	27098889	27119115	promoter_CAGE	126	4254	2.72021e-07	4.27291e-07	3.63614e-08	2.86081e-08	1.22873e-05	1.25732e-05	8.74198e-08	8.74198e-08
NMR metabolomics	NMR Lipoprotein subclasses (including composition)	Lipoprotein subclasses	23494	Triglycerides in Very Large VLDL	XL_VLDL_TG	ATRAID	2	27212027	27217178	promoter_CAGE	475	10343	6.12055e-08	6.79144e-08	0.00263333	0.000511863	1.66484e-07	1.3667e-07	1.3517e-07	1.3517e-07
NMR metabolomics	NMR Lipoprotein subclasses (including composition)	Lipoprotein subclasses	23494	Triglycerides in Very Large VLDL	XL_VLDL_TG	MLXIPL	7	73593194	73624543	promoter_CAGE	224	6122	4.5228e-13	5.7134e-13	8.23125e-12	1.5223e-12	1.25102e-12	1.13802e-12	9.34919e-13	9.34919e-13
NMR metabolomics	NMR Lipoprotein subclasses (including composition)	Lipoprotein subclasses	23494	Triglycerides in Very Large VLDL	XL_VLDL_TG	APOA5	11	116789367	116792420	promoter_CAGE	36	5136	1.82424e-183	2.27663e-183	5.13476e-165	2.42296e-172	3.67299e-183	3.50287e-183	3.8831e-183	3.8831e-183
NMR metabolomics	NMR Lipoprotein subclasses (including composition)	Lipoprotein subclasses	23494	Triglycerides in Very Large VLDL	XL_VLDL_TG	APOC3	11	116829706	116833072	promoter_CAGE	185	3592	2.41595e-10	1.00506e-09	8.69323e-11	1.04697e-10	2.89846e-27	3.05878e-27	8.92939e-27	8.92939e-27
NMR metabolomics	NMR Lipoprotein subclasses (including composition)	Lipoprotein subclasses	23494	Triglycerides in Very Large VLDL	XL_VLDL_TG	TAGLN	11	117199321	117204782	promoter_CAGE	340	19949	2.53554e-18	8.85789e-18	8.49881e-05	3.95648e-05	9.22325e-17	8.02869e-17	1.13083e-17	1.13083e-17
NMR metabolomics	NMR Lipoprotein subclasses (including composition)	Lipoprotein subclasses	23494	Triglycerides in Very Large VLDL	XL_VLDL_TG	ZPR1	11	116773799	116788050	promoter_CAGE	211	4669	4.63787e-18	5.17866e-18	0.181545	0.109993	3.91325e-17	3.62253e-17	1.29905e-17	1.29905e-17
NMR metabolomics	NMR Lipoprotein subclasses (including composition)	Lipoprotein subclasses	23494	Triglycerides in Very Large VLDL	XL_VLDL_TG	ANGPTL3	1	62597487	62606159	promoter_DHS	164	4042	2.43578e-08	2.51383e-07	0.0013526	0.00251384	2.42829e-27	2.65417e-27	7.60862e-27	7.60862e-27
NMR metabolomics	NMR Lipoprotein subclasses (including composition)	Lipoprotein subclasses	23494	Triglycerides in Very Large VLDL	XL_VLDL_TG	CAD	2	27217390	27243943	promoter_DHS	695	25796	7.26444e-17	2.55285e-16	0.939878	0.768722	4.216e-07	3.53259e-07	3.33067e-16	3.33067e-16
NMR metabolomics	NMR Lipoprotein subclasses (including composition)	Lipoprotein subclasses	23494	Triglycerides in Very Large VLDL	XL_VLDL_TG	IFT172	2	27444371	27489789	promoter_DHS	218	10443	2.33686e-13	4.87984e-13	0.358954	0.251581	3.40987e-09	3.03477e-09	9.4813e-13	9.4813e-13
NMR metabolomics	NMR Lipoprotein subclasses (including composition)	Lipoprotein subclasses	23494	Triglycerides in Very Large VLDL	XL_VLDL_TG	ATRAID	2	27212027	27217178	promoter_DHS	578	20387	3.22381e-13	4.40586e-13	0.00547212	0.00449323	3.22289e-07	2.78872e-07	1.11711e-12	1.11711e-12
NMR metabolomics	NMR Lipoprotein subclasses (including composition)	Lipoprotein subclasses	23494	Triglycerides in Very Large VLDL	XL_VLDL_TG	MRPL33	2	27771717	27988087	promoter_DHS	723	23547	1.52781e-10	1.05464e-09	0.556406	0.597869	8.21066e-06	8.33115e-06	8.00669e-10	8.00669e-10
NMR metabolomics	NMR Lipoprotein subclasses (including composition)	Lipoprotein subclasses	23494	Triglycerides in Very Large VLDL	XL_VLDL_TG	FNDC4	2	27491883	27495245	promoter_DHS	713	17074	1.64343e-09	6.23084e-09	0.383396	0.449432	1.80173e-06	1.76514e-06	7.79122e-09	7.79122e-09
NMR metabolomics	NMR Lipoprotein subclasses (including composition)	Lipoprotein subclasses	23494	Triglycerides in Very Large VLDL	XL_VLDL_TG	NRBP1	2	27427790	27442259	promoter_DHS	1184	32959	4.57417e-09	5.26251e-08	0.195703	0.221421	5.38362e-05	5.56945e-05	2.52464e-08	2.52464e-08
NMR metabolomics	NMR Lipoprotein subclasses (including composition)	Lipoprotein subclasses	23494	Triglycerides in Very Large VLDL	XL_VLDL_TG	BABAM2	2	27889941	28338901	promoter_DHS	1141	24039.2	6.67581e-08	7.18719e-08	0.0888307	0.0862526	3.86308e-05	3.22357e-05	2.07254e-07	2.07254e-07
NMR metabolomics	NMR Lipoprotein subclasses (including composition)	Lipoprotein subclasses	23494	Triglycerides in Very Large VLDL	XL_VLDL_TG	SNX17	2	27370496	27377533	promoter_DHS	561	18142	6.12683e-08	9.57153e-08	0.072333	0.0381299	0.000262096	0.00022693	2.24068e-07	2.24068e-07
NMR metabolomics	NMR Lipoprotein subclasses (including composition)	Lipoprotein subclasses	23494	Triglycerides in Very Large VLDL	XL_VLDL_TG	AGPAT4	6	161129979	161274061	promoter_DHS	918	28723	2.12987e-09	2.92585e-09	0.0174105	0.0160403	1.79418e-05	1.59432e-05	7.39453e-09	7.39453e-09
NMR metabolomics	NMR Lipoprotein subclasses (including composition)	Lipoprotein subclasses	23494	Triglycerides in Very Large VLDL	XL_VLDL_TG	MLXIPL	7	73593194	73624543	promoter_DHS	780	21579.6	3.69299e-20	3.67558e-19	1.74488e-08	1.3365e-09	4.48315e-12	3.63779e-12	2.01349e-19	2.01349e-19
NMR metabolomics	NMR Lipoprotein subclasses (including composition)	Lipoprotein subclasses	23494	Triglycerides in Very Large VLDL	XL_VLDL_TG	BAZ1B	7	73440398	73522278	promoter_DHS	1137	26760	3.97552e-19	4.56581e-19	0.0021013	0.000305221	4.83614e-18	3.55303e-18	1.15522e-18	1.15522e-18
NMR metabolomics	NMR Lipoprotein subclasses (including composition)	Lipoprotein subclasses	23494	Triglycerides in Very Large VLDL	XL_VLDL_TG	APOA5	11	116789367	116792420	promoter_DHS	584	16919	9.69721e-79	5.89113e-78	5.30739e-22	7.13139e-26	3.26115e-75	2.5845e-75	4.99307e-78	4.99307e-78
NMR metabolomics	NMR Lipoprotein subclasses (including composition)	Lipoprotein subclasses	23494	Triglycerides in Very Large VLDL	XL_VLDL_TG	SIDT2	11	117178733	117197445	promoter_DHS	1193	25270	2.1638e-06	4.22879e-05	0.97263	0.994746	6.02959e-38	6.58397e-38	1.88838e-37	1.88838e-37
NMR metabolomics	NMR Lipoprotein subclasses (including composition)	Lipoprotein subclasses	23494	Triglycerides in Very Large VLDL	XL_VLDL_TG	APOA1	11	116835751	116837950	promoter_DHS	1043	18681	0.00778564	0.0254073	0.530899	0.544279	4.91289e-29	5.49246e-29	1.55596e-28	1.55596e-28
NMR metabolomics	NMR Lipoprotein subclasses (including composition)	Lipoprotein subclasses	23494	Triglycerides in Very Large VLDL	XL_VLDL_TG	APOC3	11	116829706	116833072	promoter_DHS	837	15240	3.39129e-12	2.00429e-11	1.21394e-05	1.31493e-05	1.19195e-26	1.2659e-26	3.68343e-26	3.68343e-26
NMR metabolomics	NMR Lipoprotein subclasses (including composition)	Lipoprotein subclasses	23494	Triglycerides in Very Large VLDL	XL_VLDL_TG	TAGLN	11	117199321	117204782	promoter_DHS	800	24047	3.34786e-22	2.37179e-21	0.0167634	0.00646868	2.10166e-17	2.15825e-17	1.7602e-21	1.7602e-21
NMR metabolomics	NMR Lipoprotein subclasses (including composition)	Lipoprotein subclasses	23494	Triglycerides in Very Large VLDL	XL_VLDL_TG	ZPR1	11	116773799	116788050	promoter_DHS	619	9855	1.02339e-18	1.27901e-18	0.126543	0.0878297	8.06929e-17	7.37577e-17	3.36144e-18	3.36144e-18
NMR metabolomics	NMR Lipoprotein subclasses (including composition)	Lipoprotein subclasses	23494	Triglycerides in Very Large VLDL	XL_VLDL_TG	SIK3	11	116843402	117098437	promoter_DHS	664	18593	0.000675948	0.00151042	0.617654	0.725469	1.94818e-15	2.24342e-15	6.21725e-15	6.21725e-15
NMR metabolomics	NMR Lipoprotein subclasses (including composition)	Lipoprotein subclasses	23494	Triglycerides in Very Large VLDL	XL_VLDL_TG	PCSK7	11	117204337	117232525	promoter_DHS	620	12406	1.12122e-05	5.71892e-05	0.379088	0.361387	1.83424e-09	1.90122e-09	5.60082e-09	5.60082e-09
NMR metabolomics	NMR Lipoprotein subclasses (including composition)	Lipoprotein subclasses	23494	Triglycerides in Very Large VLDL	XL_VLDL_TG	APOA4	11	116820700	116823306	promoter_DHS	723	14021	3.97933e-08	8.78508e-08	0.649665	0.712967	3.87731e-07	3.96176e-07	1.44175e-07	1.44175e-07
NMR metabolomics	NMR Lipoprotein subclasses (including composition)	Lipoprotein subclasses	23494	Triglycerides in Very Large VLDL	XL_VLDL_TG	MPP3	17	43800799	43833170	promoter_DHS	861	13815	0.000143059	0.000275031	0.020212	0.0180019	8.89615e-08	8.75662e-08	2.6465e-07	2.6465e-07
NMR metabolomics	NMR Lipoprotein subclasses (including composition)	Lipoprotein subclasses	23494	Triglycerides in Very Large VLDL	XL_VLDL_TG	PRAM1	19	8490056	8503112	promoter_DHS	646	24809	1.88723e-25	1.27695e-22	0.000892389	0.000339895	1.10005e-32	9.90817e-33	3.12774e-32	3.12774e-32
NMR metabolomics	NMR Lipoprotein subclasses (including composition)	Lipoprotein subclasses	23494	Triglycerides in Very Large VLDL	XL_VLDL_TG	ANGPTL8	19	11237450	11241943	promoter_DHS	158	4667	0.0181827	0.0216979	0.178936	0.19519	8.50856e-11	8.77284e-11	2.59161e-10	2.59161e-10
NMR metabolomics	NMR Lipoprotein subclasses (including composition)	Lipoprotein subclasses	23494	Triglycerides in Very Large VLDL	XL_VLDL_TG	RFXANK	19	19192229	19201869	promoter_DHS	531	13696	1.83455e-06	4.99429e-06	0.305881	0.261625	2.61221e-08	2.47077e-08	7.54715e-08	7.54715e-08
NMR metabolomics	NMR Lipoprotein subclasses (including composition)	Lipoprotein subclasses	23494	Triglycerides in Very Large VLDL	XL_VLDL_TG	TMEM161A	19	19119169	19138513	promoter_DHS	577	22301	1.90939e-07	4.09367e-07	0.100774	0.0556116	1.25995e-07	1.11405e-07	2.43969e-07	2.43969e-07
NMR metabolomics	NMR Lipoprotein subclasses (including composition)	Lipoprotein subclasses	23494	Triglycerides in Very Large VLDL	XL_VLDL_TG	IFT172	2	27444371	27489789	enhancer_CAGE	567	15109	2.1542e-13	4.59911e-13	0.170293	0.12243	5.23227e-09	4.26286e-09	8.80185e-13	8.80185e-13
NMR metabolomics	NMR Lipoprotein subclasses (including composition)	Lipoprotein subclasses	23494	Triglycerides in Very Large VLDL	XL_VLDL_TG	FNDC4	2	27491883	27495245	enhancer_CAGE	572	11752	4.69543e-09	1.51255e-08	0.0490945	0.0404953	1.2319e-06	1.19562e-06	2.13725e-08	2.13725e-08
NMR metabolomics	NMR Lipoprotein subclasses (including composition)	Lipoprotein subclasses	23494	Triglycerides in Very Large VLDL	XL_VLDL_TG	CGREF1	2	27098889	27119115	enhancer_CAGE	118	4224	2.70994e-07	4.25959e-07	3.74464e-08	2.96101e-08	1.22238e-05	1.25165e-05	8.99866e-08	8.99866e-08
NMR metabolomics	NMR Lipoprotein subclasses (including composition)	Lipoprotein subclasses	23494	Triglycerides in Very Large VLDL	XL_VLDL_TG	ATRAID	2	27212027	27217178	enhancer_CAGE	705	10898	6.98207e-08	7.45936e-08	0.0047365	0.000911553	1.73231e-07	1.37756e-07	1.47198e-07	1.47198e-07
NMR metabolomics	NMR Lipoprotein subclasses (including composition)	Lipoprotein subclasses	23494	Triglycerides in Very Large VLDL	XL_VLDL_TG	IGF2R	6	159969099	160113507	enhancer_CAGE	843	29244	2.64457e-09	1.24057e-08	0.00374018	0.00203429	5.93447e-08	5.56456e-08	1.21565e-08	1.21565e-08
NMR metabolomics	NMR Lipoprotein subclasses (including composition)	Lipoprotein subclasses	23494	Triglycerides in Very Large VLDL	XL_VLDL_TG	STX1A	7	73699206	73719672	enhancer_CAGE	170	10611	5.8917e-15	2.97895e-14	0.00256702	0.00203734	3.89705e-15	3.87119e-15	8.43769e-15	8.43769e-15
NMR metabolomics	NMR Lipoprotein subclasses (including composition)	Lipoprotein subclasses	23494	Triglycerides in Very Large VLDL	XL_VLDL_TG	MLXIPL	7	73593194	73624543	enhancer_CAGE	303	8323	2.08621e-13	3.10281e-13	9.76158e-11	9.93902e-12	1.80513e-12	1.54717e-12	6.43263e-13	6.43263e-13
NMR metabolomics	NMR Lipoprotein subclasses (including composition)	Lipoprotein subclasses	23494	Triglycerides in Very Large VLDL	XL_VLDL_TG	TRIM50	7	73312539	73328082	enhancer_CAGE	44	4210	2.92752e-08	2.9266e-08	5.27497e-07	2.74719e-07	3.11837e-08	2.99474e-08	4.30652e-08	4.30652e-08
NMR metabolomics	NMR Lipoprotein subclasses (including composition)	Lipoprotein subclasses	23494	Triglycerides in Very Large VLDL	XL_VLDL_TG	APOA5	11	116789367	116792420	enhancer_CAGE	32	4909	3.65881e-183	3.65242e-183	3.01162e-161	7.06545e-168	3.45627e-183	3.35576e-183	5.28901e-183	5.28901e-183
NMR metabolomics	NMR Lipoprotein subclasses (including composition)	Lipoprotein subclasses	23494	Triglycerides in Very Large VLDL	XL_VLDL_TG	APOA1	11	116835751	116837950	enhancer_CAGE	1094	27408	9.96976e-09	3.11805e-07	0.0228889	0.0158649	2.10232e-26	2.35831e-26	6.66891e-26	6.66891e-26
NMR metabolomics	NMR Lipoprotein subclasses (including composition)	Lipoprotein subclasses	23494	Triglycerides in Very Large VLDL	XL_VLDL_TG	SIDT2	11	117178733	117197445	enhancer_CAGE	435	11169	2.45914e-21	4.26945e-21	3.29037e-09	8.53233e-11	5.18745e-20	4.19455e-20	8.7721e-21	8.7721e-21
NMR metabolomics	NMR Lipoprotein subclasses (including composition)	Lipoprotein subclasses	23494	Triglycerides in Very Large VLDL	XL_VLDL_TG	TAGLN	11	117199321	117204782	enhancer_CAGE	924	34283	1.07192e-20	9.27831e-20	0.00143225	0.000741519	1.60948e-16	1.3523e-16	5.76474e-20	5.76474e-20
NMR metabolomics	NMR Lipoprotein subclasses (including composition)	Lipoprotein subclasses	23494	Triglycerides in Very Large VLDL	XL_VLDL_TG	ZPR1	11	116773799	116788050	enhancer_CAGE	199	4158	5.70906e-18	6.28071e-18	0.0606163	0.0315019	3.45373e-17	3.20575e-17	1.52081e-17	1.52081e-17
NMR metabolomics	NMR Lipoprotein subclasses (including composition)	Lipoprotein subclasses	23494	Triglycerides in Very Large VLDL	XL_VLDL_TG	FXYD2	11	117800844	117828698	enhancer_CAGE	391	8088	0.232395	0.284451	0.38413	0.377896	5.98444e-09	7.26858e-09	1.96929e-08	1.96929e-08
NMR metabolomics	NMR Lipoprotein subclasses (including composition)	Lipoprotein subclasses	23494	Triglycerides in Very Large VLDL	XL_VLDL_TG	PLIN1	15	89664365	89679427	enhancer_CAGE	142	2490	7.03157e-08	6.802e-08	0.00194949	0.00165892	1.05581e-07	1.02432e-07	1.2459e-07	1.2459e-07
NMR metabolomics	NMR Lipoprotein subclasses (including composition)	Lipoprotein subclasses	23494	Triglycerides in Very Large VLDL	XL_VLDL_TG	ELP5	17	7251416	7259940	enhancer_CAGE	1114	30983.1	2.52961e-06	1.14298e-05	0.228761	0.210548	1.231e-08	1.12604e-08	3.51855e-08	3.51855e-08
NMR metabolomics	NMR Lipoprotein subclasses (including composition)	Lipoprotein subclasses	23494	Triglycerides in Very Large VLDL	XL_VLDL_TG	IFT172	2	27444371	27489789	enhancer_DHS	1957	50153	2.95306e-15	1.01866e-14	0.333927	0.456873	1.75116e-08	1.40668e-08	1.38778e-14	1.38778e-14
NMR metabolomics	NMR Lipoprotein subclasses (including composition)	Lipoprotein subclasses	23494	Triglycerides in Very Large VLDL	XL_VLDL_TG	RBKS	2	27781364	27891098	enhancer_DHS	1006	31844.2	6.80145e-11	7.12901e-10	8.32361e-12	1.45859e-12	1.16776e-05	1.10446e-05	7.30083e-12	7.30083e-12
NMR metabolomics	NMR Lipoprotein subclasses (including composition)	Lipoprotein subclasses	23494	Triglycerides in Very Large VLDL	XL_VLDL_TG	KHK	2	27086747	27100772	enhancer_DHS	5031	125267	1.97038e-12	8.51692e-12	1.64839e-09	5.36711e-10	5.7219e-06	4.56494e-06	9.56346e-12	9.56346e-12
NMR metabolomics	NMR Lipoprotein subclasses (including composition)	Lipoprotein subclasses	23494	Triglycerides in Very Large VLDL	XL_VLDL_TG	CAD	2	27217390	27243943	enhancer_DHS	2157	51022	2.19053e-09	2.59613e-11	0.0207583	0.00711588	9.5191e-07	7.02967e-07	1.53934e-10	1.53934e-10
NMR metabolomics	NMR Lipoprotein subclasses (including composition)	Lipoprotein subclasses	23494	Triglycerides in Very Large VLDL	XL_VLDL_TG	FOSL2	2	28392448	28417312	enhancer_DHS	7907	221222	1.56997e-09	1.30222e-09	0.658595	0.659337	2.7115e-07	2.22099e-07	4.24609e-09	4.24609e-09
NMR metabolomics	NMR Lipoprotein subclasses (including composition)	Lipoprotein subclasses	23494	Triglycerides in Very Large VLDL	XL_VLDL_TG	MRPL33	2	27771717	27988087	enhancer_DHS	2598	70352	3.41342e-09	1.26795e-09	0.00770484	0.00609464	0.00134416	0.00107223	5.54713e-09	5.54713e-09
NMR metabolomics	NMR Lipoprotein subclasses (including composition)	Lipoprotein subclasses	23494	Triglycerides in Very Large VLDL	XL_VLDL_TG	MAPRE3	2	26970612	27027196	enhancer_DHS	817	24872	1.91598e-09	6.2824e-09	0.114521	0.171773	7.21034e-06	5.62829e-06	8.80518e-09	8.80518e-09
NMR metabolomics	NMR Lipoprotein subclasses (including composition)	Lipoprotein subclasses	23494	Triglycerides in Very Large VLDL	XL_VLDL_TG	TNFSF10	3	172505508	172523507	enhancer_DHS	4688	133011	6.73724e-06	1.15865e-05	0.0285064	0.0200281	2.53474e-09	2.42537e-09	7.43439e-09	7.43439e-09
NMR metabolomics	NMR Lipoprotein subclasses (including composition)	Lipoprotein subclasses	23494	Triglycerides in Very Large VLDL	XL_VLDL_TG	PPARG	3	12287368	12434356	enhancer_DHS	3939	101787	2.23215e-07	6.40848e-08	0.617667	0.664275	4.767e-05	3.83624e-05	2.98043e-07	2.98043e-07
NMR metabolomics	NMR Lipoprotein subclasses (including composition)	Lipoprotein subclasses	23494	Triglycerides in Very Large VLDL	XL_VLDL_TG	SLC22A3	6	160348268	160452581	enhancer_DHS	4675	118043	1.63969e-49	1.93922e-52	0.00172358	0.0019692	2.61846e-35	2.66463e-35	1.16216e-51	1.16216e-51
NMR metabolomics	NMR Lipoprotein subclasses (including composition)	Lipoprotein subclasses	23494	Triglycerides in Very Large VLDL	XL_VLDL_TG	MAP3K4	6	160991727	161117385	enhancer_DHS	4509	151062	1.16167e-08	3.97235e-08	0.00502775	0.00600009	1.08454e-17	9.68603e-18	3.06989e-17	3.06989e-17
NMR metabolomics	NMR Lipoprotein subclasses (including composition)	Lipoprotein subclasses	23494	Triglycerides in Very Large VLDL	XL_VLDL_TG	IGF2R	6	159969099	160113507	enhancer_DHS	4305	115646	5.62262e-12	4.99366e-12	0.133908	0.15981	2.12378e-07	1.91962e-07	1.58682e-11	1.58682e-11
NMR metabolomics	NMR Lipoprotein subclasses (including composition)	Lipoprotein subclasses	23494	Triglycerides in Very Large VLDL	XL_VLDL_TG	AGPAT4	6	161129979	161274061	enhancer_DHS	5659	148999	1.63226e-10	8.52059e-09	0.0140985	0.0160099	8.06989e-06	8.5249e-06	9.60909e-10	9.60909e-10
NMR metabolomics	NMR Lipoprotein subclasses (including composition)	Lipoprotein subclasses	23494	Triglycerides in Very Large VLDL	XL_VLDL_TG	BAZ1B	7	73440398	73522278	enhancer_DHS	1396	34535	1.7098e-20	4.76947e-20	2.74885e-05	2.93407e-06	6.41626e-18	4.60564e-18	7.51634e-20	7.51634e-20
NMR metabolomics	NMR Lipoprotein subclasses (including composition)	Lipoprotein subclasses	23494	Triglycerides in Very Large VLDL	XL_VLDL_TG	MLXIPL	7	73593194	73624543	enhancer_DHS	2075	47765.1	3.63581e-18	2.78246e-17	0.0290115	0.0127386	1.14929e-11	8.77595e-12	1.92937e-17	1.92937e-17
NMR metabolomics	NMR Lipoprotein subclasses (including composition)	Lipoprotein subclasses	23494	Triglycerides in Very Large VLDL	XL_VLDL_TG	TYW1B	7	72558744	72828198	enhancer_DHS	3453	94648.1	5.46479e-15	5.27217e-16	0.811168	0.808502	1.16922e-13	8.75425e-14	2.77556e-15	2.77556e-15
NMR metabolomics	NMR Lipoprotein subclasses (including composition)	Lipoprotein subclasses	23494	Triglycerides in Very Large VLDL	XL_VLDL_TG	TRIM50	7	73312539	73328082	enhancer_DHS	354	12361	4.86982e-09	4.19789e-09	4.26429e-09	1.45937e-09	9.6649e-08	8.46155e-08	4.33069e-09	4.33069e-09
NMR metabolomics	NMR Lipoprotein subclasses (including composition)	Lipoprotein subclasses	23494	Triglycerides in Very Large VLDL	XL_VLDL_TG	LPL	8	19901717	19967259	enhancer_DHS	1175	23211	3.93057e-05	0.000158126	0.030895	0.0267084	9.84883e-08	9.53233e-08	2.90192e-07	2.90192e-07
NMR metabolomics	NMR Lipoprotein subclasses (including composition)	Lipoprotein subclasses	23494	Triglycerides in Very Large VLDL	XL_VLDL_TG	APOA1	11	116835751	116837950	enhancer_DHS	6677	137929	6.31217e-59	1.29095e-48	0.487773	0.316005	1.07612e-32	8.92124e-33	3.7873e-58	3.7873e-58
NMR metabolomics	NMR Lipoprotein subclasses (including composition)	Lipoprotein subclasses	23494	Triglycerides in Very Large VLDL	XL_VLDL_TG	SIDT2	11	117178733	117197445	enhancer_DHS	1258	27438	6.3581e-33	6.70548e-30	1.19857e-09	4.64548e-11	6.49777e-38	7.16184e-38	2.04409e-37	2.04409e-37
NMR metabolomics	NMR Lipoprotein subclasses (including composition)	Lipoprotein subclasses	23494	Triglycerides in Very Large VLDL	XL_VLDL_TG	TAGLN	11	117199321	117204782	enhancer_DHS	2030	58785	3.2862e-35	2.2692e-32	0.000654209	0.000257913	5.1488e-17	5.24275e-17	1.96887e-34	1.96887e-34
NMR metabolomics	NMR Lipoprotein subclasses (including composition)	Lipoprotein subclasses	23494	Triglycerides in Very Large VLDL	XL_VLDL_TG	CEP164	11	117314557	117413268	enhancer_DHS	839	31519	2.88011e-19	1.39524e-20	7.10346e-06	5.07488e-07	6.57074e-20	5.1302e-20	5.46171e-20	5.46171e-20
NMR metabolomics	NMR Lipoprotein subclasses (including composition)	Lipoprotein subclasses	23494	Triglycerides in Very Large VLDL	XL_VLDL_TG	ZPR1	11	116773799	116788050	enhancer_DHS	412	7337	3.08456e-18	3.54923e-18	0.0148992	0.00810285	6.03754e-17	5.55117e-17	9.36734e-18	9.36734e-18
NMR metabolomics	NMR Lipoprotein subclasses (including composition)	Lipoprotein subclasses	23494	Triglycerides in Very Large VLDL	XL_VLDL_TG	SIK3	11	116843402	117098437	enhancer_DHS	2548	67202	5.04225e-15	1.66636e-13	0.176443	0.0992229	7.0148e-15	8.03012e-15	1.27676e-14	1.27676e-14
NMR metabolomics	NMR Lipoprotein subclasses (including composition)	Lipoprotein subclasses	23494	Triglycerides in Very Large VLDL	XL_VLDL_TG	APOA5	11	116789367	116792420	enhancer_DHS	451	9413	0.000623149	0.000937341	0.947402	0.907985	4.61211e-11	4.94632e-11	1.43201e-10	1.43201e-10
NMR metabolomics	NMR Lipoprotein subclasses (including composition)	Lipoprotein subclasses	23494	Triglycerides in Very Large VLDL	XL_VLDL_TG	MPZL3	11	118226690	118252350	enhancer_DHS	1240	22260	0.032294	0.037726	0.535354	0.462835	1.37198e-09	1.53789e-09	4.35061e-09	4.35061e-09
NMR metabolomics	NMR Lipoprotein subclasses (including composition)	Lipoprotein subclasses	23494	Triglycerides in Very Large VLDL	XL_VLDL_TG	RNF214	11	117232625	117286445	enhancer_DHS	1337	30360	5.18923e-05	0.000431303	0.273423	0.297485	4.52069e-09	4.75034e-09	1.38973e-08	1.38973e-08
NMR metabolomics	NMR Lipoprotein subclasses (including composition)	Lipoprotein subclasses	23494	Triglycerides in Very Large VLDL	XL_VLDL_TG	TMPRSS13	11	117900643	117929459	enhancer_DHS	2312	66134	0.0978529	0.096875	0.76711	0.787944	2.1512e-08	2.52239e-08	6.96617e-08	6.96617e-08
NMR metabolomics	NMR Lipoprotein subclasses (including composition)	Lipoprotein subclasses	23494	Triglycerides in Very Large VLDL	XL_VLDL_TG	FXYD2	11	117800844	117828698	enhancer_DHS	3248	81880	0.361317	0.391343	0.323094	0.299846	6.60506e-08	7.50714e-08	2.10818e-07	2.10818e-07
NMR metabolomics	NMR Lipoprotein subclasses (including composition)	Lipoprotein subclasses	23494	Triglycerides in Very Large VLDL	XL_VLDL_TG	APOA4	11	116820700	116823306	enhancer_DHS	217	4355	1.94146e-07	3.437e-07	0.579797	0.51262	1.75171e-07	1.79205e-07	3.1009e-07	3.1009e-07
NMR metabolomics	NMR Lipoprotein subclasses (including composition)	Lipoprotein subclasses	23494	Triglycerides in Very Large VLDL	XL_VLDL_TG	ELP5	17	7251416	7259940	enhancer_DHS	2355	56629.9	6.56955e-05	0.00011806	0.102811	0.10189	2.25485e-08	2.04011e-08	6.4247e-08	6.4247e-08
NMR metabolomics	NMR Lipoprotein subclasses (including composition)	Lipoprotein subclasses	23494	Triglycerides in Very Large VLDL	XL_VLDL_TG	MPP3	17	43800799	43833170	enhancer_DHS	699	13964	8.10327e-05	0.000165687	0.0222785	0.0202859	9.15602e-08	8.99457e-08	2.72009e-07	2.72009e-07
NMR metabolomics	NMR Lipoprotein subclasses (including composition)	Lipoprotein subclasses	23494	Triglycerides in Very Large VLDL	XL_VLDL_TG	NDUFA13	19	19515736	19529054	enhancer_DHS	5030	134804	5.13608e-10	2.10592e-11	0.0393417	0.0252326	1.76427e-12	1.44764e-12	4.59077e-12	4.59077e-12
NMR metabolomics	NMR Lipoprotein subclasses (including composition)	Lipoprotein subclasses	23494	Triglycerides in Very Large VLDL	XL_VLDL_TG	ZNF558	19	8806170	8832328	enhancer_DHS	1382	37244	3.29218e-06	2.00352e-05	0.00750717	0.00612496	7.01248e-09	6.69757e-09	2.05293e-08	2.05293e-08
NMR metabolomics	NMR Lipoprotein subclasses (including composition)	Lipoprotein subclasses	23494	Triglycerides in Very Large VLDL	XL_VLDL_TG	CCDC97	19	41310189	41324883	enhancer_DHS	2321	54625	1.63452e-06	1.92563e-06	0.00506347	0.00159007	2.85435e-08	2.3219e-08	7.57247e-08	7.57247e-08
NMR metabolomics	NMR Lipoprotein subclasses (including composition)	Lipoprotein subclasses	23494	Triglycerides in Very Large VLDL	XL_VLDL_TG	RN7SL431P	1	154166259	154166545	ncRNA	69	3682	1.19112e-07	1.20969e-07	1.02325e-06	5.24569e-07	1.54598e-07	1.46508e-07	1.82706e-07	1.82706e-07
NMR metabolomics	NMR Lipoprotein subclasses (including composition)	Lipoprotein subclasses	23494	Triglycerides in Very Large VLDL	XL_VLDL_TG	GTF3C2-AS1	2	27335542	27337823	ncRNA	664	16301	7.07931e-11	1.63252e-10	0.000310463	4.07741e-05	1.42818e-08	1.10377e-08	2.93948e-10	2.93948e-10
NMR metabolomics	NMR Lipoprotein subclasses (including composition)	Lipoprotein subclasses	23494	Triglycerides in Very Large VLDL	XL_VLDL_TG	AIRN	6	160003298	160007664	ncRNA	1353	38295	3.66855e-10	3.02668e-09	0.0506505	0.048196	4.20097e-10	3.49048e-10	7.22752e-10	7.22752e-10
NMR metabolomics	NMR Lipoprotein subclasses (including composition)	Lipoprotein subclasses	23494	Triglycerides in Very Large VLDL	XL_VLDL_TG	AGPAT4-IT1	6	161160108	161161981	ncRNA	530	11290	2.24021e-08	3.39403e-08	0.0137388	0.00851517	2.85808e-06	2.50339e-06	8.01584e-08	8.01584e-08
NMR metabolomics	NMR Lipoprotein subclasses (including composition)	Lipoprotein subclasses	23494	Triglycerides in Very Large VLDL	XL_VLDL_TG	CCND2-AS1	12	4248765	4249175	ncRNA	1048	28357	4.10683e-10	2.38159e-10	0.501857	0.344923	7.06966e-10	5.47972e-10	6.07703e-10	6.07703e-10
NMR metabolomics	NMR Lipoprotein subclasses (including composition)	Lipoprotein subclasses	23494	Triglycerides in Very Large VLDL	XL_VLDL_TG	AC002306.1	19	19606354	19608658	ncRNA	253	16217	0.0105331	0.0185542	0.0122242	0.0170278	3.33312e-07	3.61425e-07	1.04035e-06	1.04035e-06
NMR metabolomics	NMR Lipoprotein subclasses (including composition)	Lipoprotein subclasses	23495	Concentration of Large VLDL Particles	L_VLDL_P	HS1BP3	2	20560448	20651089	UTR	3530	96835	0.00405238	0.00738283	0.0377238	0.0401738	3.77595e-14	4.23365e-14	1.19793e-13	1.19793e-13
NMR metabolomics	NMR Lipoprotein subclasses (including composition)	Lipoprotein subclasses	23495	Concentration of Large VLDL Particles	L_VLDL_P	CGREF1	2	27098889	27119115	UTR	666	21249	1.66762e-09	2.8642e-08	8.11542e-10	2.12181e-10	5.3905e-05	5.5257e-05	9.11885e-10	9.11885e-10
NMR metabolomics	NMR Lipoprotein subclasses (including composition)	Lipoprotein subclasses	23495	Concentration of Large VLDL Particles	L_VLDL_P	GDF7	2	20666664	20679245	UTR	1975	63267	7.62763e-10	1.20792e-09	0.583084	0.611058	7.40276e-06	5.6058e-06	2.80478e-09	2.80478e-09
NMR metabolomics	NMR Lipoprotein subclasses (including composition)	Lipoprotein subclasses	23495	Concentration of Large VLDL Particles	L_VLDL_P	FNDC4	2	27491883	27495245	UTR	276	13969	7.04852e-09	2.58535e-08	0.0803597	0.0605753	3.10617e-05	2.74859e-05	3.32186e-08	3.32186e-08
NMR metabolomics	NMR Lipoprotein subclasses (including composition)	Lipoprotein subclasses	23495	Concentration of Large VLDL Particles	L_VLDL_P	ATRAID	2	27212027	27217178	UTR	275	7566	1.31759e-07	1.32298e-07	1.45766e-06	3.88922e-07	1.85993e-07	1.63184e-07	2.00601e-07	2.00601e-07
NMR metabolomics	NMR Lipoprotein subclasses (including composition)	Lipoprotein subclasses	23495	Concentration of Large VLDL Particles	L_VLDL_P	PLG	6	160702238	160753315	UTR	213	9850	3.06971e-15	3.17979e-15	1.0981e-07	1.39046e-08	8.85761e-15	7.49441e-15	6.77236e-15	6.77236e-15
NMR metabolomics	NMR Lipoprotein subclasses (including composition)	Lipoprotein subclasses	23495	Concentration of Large VLDL Particles	L_VLDL_P	IGF2R	6	159969099	160113507	UTR	1894	53742	7.72209e-14	1.00585e-13	0.919296	0.89113	3.40246e-09	2.54381e-09	2.62013e-13	2.62013e-13
NMR metabolomics	NMR Lipoprotein subclasses (including composition)	Lipoprotein subclasses	23495	Concentration of Large VLDL Particles	L_VLDL_P	MLXIPL	7	73593194	73624543	UTR	262	5185	4.60384e-16	4.33978e-16	2.46822e-09	4.72971e-10	6.45222e-16	5.87731e-16	7.77156e-16	7.77156e-16
NMR metabolomics	NMR Lipoprotein subclasses (including composition)	Lipoprotein subclasses	23495	Concentration of Large VLDL Particles	L_VLDL_P	LPL	8	19901717	19967259	UTR	802	21684	4.51343e-09	9.65233e-09	0.286257	0.272296	1.24369e-07	1.03728e-07	1.75007e-08	1.75007e-08
NMR metabolomics	NMR Lipoprotein subclasses (including composition)	Lipoprotein subclasses	23495	Concentration of Large VLDL Particles	L_VLDL_P	APOA5	11	116789367	116792420	UTR	213	8552	2.01233e-195	1.90406e-195	1.57135e-87	3.77433e-104	3.22764e-195	2.73832e-195	3.53536e-195	3.53536e-195
NMR metabolomics	NMR Lipoprotein subclasses (including composition)	Lipoprotein subclasses	23495	Concentration of Large VLDL Particles	L_VLDL_P	ZPR1	11	116773799	116788050	UTR	1113	24064	3.57513e-83	1.47273e-82	3.69082e-16	5.21245e-21	1.86279e-80	1.35921e-80	1.71977e-82	1.71977e-82
NMR metabolomics	NMR Lipoprotein subclasses (including composition)	Lipoprotein subclasses	23495	Concentration of Large VLDL Particles	L_VLDL_P	BACE1	11	117285207	117316259	UTR	1006	27210	5.6096e-71	8.97028e-71	4.72606e-11	4.42127e-14	2.30904e-68	1.69601e-68	2.0635e-70	2.0635e-70
NMR metabolomics	NMR Lipoprotein subclasses (including composition)	Lipoprotein subclasses	23495	Concentration of Large VLDL Particles	L_VLDL_P	SIDT2	11	117178733	117197445	UTR	813	17685	0.000103284	0.000904642	0.341284	0.370439	5.22944e-45	5.7064e-45	1.63726e-44	1.63726e-44
NMR metabolomics	NMR Lipoprotein subclasses (including composition)	Lipoprotein subclasses	23495	Concentration of Large VLDL Particles	L_VLDL_P	APOC3	11	116829706	116833072	UTR	115	7463	7.13126e-07	2.5455e-06	3.36857e-06	2.43695e-06	3.15705e-21	3.7863e-21	1.03295e-20	1.03295e-20
NMR metabolomics	NMR Lipoprotein subclasses (including composition)	Lipoprotein subclasses	23495	Concentration of Large VLDL Particles	L_VLDL_P	TAGLN	11	117199321	117204782	UTR	506	15488	0.0763864	0.116781	0.122884	0.127918	8.10526e-21	9.19099e-21	2.58422e-20	2.58422e-20
NMR metabolomics	NMR Lipoprotein subclasses (including composition)	Lipoprotein subclasses	23495	Concentration of Large VLDL Particles	L_VLDL_P	PAFAH1B2	11	117144267	117176894	UTR	1532	40715	1.40312e-19	1.5728e-17	0.0811522	0.0813088	1.04523e-13	9.65221e-14	8.34425e-19	8.34425e-19
NMR metabolomics	NMR Lipoprotein subclasses (including composition)	Lipoprotein subclasses	23495	Concentration of Large VLDL Particles	L_VLDL_P	PCSK7	11	117204337	117232525	UTR	571	13294	7.11494e-06	2.62965e-05	0.702289	0.678571	5.21097e-09	5.62563e-09	1.62233e-08	1.62233e-08
NMR metabolomics	NMR Lipoprotein subclasses (including composition)	Lipoprotein subclasses	23495	Concentration of Large VLDL Particles	L_VLDL_P	BUD13	11	116748170	116772988	UTR	89	9088	7.99676e-08	2.09724e-07	2.496e-05	1.01268e-05	4.77313e-06	4.05066e-06	3.35788e-07	3.35788e-07
NMR metabolomics	NMR Lipoprotein subclasses (including composition)	Lipoprotein subclasses	23495	Concentration of Large VLDL Particles	L_VLDL_P	FRMD5	15	43870761	44195252	UTR	1166	44164	8.31183e-14	4.41682e-13	0.0408817	0.0486433	2.69982e-27	2.5006e-27	7.78918e-27	7.78918e-27
NMR metabolomics	NMR Lipoprotein subclasses (including composition)	Lipoprotein subclasses	23495	Concentration of Large VLDL Particles	L_VLDL_P	EIF5A	17	7306999	7312463	UTR	562	22964	7.50557e-07	1.34633e-05	0.0392083	0.045986	1.53284e-12	1.57004e-12	4.65361e-12	4.65361e-12
NMR metabolomics	NMR Lipoprotein subclasses (including composition)	Lipoprotein subclasses	23495	Concentration of Large VLDL Particles	L_VLDL_P	GATAD2A	19	19385826	19508931	UTR	1751	59768	2.59196e-19	2.69372e-19	0.000853907	0.000490102	6.29081e-19	5.53967e-19	5.47185e-19	5.47185e-19
NMR metabolomics	NMR Lipoprotein subclasses (including composition)	Lipoprotein subclasses	23495	Concentration of Large VLDL Particles	L_VLDL_P	MAU2	19	19320681	19358755	UTR	920	29072	3.10882e-12	3.60784e-11	0.00818056	0.00475435	1.79496e-14	1.56768e-14	4.996e-14	4.996e-14
NMR metabolomics	NMR Lipoprotein subclasses (including composition)	Lipoprotein subclasses	23495	Concentration of Large VLDL Particles	L_VLDL_P	FNDC4	2	27491883	27495245	upstream	324	18155	3.32924e-12	2.41245e-11	0.0179192	0.00807774	1.42614e-06	1.49052e-06	1.75528e-11	1.75528e-11
NMR metabolomics	NMR Lipoprotein subclasses (including composition)	Lipoprotein subclasses	23495	Concentration of Large VLDL Particles	L_VLDL_P	IFT172	2	27444371	27489789	upstream	289	7860	1.41219e-10	2.12259e-10	3.34283e-08	4.95692e-09	9.56997e-10	8.13315e-10	4.19622e-10	4.19622e-10
NMR metabolomics	NMR Lipoprotein subclasses (including composition)	Lipoprotein subclasses	23495	Concentration of Large VLDL Particles	L_VLDL_P	SLC22A2	6	160171061	160277638	upstream	290	12528	9.48416e-11	1.4048e-10	1.67473e-05	2.10731e-06	1.12789e-09	8.88735e-10	3.04961e-10	3.04961e-10
NMR metabolomics	NMR Lipoprotein subclasses (including composition)	Lipoprotein subclasses	23495	Concentration of Large VLDL Particles	L_VLDL_P	VPS37D	7	73667825	73672112	upstream	341	11950	3.6797e-18	4.8084e-17	7.15567e-12	1.85202e-13	1.92431e-11	1.61451e-11	2.05083e-17	2.05083e-17
NMR metabolomics	NMR Lipoprotein subclasses (including composition)	Lipoprotein subclasses	23495	Concentration of Large VLDL Particles	L_VLDL_P	TAGLN	11	117199321	117204782	upstream	290	9873	5.4079e-21	1.9081e-20	1.74498e-16	9.76664e-18	1.54785e-17	1.30137e-17	2.52554e-20	2.52554e-20
NMR metabolomics	NMR Lipoprotein subclasses (including composition)	Lipoprotein subclasses	23495	Concentration of Large VLDL Particles	L_VLDL_P	APOA4	11	116820700	116823306	upstream	290	5280	5.69061e-06	1.32474e-05	0.0705806	0.0739685	3.78285e-08	3.85197e-08	1.13966e-07	1.13966e-07
NMR metabolomics	NMR Lipoprotein subclasses (including composition)	Lipoprotein subclasses	23495	Concentration of Large VLDL Particles	L_VLDL_P	PLTP	20	45898621	45912155	upstream	298	10906	7.45937e-08	9.87751e-08	4.07521e-06	1.2489e-06	4.9873e-07	4.13357e-07	2.06894e-07	2.06894e-07
NMR metabolomics	NMR Lipoprotein subclasses (including composition)	Lipoprotein subclasses	23495	Concentration of Large VLDL Particles	L_VLDL_P	LPA	6	160531483	160664259	downstream	251	9030	5.86763e-09	6.34655e-09	0.000641738	0.000289882	4.90987e-08	4.37175e-08	1.61621e-08	1.61621e-08
NMR metabolomics	NMR Lipoprotein subclasses (including composition)	Lipoprotein subclasses	23495	Concentration of Large VLDL Particles	L_VLDL_P	MAP3K4	6	160991727	161117385	downstream	260	6907	8.0998e-08	9.71772e-08	0.00789877	0.00722881	2.44056e-06	2.3611e-06	2.55645e-07	2.55645e-07
NMR metabolomics	NMR Lipoprotein subclasses (including composition)	Lipoprotein subclasses	23495	Concentration of Large VLDL Particles	L_VLDL_P	DNAJC30	7	73680969	73683453	downstream	256	9657	1.90438e-13	2.21995e-13	5.41779e-05	1.04742e-05	1.30416e-12	1.10402e-12	5.25135e-13	5.25135e-13
NMR metabolomics	NMR Lipoprotein subclasses (including composition)	Lipoprotein subclasses	23495	Concentration of Large VLDL Particles	L_VLDL_P	FZD9	7	73433783	73436120	downstream	293	12308	2.36651e-08	2.65864e-08	0.00401309	0.00281295	1.33659e-05	1.22207e-05	7.49749e-08	7.49749e-08
NMR metabolomics	NMR Lipoprotein subclasses (including composition)	Lipoprotein subclasses	23495	Concentration of Large VLDL Particles	L_VLDL_P	LPL	8	19901717	19967259	downstream	297	11011	4.53998e-12	8.85406e-12	1.13792e-07	1.02055e-08	6.1333e-10	5.14167e-10	1.78101e-11	1.78101e-11
NMR metabolomics	NMR Lipoprotein subclasses (including composition)	Lipoprotein subclasses	23495	Concentration of Large VLDL Particles	L_VLDL_P	APOA5	11	116789367	116792420	downstream	81	5118	1.42056e-82	1.78735e-82	2.00044e-64	1.13447e-68	3.64489e-82	3.4124e-82	3.27718e-82	3.27718e-82
NMR metabolomics	NMR Lipoprotein subclasses (including composition)	Lipoprotein subclasses	23495	Concentration of Large VLDL Particles	L_VLDL_P	DSCAML1	11	117427773	117817525	downstream	342	3918	0.0528252	0.0560735	0.805871	0.798009	3.45158e-08	3.51464e-08	1.04485e-07	1.04485e-07
NMR metabolomics	NMR Lipoprotein subclasses (including composition)	Lipoprotein subclasses	23495	Concentration of Large VLDL Particles	L_VLDL_P	ASGR2	17	7101322	7115700	downstream	356	11928	1.48013e-15	1.23286e-15	0.000244667	4.30963e-05	2.2287e-15	1.86011e-15	2.44249e-15	2.44249e-15
NMR metabolomics	NMR Lipoprotein subclasses (including composition)	Lipoprotein subclasses	23495	Concentration of Large VLDL Particles	L_VLDL_P	MAU2	19	19320681	19358755	downstream	276	15434	5.60052e-06	1.48897e-05	0.0567704	0.0608835	4.74281e-10	4.67217e-10	1.41209e-09	1.41209e-09
NMR metabolomics	NMR Lipoprotein subclasses (including composition)	Lipoprotein subclasses	23495	Concentration of Large VLDL Particles	L_VLDL_P	ANGPTL3	1	62597487	62606159	promoter_CAGE	142	6831	5.15997e-05	0.000619115	7.90345e-13	6.12737e-11	9.67467e-27	1.21792e-26	3.23503e-26	3.23503e-26
NMR metabolomics	NMR Lipoprotein subclasses (including composition)	Lipoprotein subclasses	23495	Concentration of Large VLDL Particles	L_VLDL_P	IFT172	2	27444371	27489789	promoter_CAGE	109	9889	2.61296e-13	4.92077e-13	0.369435	0.239129	1.18957e-09	1.07066e-09	1.02385e-12	1.02385e-12
NMR metabolomics	NMR Lipoprotein subclasses (including composition)	Lipoprotein subclasses	23495	Concentration of Large VLDL Particles	L_VLDL_P	FNDC4	2	27491883	27495245	promoter_CAGE	348	14143	2.93886e-11	4.30393e-10	0.000808547	0.000241024	1.1473e-06	1.27215e-06	1.65053e-10	1.65053e-10
NMR metabolomics	NMR Lipoprotein subclasses (including composition)	Lipoprotein subclasses	23495	Concentration of Large VLDL Particles	L_VLDL_P	SNX17	2	27370496	27377533	promoter_CAGE	247	16398	7.74246e-10	2.31809e-09	0.00533036	0.00219797	0.000113802	0.000106501	3.48232e-09	3.48232e-09
NMR metabolomics	NMR Lipoprotein subclasses (including composition)	Lipoprotein subclasses	23495	Concentration of Large VLDL Particles	L_VLDL_P	CGREF1	2	27098889	27119115	promoter_CAGE	126	4258	4.25221e-07	6.66405e-07	9.59395e-08	7.49001e-08	1.37576e-05	1.40912e-05	2.16058e-07	2.16058e-07
NMR metabolomics	NMR Lipoprotein subclasses (including composition)	Lipoprotein subclasses	23495	Concentration of Large VLDL Particles	L_VLDL_P	ATRAID	2	27212027	27217178	promoter_CAGE	474	10346	1.02483e-07	1.11747e-07	0.00414974	0.000842606	2.65463e-07	2.17951e-07	2.21704e-07	2.21704e-07
NMR metabolomics	NMR Lipoprotein subclasses (including composition)	Lipoprotein subclasses	23495	Concentration of Large VLDL Particles	L_VLDL_P	MLXIPL	7	73593194	73624543	promoter_CAGE	224	6120	2.05479e-11	2.51596e-11	3.33283e-11	9.55955e-12	5.1463e-11	4.68236e-11	2.27434e-11	2.27434e-11
NMR metabolomics	NMR Lipoprotein subclasses (including composition)	Lipoprotein subclasses	23495	Concentration of Large VLDL Particles	L_VLDL_P	APOA5	11	116789367	116792420	promoter_CAGE	36	5142	8.78057e-196	1.09596e-195	7.822e-176	1.11836e-183	1.76886e-195	1.68686e-195	1.86946e-195	1.86946e-195
NMR metabolomics	NMR Lipoprotein subclasses (including composition)	Lipoprotein subclasses	23495	Concentration of Large VLDL Particles	L_VLDL_P	APOC3	11	116829706	116833072	promoter_CAGE	185	3595	6.73269e-12	3.63661e-11	1.89052e-12	2.39592e-12	1.03033e-32	1.08761e-32	3.17458e-32	3.17458e-32
NMR metabolomics	NMR Lipoprotein subclasses (including composition)	Lipoprotein subclasses	23495	Concentration of Large VLDL Particles	L_VLDL_P	ZPR1	11	116773799	116788050	promoter_CAGE	212	4671	2.45445e-19	2.74867e-19	0.105639	0.0593573	2.11035e-18	1.95369e-18	6.89808e-19	6.89808e-19
NMR metabolomics	NMR Lipoprotein subclasses (including composition)	Lipoprotein subclasses	23495	Concentration of Large VLDL Particles	L_VLDL_P	TAGLN	11	117199321	117204782	promoter_CAGE	340	19964	1.87411e-19	9.10208e-19	7.82574e-06	3.40438e-06	3.09763e-17	2.69646e-17	9.22528e-19	9.22528e-19
NMR metabolomics	NMR Lipoprotein subclasses (including composition)	Lipoprotein subclasses	23495	Concentration of Large VLDL Particles	L_VLDL_P	APOA1	11	116835751	116837950	promoter_CAGE	420	9086	0.0239809	0.0559221	0.000527141	0.00141311	6.7658e-08	7.84388e-08	2.17931e-07	2.17931e-07
NMR metabolomics	NMR Lipoprotein subclasses (including composition)	Lipoprotein subclasses	23495	Concentration of Large VLDL Particles	L_VLDL_P	EIF5A	17	7306999	7312463	promoter_CAGE	771	16694	1.06996e-09	3.65637e-09	0.00605625	0.00395108	1.16097e-12	1.0962e-12	3.38063e-12	3.38063e-12
NMR metabolomics	NMR Lipoprotein subclasses (including composition)	Lipoprotein subclasses	23495	Concentration of Large VLDL Particles	L_VLDL_P	PBX4	19	19561707	19618916	promoter_CAGE	193	11462	5.60242e-10	4.2891e-10	3.00152e-05	1.15055e-05	2.54019e-10	2.34491e-10	4.87099e-10	4.87099e-10
NMR metabolomics	NMR Lipoprotein subclasses (including composition)	Lipoprotein subclasses	23495	Concentration of Large VLDL Particles	L_VLDL_P	ANGPTL3	1	62597487	62606159	promoter_DHS	164	4041	2.42433e-09	3.55671e-08	0.000835188	0.00155412	2.08015e-31	2.27315e-31	6.51712e-31	6.51712e-31
NMR metabolomics	NMR Lipoprotein subclasses (including composition)	Lipoprotein subclasses	23495	Concentration of Large VLDL Particles	L_VLDL_P	CAD	2	27217390	27243943	promoter_DHS	695	25823	4.21402e-17	1.25925e-16	0.738174	0.897927	1.4597e-07	1.22014e-07	2.00352e-16	2.00352e-16
NMR metabolomics	NMR Lipoprotein subclasses (including composition)	Lipoprotein subclasses	23495	Concentration of Large VLDL Particles	L_VLDL_P	IFT172	2	27444371	27489789	promoter_DHS	219	10454	2.64384e-13	4.9609e-13	0.207928	0.13638	1.24289e-09	1.10581e-09	1.03462e-12	1.03462e-12
NMR metabolomics	NMR Lipoprotein subclasses (including composition)	Lipoprotein subclasses	23495	Concentration of Large VLDL Particles	L_VLDL_P	ATRAID	2	27212027	27217178	promoter_DHS	578	20399	5.56704e-13	7.06648e-13	0.0173567	0.0137429	5.09195e-07	4.40694e-07	1.86851e-12	1.86851e-12
NMR metabolomics	NMR Lipoprotein subclasses (including composition)	Lipoprotein subclasses	23495	Concentration of Large VLDL Particles	L_VLDL_P	FNDC4	2	27491883	27495245	promoter_DHS	712	17083	8.76545e-10	3.11135e-09	0.364821	0.437785	1.56102e-06	1.52691e-06	4.09964e-09	4.09964e-09
NMR metabolomics	NMR Lipoprotein subclasses (including composition)	Lipoprotein subclasses	23495	Concentration of Large VLDL Particles	L_VLDL_P	MRPL33	2	27771717	27988087	promoter_DHS	723	23585	4.46173e-09	2.15015e-08	0.711745	0.735894	4.52232e-05	4.58326e-05	2.21663e-08	2.21663e-08
NMR metabolomics	NMR Lipoprotein subclasses (including composition)	Lipoprotein subclasses	23495	Concentration of Large VLDL Particles	L_VLDL_P	NRBP1	2	27427790	27442259	promoter_DHS	1185	32991	6.28707e-09	7.21966e-08	0.131147	0.153178	2.30941e-05	2.43539e-05	3.46837e-08	3.46837e-08
NMR metabolomics	NMR Lipoprotein subclasses (including composition)	Lipoprotein subclasses	23495	Concentration of Large VLDL Particles	L_VLDL_P	SNX17	2	27370496	27377533	promoter_DHS	562	18163	1.98291e-08	3.83256e-08	0.0608151	0.0322737	0.000130775	0.000116282	7.8391e-08	7.8391e-08
NMR metabolomics	NMR Lipoprotein subclasses (including composition)	Lipoprotein subclasses	23495	Concentration of Large VLDL Particles	L_VLDL_P	AGPAT4	6	161129979	161274061	promoter_DHS	917	28727	1.53506e-08	2.01699e-08	0.0160004	0.0159201	6.65377e-05	5.90127e-05	5.22854e-08	5.22854e-08
NMR metabolomics	NMR Lipoprotein subclasses (including composition)	Lipoprotein subclasses	23495	Concentration of Large VLDL Particles	L_VLDL_P	MLXIPL	7	73593194	73624543	promoter_DHS	782	21597.6	8.47568e-18	6.47094e-17	1.00305e-06	1.13195e-07	1.41095e-10	1.17967e-10	4.49646e-17	4.49646e-17
NMR metabolomics	NMR Lipoprotein subclasses (including composition)	Lipoprotein subclasses	23495	Concentration of Large VLDL Particles	L_VLDL_P	BAZ1B	7	73440398	73522278	promoter_DHS	1137	26781	4.88684e-17	6.24294e-17	0.00444547	0.000767083	1.00441e-15	7.37917e-16	1.54443e-16	1.54443e-16
NMR metabolomics	NMR Lipoprotein subclasses (including composition)	Lipoprotein subclasses	23495	Concentration of Large VLDL Particles	L_VLDL_P	APOA5	11	116789367	116792420	promoter_DHS	583	16937	2.29955e-85	1.69552e-84	4.18941e-25	2.17839e-29	1.37186e-81	1.08732e-81	1.21455e-84	1.21455e-84
NMR metabolomics	NMR Lipoprotein subclasses (including composition)	Lipoprotein subclasses	23495	Concentration of Large VLDL Particles	L_VLDL_P	SIDT2	11	117178733	117197445	promoter_DHS	1194	25284	3.26607e-07	9.93057e-06	0.837516	0.866152	7.4262e-45	8.10742e-45	2.32556e-44	2.32556e-44
NMR metabolomics	NMR Lipoprotein subclasses (including composition)	Lipoprotein subclasses	23495	Concentration of Large VLDL Particles	L_VLDL_P	APOC3	11	116829706	116833072	promoter_DHS	838	15250	6.17273e-14	5.05109e-13	8.06114e-07	8.77515e-07	4.24732e-32	4.5111e-32	1.31257e-31	1.31257e-31
NMR metabolomics	NMR Lipoprotein subclasses (including composition)	Lipoprotein subclasses	23495	Concentration of Large VLDL Particles	L_VLDL_P	APOA1	11	116835751	116837950	promoter_DHS	1042	18685	0.00291431	0.0119181	0.219737	0.233125	1.40602e-29	1.57186e-29	4.45298e-29	4.45298e-29
NMR metabolomics	NMR Lipoprotein subclasses (including composition)	Lipoprotein subclasses	23495	Concentration of Large VLDL Particles	L_VLDL_P	TAGLN	11	117199321	117204782	promoter_DHS	801	24064	7.0553e-24	8.37623e-23	0.0126303	0.00472972	1.30594e-20	1.42411e-20	3.9006e-23	3.9006e-23
NMR metabolomics	NMR Lipoprotein subclasses (including composition)	Lipoprotein subclasses	23495	Concentration of Large VLDL Particles	L_VLDL_P	ZPR1	11	116773799	116788050	promoter_DHS	620	9861	3.72127e-20	4.78191e-20	0.0624062	0.040698	4.35856e-18	3.98382e-18	1.24313e-19	1.24313e-19
NMR metabolomics	NMR Lipoprotein subclasses (including composition)	Lipoprotein subclasses	23495	Concentration of Large VLDL Particles	L_VLDL_P	SIK3	11	116843402	117098437	promoter_DHS	664	18615	0.000124392	0.00037229	0.57018	0.675239	1.24644e-16	1.43549e-16	4.44089e-16	4.44089e-16
NMR metabolomics	NMR Lipoprotein subclasses (including composition)	Lipoprotein subclasses	23495	Concentration of Large VLDL Particles	L_VLDL_P	APOA4	11	116820700	116823306	promoter_DHS	723	14030	7.53915e-10	1.951e-09	0.644424	0.708768	4.6387e-08	4.74966e-08	3.18881e-09	3.18881e-09
NMR metabolomics	NMR Lipoprotein subclasses (including composition)	Lipoprotein subclasses	23495	Concentration of Large VLDL Particles	L_VLDL_P	PCSK7	11	117204337	117232525	promoter_DHS	620	12410	4.65966e-06	2.61702e-05	0.340832	0.323125	4.95904e-09	5.13996e-09	1.5134e-08	1.5134e-08
NMR metabolomics	NMR Lipoprotein subclasses (including composition)	Lipoprotein subclasses	23495	Concentration of Large VLDL Particles	L_VLDL_P	MPP3	17	43800799	43833170	promoter_DHS	862	13819	2.46676e-05	5.20306e-05	0.00924709	0.00766117	8.82414e-09	8.68624e-09	2.6257e-08	2.6257e-08
NMR metabolomics	NMR Lipoprotein subclasses (including composition)	Lipoprotein subclasses	23495	Concentration of Large VLDL Particles	L_VLDL_P	PRAM1	19	8490056	8503112	promoter_DHS	645	24839	8.63402e-27	9.02803e-24	0.000140339	4.28452e-05	1.94534e-34	1.75194e-34	5.53075e-34	5.53075e-34
NMR metabolomics	NMR Lipoprotein subclasses (including composition)	Lipoprotein subclasses	23495	Concentration of Large VLDL Particles	L_VLDL_P	ANGPTL8	19	11237450	11241943	promoter_DHS	158	4666	0.0110866	0.0136418	0.0929472	0.103783	1.73208e-12	1.78569e-12	5.27556e-12	5.27556e-12
NMR metabolomics	NMR Lipoprotein subclasses (including composition)	Lipoprotein subclasses	23495	Concentration of Large VLDL Particles	L_VLDL_P	TMEM161A	19	19119169	19138513	promoter_DHS	577	22305	1.55405e-11	6.84471e-11	0.0229972	0.01021	8.34336e-12	7.37853e-12	1.79458e-11	1.79458e-11
NMR metabolomics	NMR Lipoprotein subclasses (including composition)	Lipoprotein subclasses	23495	Concentration of Large VLDL Particles	L_VLDL_P	RFXANK	19	19192229	19201869	promoter_DHS	531	13712	3.74086e-08	1.49314e-07	0.0994703	0.0818946	1.40604e-10	1.33044e-10	4.09224e-10	4.09224e-10
NMR metabolomics	NMR Lipoprotein subclasses (including composition)	Lipoprotein subclasses	23495	Concentration of Large VLDL Particles	L_VLDL_P	APOC1	19	44914247	44919349	promoter_DHS	1006	22736	3.13536e-06	4.31154e-05	0.295309	0.251615	6.43815e-09	6.35639e-09	1.917e-08	1.917e-08
NMR metabolomics	NMR Lipoprotein subclasses (including composition)	Lipoprotein subclasses	23495	Concentration of Large VLDL Particles	L_VLDL_P	IFT172	2	27444371	27489789	enhancer_CAGE	567	15112	2.56645e-13	4.84087e-13	0.107985	0.0722854	1.90564e-09	1.5522e-09	1.0062e-12	1.0062e-12
NMR metabolomics	NMR Lipoprotein subclasses (including composition)	Lipoprotein subclasses	23495	Concentration of Large VLDL Particles	L_VLDL_P	FNDC4	2	27491883	27495245	enhancer_CAGE	573	11766	2.17608e-09	6.73895e-09	0.065894	0.052367	1.06755e-06	1.03439e-06	9.83872e-09	9.83872e-09
NMR metabolomics	NMR Lipoprotein subclasses (including composition)	Lipoprotein subclasses	23495	Concentration of Large VLDL Particles	L_VLDL_P	PPM1G	2	27381194	27409687	enhancer_CAGE	304	9743	8.31768e-06	1.04841e-05	8.80731e-08	5.94774e-08	0.000127178	0.00011018	2.11269e-07	2.11269e-07
NMR metabolomics	NMR Lipoprotein subclasses (including composition)	Lipoprotein subclasses	23495	Concentration of Large VLDL Particles	L_VLDL_P	ATRAID	2	27212027	27217178	enhancer_CAGE	706	10912	1.04904e-07	1.14471e-07	0.0108658	0.00225969	2.76438e-07	2.19824e-07	2.26968e-07	2.26968e-07
NMR metabolomics	NMR Lipoprotein subclasses (including composition)	Lipoprotein subclasses	23495	Concentration of Large VLDL Particles	L_VLDL_P	CGREF1	2	27098889	27119115	enhancer_CAGE	118	4228	4.25174e-07	6.66347e-07	1.29862e-07	1.00335e-07	1.36866e-05	1.40278e-05	2.76955e-07	2.76955e-07
NMR metabolomics	NMR Lipoprotein subclasses (including composition)	Lipoprotein subclasses	23495	Concentration of Large VLDL Particles	L_VLDL_P	IGF2R	6	159969099	160113507	enhancer_CAGE	843	29269	1.0635e-08	4.11827e-08	0.00649486	0.00369039	1.99197e-07	1.86794e-07	4.66253e-08	4.66253e-08
NMR metabolomics	NMR Lipoprotein subclasses (including composition)	Lipoprotein subclasses	23495	Concentration of Large VLDL Particles	L_VLDL_P	STX1A	7	73699206	73719672	enhancer_CAGE	171	10627	1.5478e-14	7.18506e-14	0.00599298	0.00474504	1.56115e-14	1.55062e-14	2.89768e-14	2.89768e-14
NMR metabolomics	NMR Lipoprotein subclasses (including composition)	Lipoprotein subclasses	23495	Concentration of Large VLDL Particles	L_VLDL_P	MLXIPL	7	73593194	73624543	enhancer_CAGE	303	8323	7.60673e-12	1.1557e-11	1.24927e-10	1.96365e-11	7.42852e-11	6.36805e-11	1.96024e-11	1.96024e-11
NMR metabolomics	NMR Lipoprotein subclasses (including composition)	Lipoprotein subclasses	23495	Concentration of Large VLDL Particles	L_VLDL_P	TRIM50	7	73312539	73328082	enhancer_CAGE	44	4217	5.93539e-09	5.92938e-09	1.74185e-07	8.3342e-08	6.2932e-09	6.04341e-09	8.83335e-09	8.83335e-09
NMR metabolomics	NMR Lipoprotein subclasses (including composition)	Lipoprotein subclasses	23495	Concentration of Large VLDL Particles	L_VLDL_P	APOA5	11	116789367	116792420	enhancer_CAGE	32	4914	1.81169e-195	1.79239e-195	4.23707e-172	3.75303e-179	1.66412e-195	1.61577e-195	2.57544e-195	2.57544e-195
NMR metabolomics	NMR Lipoprotein subclasses (including composition)	Lipoprotein subclasses	23495	Concentration of Large VLDL Particles	L_VLDL_P	APOA1	11	116835751	116837950	enhancer_CAGE	1096	27435	9.5004e-10	5.83647e-08	0.0234509	0.0158545	7.49478e-32	8.40802e-32	2.37755e-31	2.37755e-31
NMR metabolomics	NMR Lipoprotein subclasses (including composition)	Lipoprotein subclasses	23495	Concentration of Large VLDL Particles	L_VLDL_P	TAGLN	11	117199321	117204782	enhancer_CAGE	924	34311	2.24428e-22	3.42083e-21	0.000180448	8.23197e-05	5.40731e-17	4.54339e-17	1.26365e-21	1.26365e-21
NMR metabolomics	NMR Lipoprotein subclasses (including composition)	Lipoprotein subclasses	23495	Concentration of Large VLDL Particles	L_VLDL_P	SIDT2	11	117178733	117197445	enhancer_CAGE	434	11175	5.17221e-22	1.14659e-21	1.94105e-10	4.47678e-12	2.69463e-20	2.17899e-20	2.07716e-21	2.07716e-21
NMR metabolomics	NMR Lipoprotein subclasses (including composition)	Lipoprotein subclasses	23495	Concentration of Large VLDL Particles	L_VLDL_P	ZPR1	11	116773799	116788050	enhancer_CAGE	200	4159	2.80388e-19	3.11507e-19	0.0310703	0.0148798	1.86204e-18	1.72845e-18	7.60237e-19	7.60237e-19
NMR metabolomics	NMR Lipoprotein subclasses (including composition)	Lipoprotein subclasses	23495	Concentration of Large VLDL Particles	L_VLDL_P	FXYD2	11	117800844	117828698	enhancer_CAGE	391	8095	0.186013	0.226403	0.145678	0.148326	2.02415e-08	2.45835e-08	6.66066e-08	6.66066e-08
NMR metabolomics	NMR Lipoprotein subclasses (including composition)	Lipoprotein subclasses	23495	Concentration of Large VLDL Particles	L_VLDL_P	PLIN1	15	89664365	89679427	enhancer_CAGE	142	2491	9.05269e-09	8.82059e-09	0.000775827	0.000645862	1.56748e-08	1.52088e-08	1.69786e-08	1.69786e-08
NMR metabolomics	NMR Lipoprotein subclasses (including composition)	Lipoprotein subclasses	23495	Concentration of Large VLDL Particles	L_VLDL_P	ELP5	17	7251416	7259940	enhancer_CAGE	1114	30998.1	6.4871e-13	3.19166e-11	0.0533849	0.0458266	4.46166e-18	4.08175e-18	1.27897e-17	1.27897e-17
NMR metabolomics	NMR Lipoprotein subclasses (including composition)	Lipoprotein subclasses	23495	Concentration of Large VLDL Particles	L_VLDL_P	EIF5A	17	7306999	7312463	enhancer_CAGE	987	21214	7.10624e-09	9.05942e-09	0.154309	0.117671	1.48462e-12	1.39266e-12	4.31077e-12	4.31077e-12
NMR metabolomics	NMR Lipoprotein subclasses (including composition)	Lipoprotein subclasses	23495	Concentration of Large VLDL Particles	L_VLDL_P	MARCH2	19	8413270	8439017	enhancer_CAGE	536	11206	0.0852026	0.11357	0.220057	0.230285	2.58423e-08	2.71851e-08	7.949e-08	7.949e-08
NMR metabolomics	NMR Lipoprotein subclasses (including composition)	Lipoprotein subclasses	23495	Concentration of Large VLDL Particles	L_VLDL_P	ATG4C	1	62784135	62865513	enhancer_DHS	2262	58163	4.71592e-10	1.17602e-09	0.186828	0.098513	0.000596246	0.000542428	2.01965e-09	2.01965e-09
NMR metabolomics	NMR Lipoprotein subclasses (including composition)	Lipoprotein subclasses	23495	Concentration of Large VLDL Particles	L_VLDL_P	USP24	1	55066359	55215113	enhancer_DHS	3575	99288	0.52117	0.555671	0.610606	0.591859	2.12739e-08	2.43323e-08	6.81015e-08	6.81015e-08
NMR metabolomics	NMR Lipoprotein subclasses (including composition)	Lipoprotein subclasses	23495	Concentration of Large VLDL Particles	L_VLDL_P	APOB	2	21001429	21044073	enhancer_DHS	1986	62872	1.07515e-10	5.28012e-12	0.112018	0.0837394	3.89747e-16	3.25074e-16	1.11022e-15	1.11022e-15
NMR metabolomics	NMR Lipoprotein subclasses (including composition)	Lipoprotein subclasses	23495	Concentration of Large VLDL Particles	L_VLDL_P	IFT172	2	27444371	27489789	enhancer_DHS	1958	50200	1.65188e-14	4.24977e-14	0.24931	0.351766	6.38259e-09	5.12548e-09	7.14984e-14	7.14984e-14
NMR metabolomics	NMR Lipoprotein subclasses (including composition)	Lipoprotein subclasses	23495	Concentration of Large VLDL Particles	L_VLDL_P	KHK	2	27086747	27100772	enhancer_DHS	5032	125348	4.66528e-13	1.70488e-12	1.93527e-09	5.34695e-10	8.01419e-06	6.39451e-06	2.1958e-12	2.1958e-12
NMR metabolomics	NMR Lipoprotein subclasses (including composition)	Lipoprotein subclasses	23495	Concentration of Large VLDL Particles	L_VLDL_P	CAD	2	27217390	27243943	enhancer_DHS	2158	51069	6.55021e-09	9.41692e-11	0.0492709	0.0194737	3.43971e-07	2.53541e-07	5.56653e-10	5.56653e-10
NMR metabolomics	NMR Lipoprotein subclasses (including composition)	Lipoprotein subclasses	23495	Concentration of Large VLDL Particles	L_VLDL_P	RBKS	2	27781364	27891098	enhancer_DHS	1005	31879.2	2.66063e-09	1.50915e-08	2.35743e-09	4.8471e-10	6.34404e-05	5.99433e-05	2.04818e-09	2.04818e-09
NMR metabolomics	NMR Lipoprotein subclasses (including composition)	Lipoprotein subclasses	23495	Concentration of Large VLDL Particles	L_VLDL_P	MAPRE3	2	26970612	27027196	enhancer_DHS	817	24889	6.76423e-10	2.17983e-09	0.205463	0.293188	2.22981e-06	1.7391e-06	3.09575e-09	3.09575e-09
NMR metabolomics	NMR Lipoprotein subclasses (including composition)	Lipoprotein subclasses	23495	Concentration of Large VLDL Particles	L_VLDL_P	FOSL2	2	28392448	28417312	enhancer_DHS	7905	221392	1.48477e-09	1.31061e-09	0.593151	0.596056	1.82482e-07	1.49415e-07	4.14169e-09	4.14169e-09
NMR metabolomics	NMR Lipoprotein subclasses (including composition)	Lipoprotein subclasses	23495	Concentration of Large VLDL Particles	L_VLDL_P	MRPL33	2	27771717	27988087	enhancer_DHS	2599	70404	5.46858e-09	2.16464e-09	0.00605472	0.00433548	0.00347744	0.0028293	9.30473e-09	9.30473e-09
NMR metabolomics	NMR Lipoprotein subclasses (including composition)	Lipoprotein subclasses	23495	Concentration of Large VLDL Particles	L_VLDL_P	TNFSF10	3	172505508	172523507	enhancer_DHS	4686	133093	1.79985e-05	3.57574e-05	0.0343899	0.0251031	5.32029e-09	5.08949e-09	1.56036e-08	1.56036e-08
NMR metabolomics	NMR Lipoprotein subclasses (including composition)	Lipoprotein subclasses	23495	Concentration of Large VLDL Particles	L_VLDL_P	SLC22A3	6	160348268	160452581	enhancer_DHS	4676	118119	3.01842e-37	2.23601e-39	0.00862123	0.0103315	1.16677e-26	1.18734e-26	1.33174e-38	1.33174e-38
NMR metabolomics	NMR Lipoprotein subclasses (including composition)	Lipoprotein subclasses	23495	Concentration of Large VLDL Particles	L_VLDL_P	MAP3K4	6	160991727	161117385	enhancer_DHS	4512	151209	2.95384e-07	7.22356e-07	0.00475935	0.00607182	2.36222e-15	2.11016e-15	6.88338e-15	6.88338e-15
NMR metabolomics	NMR Lipoprotein subclasses (including composition)	Lipoprotein subclasses	23495	Concentration of Large VLDL Particles	L_VLDL_P	IGF2R	6	159969099	160113507	enhancer_DHS	4306	115714	1.62378e-10	1.41505e-10	0.153636	0.176289	7.63832e-07	7.00904e-07	4.53581e-10	4.53581e-10
NMR metabolomics	NMR Lipoprotein subclasses (including composition)	Lipoprotein subclasses	23495	Concentration of Large VLDL Particles	L_VLDL_P	BAZ1B	7	73440398	73522278	enhancer_DHS	1396	34560	2.51932e-18	7.41237e-18	8.47259e-05	1.06995e-05	1.33252e-15	9.56503e-16	1.12435e-17	1.12435e-17
NMR metabolomics	NMR Lipoprotein subclasses (including composition)	Lipoprotein subclasses	23495	Concentration of Large VLDL Particles	L_VLDL_P	MLXIPL	7	73593194	73624543	enhancer_DHS	2077	47798.1	1.89124e-16	1.45294e-15	0.0746266	0.0383814	4.7329e-10	3.61497e-10	8.88178e-16	8.88178e-16
NMR metabolomics	NMR Lipoprotein subclasses (including composition)	Lipoprotein subclasses	23495	Concentration of Large VLDL Particles	L_VLDL_P	TYW1B	7	72558744	72828198	enhancer_DHS	3453	94704.1	2.41442e-13	3.03725e-14	0.701378	0.696749	4.54924e-12	3.40627e-12	1.59872e-13	1.59872e-13
NMR metabolomics	NMR Lipoprotein subclasses (including composition)	Lipoprotein subclasses	23495	Concentration of Large VLDL Particles	L_VLDL_P	TRIM50	7	73312539	73328082	enhancer_DHS	354	12377	2.35058e-09	1.99423e-09	5.15171e-09	1.78968e-09	1.94998e-08	1.70687e-08	3.35268e-09	3.35268e-09
NMR metabolomics	NMR Lipoprotein subclasses (including composition)	Lipoprotein subclasses	23495	Concentration of Large VLDL Particles	L_VLDL_P	LPL	8	19901717	19967259	enhancer_DHS	1177	23226	3.65607e-06	2.251e-05	0.0162375	0.0138911	3.32619e-09	3.21977e-09	9.81124e-09	9.81124e-09
NMR metabolomics	NMR Lipoprotein subclasses (including composition)	Lipoprotein subclasses	23495	Concentration of Large VLDL Particles	L_VLDL_P	APOA1	11	116835751	116837950	enhancer_DHS	6679	138054	1.12436e-65	7.02994e-54	0.371667	0.221581	1.01377e-34	8.40395e-35	6.74616e-65	6.74616e-65
NMR metabolomics	NMR Lipoprotein subclasses (including composition)	Lipoprotein subclasses	23495	Concentration of Large VLDL Particles	L_VLDL_P	SIDT2	11	117178733	117197445	enhancer_DHS	1260	27458	1.14386e-33	1.65958e-30	1.75416e-09	7.23234e-11	8.00308e-45	8.81972e-45	2.51747e-44	2.51747e-44
NMR metabolomics	NMR Lipoprotein subclasses (including composition)	Lipoprotein subclasses	23495	Concentration of Large VLDL Particles	L_VLDL_P	TAGLN	11	117199321	117204782	enhancer_DHS	2029	58828	9.84914e-39	2.45213e-35	0.000542003	0.000203461	3.20146e-20	3.46162e-20	5.90711e-38	5.90711e-38
NMR metabolomics	NMR Lipoprotein subclasses (including composition)	Lipoprotein subclasses	23495	Concentration of Large VLDL Particles	L_VLDL_P	CEP164	11	117314557	117413268	enhancer_DHS	839	31535	4.03209e-22	1.44656e-23	1.77438e-07	8.60719e-09	1.0243e-22	7.99735e-23	6.39137e-23	6.39137e-23
NMR metabolomics	NMR Lipoprotein subclasses (including composition)	Lipoprotein subclasses	23495	Concentration of Large VLDL Particles	L_VLDL_P	ZPR1	11	116773799	116788050	enhancer_DHS	413	7340	1.49301e-19	1.7191e-19	0.00409323	0.00203322	3.25705e-18	2.99475e-18	4.56071e-19	4.56071e-19
NMR metabolomics	NMR Lipoprotein subclasses (including composition)	Lipoprotein subclasses	23495	Concentration of Large VLDL Particles	L_VLDL_P	SIK3	11	116843402	117098437	enhancer_DHS	2552	67275	8.01854e-17	5.84435e-15	0.17214	0.0944792	4.48865e-16	5.13866e-16	3.33067e-16	3.33067e-16
NMR metabolomics	NMR Lipoprotein subclasses (including composition)	Lipoprotein subclasses	23495	Concentration of Large VLDL Particles	L_VLDL_P	MPZL3	11	118226690	118252350	enhancer_DHS	1241	22273	0.0216413	0.0256757	0.330225	0.27264	5.21039e-11	5.83937e-11	1.65209e-10	1.65209e-10
NMR metabolomics	NMR Lipoprotein subclasses (including composition)	Lipoprotein subclasses	23495	Concentration of Large VLDL Particles	L_VLDL_P	TMPRSS13	11	117900643	117929459	enhancer_DHS	2314	66183	0.103933	0.1158	0.689375	0.70836	1.3194e-10	1.54714e-10	4.27266e-10	4.27266e-10
NMR metabolomics	NMR Lipoprotein subclasses (including composition)	Lipoprotein subclasses	23495	Concentration of Large VLDL Particles	L_VLDL_P	APOA5	11	116789367	116792420	enhancer_DHS	451	9427	0.00214054	0.00312351	0.808442	0.845676	2.39416e-10	2.56807e-10	7.4342e-10	7.4342e-10
NMR metabolomics	NMR Lipoprotein subclasses (including composition)	Lipoprotein subclasses	23495	Concentration of Large VLDL Particles	L_VLDL_P	APOA4	11	116820700	116823306	enhancer_DHS	217	4361	9.09438e-09	1.79189e-08	0.504942	0.435626	3.16407e-08	3.23662e-08	2.62851e-08	2.62851e-08
NMR metabolomics	NMR Lipoprotein subclasses (including composition)	Lipoprotein subclasses	23495	Concentration of Large VLDL Particles	L_VLDL_P	RNF214	11	117232625	117286445	enhancer_DHS	1336	30393	3.29531e-05	0.000306612	0.229197	0.2475	1.2231e-08	1.28526e-08	3.75943e-08	3.75943e-08
NMR metabolomics	NMR Lipoprotein subclasses (including composition)	Lipoprotein subclasses	23495	Concentration of Large VLDL Particles	L_VLDL_P	ELP5	17	7251416	7259940	enhancer_DHS	2356	56669.9	9.81906e-12	2.08587e-10	0.0241588	0.0229974	8.17479e-18	7.39716e-18	2.32997e-17	2.32997e-17
NMR metabolomics	NMR Lipoprotein subclasses (including composition)	Lipoprotein subclasses	23495	Concentration of Large VLDL Particles	L_VLDL_P	MPP3	17	43800799	43833170	enhancer_DHS	699	13968	1.20727e-05	2.76141e-05	0.00791117	0.00677579	9.08354e-09	8.92366e-09	2.69942e-08	2.69942e-08
NMR metabolomics	NMR Lipoprotein subclasses (including composition)	Lipoprotein subclasses	23495	Concentration of Large VLDL Particles	L_VLDL_P	ETV4	17	43527844	43579620	enhancer_DHS	5613	122980	2.85147e-06	2.2175e-06	0.112716	0.0954949	1.27923e-07	1.07465e-07	3.34742e-07	3.34742e-07
NMR metabolomics	NMR Lipoprotein subclasses (including composition)	Lipoprotein subclasses	23495	Concentration of Large VLDL Particles	L_VLDL_P	NDUFA13	19	19515736	19529054	enhancer_DHS	5030	134889	1.66149e-13	1.60875e-15	0.0143037	0.00809081	2.03431e-18	1.66969e-18	5.49906e-18	5.49906e-18
NMR metabolomics	NMR Lipoprotein subclasses (including composition)	Lipoprotein subclasses	23495	Concentration of Large VLDL Particles	L_VLDL_P	CCDC97	19	41310189	41324883	enhancer_DHS	2324	54652	1.2106e-07	1.55939e-07	0.00179515	0.000470198	4.24692e-10	3.45429e-10	1.13976e-09	1.13976e-09
NMR metabolomics	NMR Lipoprotein subclasses (including composition)	Lipoprotein subclasses	23495	Concentration of Large VLDL Particles	L_VLDL_P	ZNF558	19	8806170	8832328	enhancer_DHS	1381	37250	8.02447e-07	6.35923e-06	0.0135691	0.0121894	1.20454e-09	1.15077e-09	3.52821e-09	3.52821e-09
NMR metabolomics	NMR Lipoprotein subclasses (including composition)	Lipoprotein subclasses	23495	Concentration of Large VLDL Particles	L_VLDL_P	PVR	19	44643798	44663583	enhancer_DHS	2933	73747	3.86605e-05	8.14037e-05	0.137939	0.146697	4.12245e-09	4.21461e-09	1.25031e-08	1.25031e-08
NMR metabolomics	NMR Lipoprotein subclasses (including composition)	Lipoprotein subclasses	23495	Concentration of Large VLDL Particles	L_VLDL_P	GATAD2A	19	19385826	19508931	enhancer_DHS	5377	146761	0.000569878	0.000566288	0.738474	0.748398	7.30333e-09	7.21524e-09	2.17768e-08	2.17768e-08
NMR metabolomics	NMR Lipoprotein subclasses (including composition)	Lipoprotein subclasses	23495	Concentration of Large VLDL Particles	L_VLDL_P	ATP13A1	19	19645198	19663693	enhancer_DHS	2599	70540	0.00886899	0.0101682	0.373366	0.439812	1.01759e-08	1.06491e-08	3.12213e-08	3.12213e-08
NMR metabolomics	NMR Lipoprotein subclasses (including composition)	Lipoprotein subclasses	23495	Concentration of Large VLDL Particles	L_VLDL_P	GRIK5	19	41998321	42069498	enhancer_DHS	1537	49041	0.00140873	0.00288978	0.206037	0.184609	2.29946e-08	2.66904e-08	7.41141e-08	7.41141e-08
NMR metabolomics	NMR Lipoprotein subclasses (including composition)	Lipoprotein subclasses	23495	Concentration of Large VLDL Particles	L_VLDL_P	RN7SL431P	1	154166259	154166545	ncRNA	69	3685	7.78381e-08	7.80894e-08	2.83224e-07	1.50712e-07	9.52797e-08	9.02928e-08	1.04549e-07	1.04549e-07
NMR metabolomics	NMR Lipoprotein subclasses (including composition)	Lipoprotein subclasses	23495	Concentration of Large VLDL Particles	L_VLDL_P	GTF3C2-AS1	2	27335542	27337823	ncRNA	663	16310	2.36084e-11	5.09819e-11	9.21031e-05	1.01285e-05	4.5956e-09	3.55112e-09	9.60433e-11	9.60433e-11
NMR metabolomics	NMR Lipoprotein subclasses (including composition)	Lipoprotein subclasses	23495	Concentration of Large VLDL Particles	L_VLDL_P	AIRN	6	160003298	160007664	ncRNA	1354	38319	5.67935e-09	2.96819e-08	0.0803577	0.0822873	1.65364e-08	1.37403e-08	1.74918e-08	1.74918e-08
NMR metabolomics	NMR Lipoprotein subclasses (including composition)	Lipoprotein subclasses	23495	Concentration of Large VLDL Particles	L_VLDL_P	AP000770.1	11	116639428	116658251	ncRNA	326	8288	0.000346901	0.000348495	0.067218	0.0415508	5.48945e-07	6.33004e-07	1.76096e-06	1.76096e-06
NMR metabolomics	NMR Lipoprotein subclasses (including composition)	Lipoprotein subclasses	23495	Concentration of Large VLDL Particles	L_VLDL_P	CCND2-AS1	12	4248765	4249175	ncRNA	1049	28362	3.32987e-11	1.8728e-11	0.432349	0.283783	4.83582e-11	3.74971e-11	4.58804e-11	4.58804e-11
NMR metabolomics	NMR Lipoprotein subclasses (including composition)	Lipoprotein subclasses	23495	Concentration of Large VLDL Particles	L_VLDL_P	AC002306.1	19	19606354	19608658	ncRNA	253	16234	0.00325749	0.00677694	0.0065063	0.00970112	3.50966e-09	3.80558e-09	1.09549e-08	1.09549e-08
NMR metabolomics	NMR Lipoprotein subclasses (including composition)	Lipoprotein subclasses composition	23496	Total Lipids in Large VLDL	L_VLDL_L	HS1BP3	2	20560448	20651089	UTR	3529	96662	0.00398443	0.00713955	0.0615642	0.067194	4.2702e-13	4.78801e-13	1.35436e-12	1.35436e-12
NMR metabolomics	NMR Lipoprotein subclasses (including composition)	Lipoprotein subclasses composition	23496	Total Lipids in Large VLDL	L_VLDL_L	GDF7	2	20666664	20679245	UTR	1974	63131	1.50467e-10	2.79883e-10	0.761579	0.792115	2.4638e-06	1.86577e-06	5.87093e-10	5.87093e-10
NMR metabolomics	NMR Lipoprotein subclasses (including composition)	Lipoprotein subclasses composition	23496	Total Lipids in Large VLDL	L_VLDL_L	CGREF1	2	27098889	27119115	UTR	666	21211	1.71677e-09	2.80949e-08	6.71072e-10	1.71742e-10	6.19301e-05	6.29456e-05	7.5653e-10	7.5653e-10
NMR metabolomics	NMR Lipoprotein subclasses (including composition)	Lipoprotein subclasses composition	23496	Total Lipids in Large VLDL	L_VLDL_L	FNDC4	2	27491883	27495245	UTR	276	13938	8.34009e-09	2.84655e-08	0.0849636	0.0640587	2.92854e-05	2.57113e-05	3.86832e-08	3.86832e-08
NMR metabolomics	NMR Lipoprotein subclasses (including composition)	Lipoprotein subclasses composition	23496	Total Lipids in Large VLDL	L_VLDL_L	ATRAID	2	27212027	27217178	UTR	275	7547	1.4082e-07	1.41315e-07	1.68415e-06	4.47617e-07	1.9863e-07	1.74269e-07	2.15997e-07	2.15997e-07
NMR metabolomics	NMR Lipoprotein subclasses (including composition)	Lipoprotein subclasses composition	23496	Total Lipids in Large VLDL	L_VLDL_L	PLG	6	160702238	160753315	UTR	212	9835	5.43384e-15	5.74825e-15	2.02816e-07	2.7282e-08	1.74752e-14	1.47834e-14	1.24345e-14	1.24345e-14
NMR metabolomics	NMR Lipoprotein subclasses (including composition)	Lipoprotein subclasses composition	23496	Total Lipids in Large VLDL	L_VLDL_L	IGF2R	6	159969099	160113507	UTR	1891	53639	4.79563e-14	6.60801e-14	0.831276	0.982739	3.59392e-09	2.68746e-09	1.66867e-13	1.66867e-13
NMR metabolomics	NMR Lipoprotein subclasses (including composition)	Lipoprotein subclasses composition	23496	Total Lipids in Large VLDL	L_VLDL_L	MLXIPL	7	73593194	73624543	UTR	261	5170	3.36692e-15	3.19299e-15	8.99825e-09	1.88632e-09	4.86087e-15	4.42929e-15	5.77316e-15	5.77316e-15
NMR metabolomics	NMR Lipoprotein subclasses (including composition)	Lipoprotein subclasses composition	23496	Total Lipids in Large VLDL	L_VLDL_L	LPL	8	19901717	19967259	UTR	802	21650	1.34471e-08	2.57091e-08	0.384755	0.369531	4.32708e-07	3.60744e-07	5.06992e-08	5.06992e-08
NMR metabolomics	NMR Lipoprotein subclasses (including composition)	Lipoprotein subclasses composition	23496	Total Lipids in Large VLDL	L_VLDL_L	APOA5	11	116789367	116792420	UTR	213	8531	4.03941e-185	3.77303e-185	8.59051e-83	1.49225e-98	6.19201e-185	5.25334e-185	6.9408e-185	6.9408e-185
NMR metabolomics	NMR Lipoprotein subclasses (including composition)	Lipoprotein subclasses composition	23496	Total Lipids in Large VLDL	L_VLDL_L	ZPR1	11	116773799	116788050	UTR	1112	24003	1.92269e-78	7.04278e-78	1.20538e-15	3.03417e-20	7.10024e-76	5.18408e-76	9.0167e-78	9.0167e-78
NMR metabolomics	NMR Lipoprotein subclasses (including composition)	Lipoprotein subclasses composition	23496	Total Lipids in Large VLDL	L_VLDL_L	BACE1	11	117285207	117316259	UTR	1006	27155	2.6943e-67	3.55957e-67	9.31592e-11	1.01452e-13	2.96333e-65	2.17718e-65	9.09017e-67	9.09017e-67
NMR metabolomics	NMR Lipoprotein subclasses (including composition)	Lipoprotein subclasses composition	23496	Total Lipids in Large VLDL	L_VLDL_L	SIDT2	11	117178733	117197445	UTR	812	17643	0.000183731	0.00138703	0.352387	0.377224	1.02975e-43	1.12366e-43	3.22397e-43	3.22397e-43
NMR metabolomics	NMR Lipoprotein subclasses (including composition)	Lipoprotein subclasses composition	23496	Total Lipids in Large VLDL	L_VLDL_L	APOC3	11	116829706	116833072	UTR	115	7450	1.67684e-06	5.45658e-06	7.25778e-06	5.34444e-06	1.95265e-21	2.34165e-21	6.38859e-21	6.38859e-21
NMR metabolomics	NMR Lipoprotein subclasses (including composition)	Lipoprotein subclasses composition	23496	Total Lipids in Large VLDL	L_VLDL_L	TAGLN	11	117199321	117204782	UTR	505	15459	0.0969239	0.142012	0.113838	0.116839	2.21528e-20	2.51181e-20	7.06274e-20	7.06274e-20
NMR metabolomics	NMR Lipoprotein subclasses (including composition)	Lipoprotein subclasses composition	23496	Total Lipids in Large VLDL	L_VLDL_L	PAFAH1B2	11	117144267	117176894	UTR	1531	40643	4.45736e-18	3.18114e-16	0.0821985	0.0823007	5.87595e-13	5.42603e-13	2.64278e-17	2.64278e-17
NMR metabolomics	NMR Lipoprotein subclasses (including composition)	Lipoprotein subclasses composition	23496	Total Lipids in Large VLDL	L_VLDL_L	PCSK7	11	117204337	117232525	UTR	571	13268	7.97493e-06	2.90825e-05	0.670961	0.646922	6.65975e-09	7.19106e-09	2.07342e-08	2.07342e-08
NMR metabolomics	NMR Lipoprotein subclasses (including composition)	Lipoprotein subclasses composition	23496	Total Lipids in Large VLDL	L_VLDL_L	FRMD5	15	43870761	44195252	UTR	1165	44052	2.91394e-13	1.45065e-12	0.0423149	0.0498201	2.83001e-26	2.62183e-26	8.16584e-26	8.16584e-26
NMR metabolomics	NMR Lipoprotein subclasses (including composition)	Lipoprotein subclasses composition	23496	Total Lipids in Large VLDL	L_VLDL_L	EIF5A	17	7306999	7312463	UTR	561	22923	1.14706e-06	1.84409e-05	0.047816	0.0555701	4.63247e-12	4.74383e-12	1.40625e-11	1.40625e-11
NMR metabolomics	NMR Lipoprotein subclasses (including composition)	Lipoprotein subclasses composition	23496	Total Lipids in Large VLDL	L_VLDL_L	GATAD2A	19	19385826	19508931	UTR	1750	59649	1.63102e-20	1.68592e-20	0.00127544	0.000740046	4.78041e-20	4.20712e-20	3.62946e-20	3.62946e-20
NMR metabolomics	NMR Lipoprotein subclasses (including composition)	Lipoprotein subclasses composition	23496	Total Lipids in Large VLDL	L_VLDL_L	MAU2	19	19320681	19358755	UTR	919	29026	3.37484e-13	5.0467e-12	0.0077064	0.00421589	1.34909e-15	1.1782e-15	3.77476e-15	3.77476e-15
NMR metabolomics	NMR Lipoprotein subclasses (including composition)	Lipoprotein subclasses composition	23496	Total Lipids in Large VLDL	L_VLDL_L	FNDC4	2	27491883	27495245	upstream	324	18122	7.79101e-12	5.6611e-11	0.0194925	0.00901179	1.42927e-06	1.49981e-06	4.10907e-11	4.10907e-11
NMR metabolomics	NMR Lipoprotein subclasses (including composition)	Lipoprotein subclasses composition	23496	Total Lipids in Large VLDL	L_VLDL_L	IFT172	2	27444371	27489789	upstream	289	7839	1.65309e-10	2.52898e-10	5.54727e-08	8.22543e-09	1.19592e-09	1.01644e-09	5.01545e-10	5.01545e-10
NMR metabolomics	NMR Lipoprotein subclasses (including composition)	Lipoprotein subclasses composition	23496	Total Lipids in Large VLDL	L_VLDL_L	SLC22A2	6	160171061	160277638	upstream	290	12502	4.13122e-11	6.12485e-11	1.02527e-05	1.1939e-06	4.92108e-10	3.87802e-10	1.32907e-10	1.32907e-10
NMR metabolomics	NMR Lipoprotein subclasses (including composition)	Lipoprotein subclasses composition	23496	Total Lipids in Large VLDL	L_VLDL_L	VPS37D	7	73667825	73672112	upstream	341	11919	2.32424e-18	3.2804e-17	9.28906e-12	2.30673e-13	1.67633e-11	1.42057e-11	1.30226e-17	1.30226e-17
NMR metabolomics	NMR Lipoprotein subclasses (including composition)	Lipoprotein subclasses composition	23496	Total Lipids in Large VLDL	L_VLDL_L	TAGLN	11	117199321	117204782	upstream	290	9859	9.27204e-20	3.02528e-19	3.41228e-16	2.30272e-17	1.72622e-16	1.45126e-16	4.24054e-19	4.24054e-19
NMR metabolomics	NMR Lipoprotein subclasses (including composition)	Lipoprotein subclasses composition	23496	Total Lipids in Large VLDL	L_VLDL_L	APOA4	11	116820700	116823306	upstream	290	5273	1.13383e-05	2.49411e-05	0.0690653	0.0720632	1.04735e-07	1.06644e-07	3.14908e-07	3.14908e-07
NMR metabolomics	NMR Lipoprotein subclasses (including composition)	Lipoprotein subclasses composition	23496	Total Lipids in Large VLDL	L_VLDL_L	LPA	6	160531483	160664259	downstream	251	9011	1.86549e-09	2.06773e-09	0.000266336	0.000114571	1.88428e-08	1.67774e-08	5.29866e-09	5.29866e-09
NMR metabolomics	NMR Lipoprotein subclasses (including composition)	Lipoprotein subclasses composition	23496	Total Lipids in Large VLDL	L_VLDL_L	MAP3K4	6	160991727	161117385	downstream	260	6887	5.74318e-08	7.14527e-08	0.0130131	0.0120747	3.4111e-06	3.35102e-06	1.87506e-07	1.87506e-07
NMR metabolomics	NMR Lipoprotein subclasses (including composition)	Lipoprotein subclasses composition	23496	Total Lipids in Large VLDL	L_VLDL_L	DNAJC30	7	73680969	73683453	downstream	256	9634	1.95263e-12	2.23733e-12	0.000199655	4.41518e-05	1.22879e-11	1.0405e-11	5.279e-12	5.279e-12
NMR metabolomics	NMR Lipoprotein subclasses (including composition)	Lipoprotein subclasses composition	23496	Total Lipids in Large VLDL	L_VLDL_L	FZD9	7	73433783	73436120	downstream	293	12276	4.61082e-08	4.90714e-08	0.00417629	0.00296172	1.47629e-05	1.34792e-05	1.42149e-07	1.42149e-07
NMR metabolomics	NMR Lipoprotein subclasses (including composition)	Lipoprotein subclasses composition	23496	Total Lipids in Large VLDL	L_VLDL_L	LPL	8	19901717	19967259	downstream	297	10988	1.17896e-10	2.18716e-10	7.94463e-07	9.5206e-08	1.24886e-08	1.04698e-08	4.5312e-10	4.5312e-10
NMR metabolomics	NMR Lipoprotein subclasses (including composition)	Lipoprotein subclasses composition	23496	Total Lipids in Large VLDL	L_VLDL_L	APOA5	11	116789367	116792420	downstream	81	5109	5.46092e-80	6.60921e-80	1.32733e-62	1.04988e-66	1.22675e-79	1.14843e-79	1.19281e-79	1.19281e-79
NMR metabolomics	NMR Lipoprotein subclasses (including composition)	Lipoprotein subclasses composition	23496	Total Lipids in Large VLDL	L_VLDL_L	DSCAML1	11	117427773	117817525	downstream	342	3913	0.0686967	0.0727709	0.851854	0.843577	1.49843e-08	1.52581e-08	4.53598e-08	4.53598e-08
NMR metabolomics	NMR Lipoprotein subclasses (including composition)	Lipoprotein subclasses composition	23496	Total Lipids in Large VLDL	L_VLDL_L	ASGR2	17	7101322	7115700	downstream	355	11912	2.11081e-15	1.77986e-15	0.000372046	6.76372e-05	3.43163e-15	2.86334e-15	3.55271e-15	3.55271e-15
NMR metabolomics	NMR Lipoprotein subclasses (including composition)	Lipoprotein subclasses composition	23496	Total Lipids in Large VLDL	L_VLDL_L	MAU2	19	19320681	19358755	downstream	276	15411	2.76491e-06	8.08783e-06	0.0301026	0.0324013	1.02176e-10	1.00651e-10	3.04215e-10	3.04215e-10
NMR metabolomics	NMR Lipoprotein subclasses (including composition)	Lipoprotein subclasses composition	23496	Total Lipids in Large VLDL	L_VLDL_L	ANGPTL3	1	62597487	62606159	promoter_CAGE	142	6816	5.29357e-05	0.000620797	7.89803e-13	5.81956e-11	6.09618e-27	7.67349e-27	2.03835e-26	2.03835e-26
NMR metabolomics	NMR Lipoprotein subclasses (including composition)	Lipoprotein subclasses composition	23496	Total Lipids in Large VLDL	L_VLDL_L	IFT172	2	27444371	27489789	promoter_CAGE	109	9863	2.99467e-13	5.66516e-13	0.450831	0.295863	1.48616e-09	1.3379e-09	1.17517e-12	1.17517e-12
NMR metabolomics	NMR Lipoprotein subclasses (including composition)	Lipoprotein subclasses composition	23496	Total Lipids in Large VLDL	L_VLDL_L	FNDC4	2	27491883	27495245	promoter_CAGE	348	14117	2.51425e-11	3.73373e-10	0.000623747	0.000185592	1.12219e-06	1.24349e-06	1.41332e-10	1.41332e-10
NMR metabolomics	NMR Lipoprotein subclasses (including composition)	Lipoprotein subclasses composition	23496	Total Lipids in Large VLDL	L_VLDL_L	SNX17	2	27370496	27377533	promoter_CAGE	247	16361	1.57684e-09	4.55851e-09	0.00462938	0.00199045	0.000104262	9.80333e-05	7.0293e-09	7.0293e-09
NMR metabolomics	NMR Lipoprotein subclasses (including composition)	Lipoprotein subclasses composition	23496	Total Lipids in Large VLDL	L_VLDL_L	ATRAID	2	27212027	27217178	promoter_CAGE	473	10323	1.16991e-07	1.24796e-07	0.0041266	0.000851593	2.83569e-07	2.32832e-07	2.46068e-07	2.46068e-07
NMR metabolomics	NMR Lipoprotein subclasses (including composition)	Lipoprotein subclasses composition	23496	Total Lipids in Large VLDL	L_VLDL_L	CGREF1	2	27098889	27119115	promoter_CAGE	126	4253	5.40144e-07	8.37292e-07	1.42483e-07	1.10664e-07	1.73346e-05	1.77485e-05	3.12265e-07	3.12265e-07
NMR metabolomics	NMR Lipoprotein subclasses (including composition)	Lipoprotein subclasses composition	23496	Total Lipids in Large VLDL	L_VLDL_L	MLXIPL	7	73593194	73624543	promoter_CAGE	224	6112	7.68432e-12	9.56407e-12	1.81045e-11	4.75077e-12	2.03091e-11	1.84755e-11	9.93738e-12	9.93738e-12
NMR metabolomics	NMR Lipoprotein subclasses (including composition)	Lipoprotein subclasses composition	23496	Total Lipids in Large VLDL	L_VLDL_L	APOA5	11	116789367	116792420	promoter_CAGE	36	5132	1.76906e-185	2.17358e-185	1.53675e-166	5.42764e-174	3.39578e-185	3.23807e-185	3.68403e-185	3.68403e-185
NMR metabolomics	NMR Lipoprotein subclasses (including composition)	Lipoprotein subclasses composition	23496	Total Lipids in Large VLDL	L_VLDL_L	APOC3	11	116829706	116833072	promoter_CAGE	185	3589	2.91541e-11	1.48178e-10	8.61787e-12	1.09926e-11	3.57389e-31	3.77229e-31	1.10112e-30	1.10112e-30
NMR metabolomics	NMR Lipoprotein subclasses (including composition)	Lipoprotein subclasses composition	23496	Total Lipids in Large VLDL	L_VLDL_L	ZPR1	11	116773799	116788050	promoter_CAGE	212	4660	4.01595e-18	4.4379e-18	0.0955629	0.0546817	3.10617e-17	2.87576e-17	1.10843e-17	1.10843e-17
NMR metabolomics	NMR Lipoprotein subclasses (including composition)	Lipoprotein subclasses composition	23496	Total Lipids in Large VLDL	L_VLDL_L	TAGLN	11	117199321	117204782	promoter_CAGE	340	19925	2.94342e-18	1.23445e-17	1.80577e-05	8.62475e-06	3.4554e-16	3.00714e-16	1.40601e-17	1.40601e-17
NMR metabolomics	NMR Lipoprotein subclasses (including composition)	Lipoprotein subclasses composition	23496	Total Lipids in Large VLDL	L_VLDL_L	EIF5A	17	7306999	7312463	promoter_CAGE	770	16663	1.95889e-09	6.43561e-09	0.0066864	0.0043552	3.5091e-12	3.31261e-12	1.02125e-11	1.02125e-11
NMR metabolomics	NMR Lipoprotein subclasses (including composition)	Lipoprotein subclasses composition	23496	Total Lipids in Large VLDL	L_VLDL_L	PBX4	19	19561707	19618916	promoter_CAGE	193	11442	2.06267e-10	1.59409e-10	2.99621e-05	1.07609e-05	9.7018e-11	8.952e-11	1.84052e-10	1.84052e-10
NMR metabolomics	NMR Lipoprotein subclasses (including composition)	Lipoprotein subclasses composition	23496	Total Lipids in Large VLDL	L_VLDL_L	ANGPTL3	1	62597487	62606159	promoter_DHS	164	4033	1.04605e-09	1.71523e-08	0.000555411	0.00109737	1.10238e-32	1.20488e-32	3.45405e-32	3.45405e-32
NMR metabolomics	NMR Lipoprotein subclasses (including composition)	Lipoprotein subclasses composition	23496	Total Lipids in Large VLDL	L_VLDL_L	CAD	2	27217390	27243943	promoter_DHS	694	25758	3.2292e-16	9.35685e-16	0.838221	0.987299	1.79502e-07	1.50207e-07	1.55431e-15	1.55431e-15
NMR metabolomics	NMR Lipoprotein subclasses (including composition)	Lipoprotein subclasses composition	23496	Total Lipids in Large VLDL	L_VLDL_L	IFT172	2	27444371	27489789	promoter_DHS	219	10426	3.0498e-13	5.7367e-13	0.211114	0.140512	1.55253e-09	1.38166e-09	1.19438e-12	1.19438e-12
NMR metabolomics	NMR Lipoprotein subclasses (including composition)	Lipoprotein subclasses composition	23496	Total Lipids in Large VLDL	L_VLDL_L	ATRAID	2	27212027	27217178	promoter_DHS	577	20352	1.07828e-12	1.26573e-12	0.0233439	0.019256	5.41044e-07	4.68487e-07	3.49354e-12	3.49354e-12
NMR metabolomics	NMR Lipoprotein subclasses (including composition)	Lipoprotein subclasses composition	23496	Total Lipids in Large VLDL	L_VLDL_L	FNDC4	2	27491883	27495245	promoter_DHS	712	17050	1.1924e-09	4.14143e-09	0.4061	0.485053	1.53091e-06	1.49779e-06	5.5482e-09	5.5482e-09
NMR metabolomics	NMR Lipoprotein subclasses (including composition)	Lipoprotein subclasses composition	23496	Total Lipids in Large VLDL	L_VLDL_L	MRPL33	2	27771717	27988087	promoter_DHS	723	23514	1.70905e-09	8.00167e-09	0.667911	0.706533	3.00196e-05	3.03395e-05	8.4488e-09	8.4488e-09
NMR metabolomics	NMR Lipoprotein subclasses (including composition)	Lipoprotein subclasses composition	23496	Total Lipids in Large VLDL	L_VLDL_L	NRBP1	2	27427790	27442259	promoter_DHS	1183	32925	6.95072e-09	8.3513e-08	0.250982	0.284457	2.21807e-05	2.34841e-05	3.84784e-08	3.84784e-08
NMR metabolomics	NMR Lipoprotein subclasses (including composition)	Lipoprotein subclasses composition	23496	Total Lipids in Large VLDL	L_VLDL_L	SNX17	2	27370496	27377533	promoter_DHS	562	18128	3.15529e-08	6.14585e-08	0.0541229	0.0291178	0.000119066	0.000106442	1.25047e-07	1.25047e-07
NMR metabolomics	NMR Lipoprotein subclasses (including composition)	Lipoprotein subclasses composition	23496	Total Lipids in Large VLDL	L_VLDL_L	AGPAT4	6	161129979	161274061	promoter_DHS	915	28683	2.22504e-08	2.70249e-08	0.0146557	0.0138758	9.2922e-05	8.24801e-05	7.31985e-08	7.31985e-08
NMR metabolomics	NMR Lipoprotein subclasses (including composition)	Lipoprotein subclasses composition	23496	Total Lipids in Large VLDL	L_VLDL_L	MLXIPL	7	73593194	73624543	promoter_DHS	781	21544.6	2.30635e-18	1.87385e-17	4.66607e-07	4.86782e-08	6.23465e-11	5.15107e-11	1.23215e-17	1.23215e-17
NMR metabolomics	NMR Lipoprotein subclasses (including composition)	Lipoprotein subclasses composition	23496	Total Lipids in Large VLDL	L_VLDL_L	BAZ1B	7	73440398	73522278	promoter_DHS	1135	26719	2.62334e-17	3.25929e-17	0.00370716	0.000631096	3.70339e-16	2.72098e-16	8.02229e-17	8.02229e-17
NMR metabolomics	NMR Lipoprotein subclasses (including composition)	Lipoprotein subclasses composition	23496	Total Lipids in Large VLDL	L_VLDL_L	APOA5	11	116789367	116792420	promoter_DHS	583	16911	1.58611e-82	9.56193e-82	2.40179e-24	1.68588e-28	4.61843e-79	3.66017e-79	8.15721e-82	8.15721e-82
NMR metabolomics	NMR Lipoprotein subclasses (including composition)	Lipoprotein subclasses composition	23496	Total Lipids in Large VLDL	L_VLDL_L	SIDT2	11	117178733	117197445	promoter_DHS	1192	25234	1.12457e-06	2.55524e-05	0.766025	0.791922	1.46269e-43	1.59698e-43	4.58067e-43	4.58067e-43
NMR metabolomics	NMR Lipoprotein subclasses (including composition)	Lipoprotein subclasses composition	23496	Total Lipids in Large VLDL	L_VLDL_L	APOC3	11	116829706	116833072	promoter_DHS	837	15227	3.46226e-13	2.54907e-12	8.67803e-07	9.16001e-07	1.47361e-30	1.5652e-30	4.55407e-30	4.55407e-30
NMR metabolomics	NMR Lipoprotein subclasses (including composition)	Lipoprotein subclasses composition	23496	Total Lipids in Large VLDL	L_VLDL_L	APOA1	11	116835751	116837950	promoter_DHS	1041	18648	0.00421678	0.0155628	0.266018	0.277985	3.60905e-29	4.03414e-29	1.14293e-28	1.14293e-28
NMR metabolomics	NMR Lipoprotein subclasses (including composition)	Lipoprotein subclasses composition	23496	Total Lipids in Large VLDL	L_VLDL_L	TAGLN	11	117199321	117204782	promoter_DHS	800	24019	2.7534e-22	2.59643e-21	0.0141047	0.00553213	3.56812e-20	3.89176e-20	1.47393e-21	1.47393e-21
NMR metabolomics	NMR Lipoprotein subclasses (including composition)	Lipoprotein subclasses composition	23496	Total Lipids in Large VLDL	L_VLDL_L	ZPR1	11	116773799	116788050	promoter_DHS	620	9842	6.11962e-19	7.73923e-19	0.0532417	0.0350633	6.4177e-17	5.86702e-17	2.02783e-18	2.02783e-18
NMR metabolomics	NMR Lipoprotein subclasses (including composition)	Lipoprotein subclasses composition	23496	Total Lipids in Large VLDL	L_VLDL_L	SIK3	11	116843402	117098437	promoter_DHS	663	18573	0.000216426	0.000551978	0.753402	0.866097	1.95164e-14	2.24793e-14	6.27276e-14	6.27276e-14
NMR metabolomics	NMR Lipoprotein subclasses (including composition)	Lipoprotein subclasses composition	23496	Total Lipids in Large VLDL	L_VLDL_L	APOA4	11	116820700	116823306	promoter_DHS	723	14010	2.25199e-09	5.45407e-09	0.624359	0.687801	1.61238e-07	1.64902e-07	9.37987e-09	9.37987e-09
NMR metabolomics	NMR Lipoprotein subclasses (including composition)	Lipoprotein subclasses composition	23496	Total Lipids in Large VLDL	L_VLDL_L	PCSK7	11	117204337	117232525	promoter_DHS	620	12392	7.88486e-06	4.06799e-05	0.254569	0.242584	6.34619e-09	6.57837e-09	1.93711e-08	1.93711e-08
NMR metabolomics	NMR Lipoprotein subclasses (including composition)	Lipoprotein subclasses composition	23496	Total Lipids in Large VLDL	L_VLDL_L	MPP3	17	43800799	43833170	promoter_DHS	862	13801	4.47101e-05	9.07864e-05	0.0111846	0.0094168	2.16418e-08	2.12996e-08	6.43848e-08	6.43848e-08
NMR metabolomics	NMR Lipoprotein subclasses (including composition)	Lipoprotein subclasses composition	23496	Total Lipids in Large VLDL	L_VLDL_L	PRAM1	19	8490056	8503112	promoter_DHS	644	24782	1.30377e-24	7.2649e-22	0.000160238	5.14855e-05	1.17647e-31	1.05946e-31	3.34471e-31	3.34471e-31
NMR metabolomics	NMR Lipoprotein subclasses (including composition)	Lipoprotein subclasses composition	23496	Total Lipids in Large VLDL	L_VLDL_L	ANGPTL8	19	11237450	11241943	promoter_DHS	158	4657	0.0127544	0.0156349	0.0742703	0.0828783	2.35785e-12	2.43072e-12	7.18126e-12	7.18126e-12
NMR metabolomics	NMR Lipoprotein subclasses (including composition)	Lipoprotein subclasses composition	23496	Total Lipids in Large VLDL	L_VLDL_L	TMEM161A	19	19119169	19138513	promoter_DHS	577	22269	6.91201e-12	3.16833e-11	0.0185615	0.00779748	3.84328e-12	3.399e-12	8.2121e-12	8.2121e-12
NMR metabolomics	NMR Lipoprotein subclasses (including composition)	Lipoprotein subclasses composition	23496	Total Lipids in Large VLDL	L_VLDL_L	RFXANK	19	19192229	19201869	promoter_DHS	531	13687	3.05425e-08	1.25842e-07	0.0959251	0.079294	1.12846e-10	1.06779e-10	3.28453e-10	3.28453e-10
NMR metabolomics	NMR Lipoprotein subclasses (including composition)	Lipoprotein subclasses composition	23496	Total Lipids in Large VLDL	L_VLDL_L	APOC1	19	44914247	44919349	promoter_DHS	1006	22693	5.05168e-06	6.09743e-05	0.276675	0.234033	1.17513e-08	1.16026e-08	3.49856e-08	3.49856e-08
NMR metabolomics	NMR Lipoprotein subclasses (including composition)	Lipoprotein subclasses composition	23496	Total Lipids in Large VLDL	L_VLDL_L	IFT172	2	27444371	27489789	enhancer_CAGE	567	15077	3.1182e-13	5.79573e-13	0.135103	0.0915049	2.38179e-09	1.9404e-09	1.21636e-12	1.21636e-12
NMR metabolomics	NMR Lipoprotein subclasses (including composition)	Lipoprotein subclasses composition	23496	Total Lipids in Large VLDL	L_VLDL_L	FNDC4	2	27491883	27495245	enhancer_CAGE	572	11743	2.16759e-09	6.82603e-09	0.0539986	0.0431023	1.04682e-06	1.01461e-06	9.8396e-09	9.8396e-09
NMR metabolomics	NMR Lipoprotein subclasses (including composition)	Lipoprotein subclasses composition	23496	Total Lipids in Large VLDL	L_VLDL_L	ATRAID	2	27212027	27217178	enhancer_CAGE	704	10879	1.22817e-07	1.29608e-07	0.0086551	0.00178975	2.95076e-07	2.34687e-07	2.55228e-07	2.55228e-07
NMR metabolomics	NMR Lipoprotein subclasses (including composition)	Lipoprotein subclasses composition	23496	Total Lipids in Large VLDL	L_VLDL_L	IGF2R	6	159969099	160113507	enhancer_CAGE	843	29195	2.94605e-08	9.96168e-08	0.00644143	0.00372408	3.45087e-07	3.23569e-07	1.2007e-07	1.2007e-07
NMR metabolomics	NMR Lipoprotein subclasses (including composition)	Lipoprotein subclasses composition	23496	Total Lipids in Large VLDL	L_VLDL_L	STX1A	7	73699206	73719672	enhancer_CAGE	170	10601	5.9414e-14	2.48887e-13	0.00951873	0.00778539	8.23593e-14	8.18059e-14	1.32783e-13	1.32783e-13
NMR metabolomics	NMR Lipoprotein subclasses (including composition)	Lipoprotein subclasses composition	23496	Total Lipids in Large VLDL	L_VLDL_L	MLXIPL	7	73593194	73624543	enhancer_CAGE	303	8308	3.30225e-12	4.9252e-12	1.25062e-10	1.77076e-11	2.93024e-11	2.51143e-11	9.31277e-12	9.31277e-12
NMR metabolomics	NMR Lipoprotein subclasses (including composition)	Lipoprotein subclasses composition	23496	Total Lipids in Large VLDL	L_VLDL_L	TRIM50	7	73312539	73328082	enhancer_CAGE	44	4204	2.06505e-08	2.06292e-08	4.76129e-07	2.39703e-07	2.19401e-08	2.10694e-08	3.0579e-08	3.0579e-08
NMR metabolomics	NMR Lipoprotein subclasses (including composition)	Lipoprotein subclasses composition	23496	Total Lipids in Large VLDL	L_VLDL_L	APOA5	11	116789367	116792420	enhancer_CAGE	32	4904	3.48168e-185	3.44264e-185	5.49778e-163	1.07643e-169	3.19433e-185	3.10133e-185	4.94565e-185	4.94565e-185
NMR metabolomics	NMR Lipoprotein subclasses (including composition)	Lipoprotein subclasses composition	23496	Total Lipids in Large VLDL	L_VLDL_L	APOA1	11	116835751	116837950	enhancer_CAGE	1096	27383	4.00507e-09	1.79485e-07	0.0270438	0.0188838	2.59957e-30	2.91585e-30	8.24592e-30	8.24592e-30
NMR metabolomics	NMR Lipoprotein subclasses (including composition)	Lipoprotein subclasses composition	23496	Total Lipids in Large VLDL	L_VLDL_L	SIDT2	11	117178733	117197445	enhancer_CAGE	434	11153	5.38039e-22	1.13106e-21	3.05246e-10	7.1389e-12	2.35631e-20	1.90557e-20	2.11443e-21	2.11443e-21
NMR metabolomics	NMR Lipoprotein subclasses (including composition)	Lipoprotein subclasses composition	23496	Total Lipids in Large VLDL	L_VLDL_L	TAGLN	11	117199321	117204782	enhancer_CAGE	923	34240	3.84758e-21	4.825e-20	0.000377927	0.000186641	6.03094e-16	5.06601e-16	2.13803e-20	2.13803e-20
NMR metabolomics	NMR Lipoprotein subclasses (including composition)	Lipoprotein subclasses composition	23496	Total Lipids in Large VLDL	L_VLDL_L	ZPR1	11	116773799	116788050	enhancer_CAGE	200	4151	4.6075e-18	5.04919e-18	0.0269321	0.0132157	2.74198e-17	2.54539e-17	1.22238e-17	1.22238e-17
NMR metabolomics	NMR Lipoprotein subclasses (including composition)	Lipoprotein subclasses composition	23496	Total Lipids in Large VLDL	L_VLDL_L	FXYD2	11	117800844	117828698	enhancer_CAGE	391	8075	0.227675	0.278364	0.202565	0.208009	1.73043e-08	2.10179e-08	5.69435e-08	5.69435e-08
NMR metabolomics	NMR Lipoprotein subclasses (including composition)	Lipoprotein subclasses composition	23496	Total Lipids in Large VLDL	L_VLDL_L	PLIN1	15	89664365	89679427	enhancer_CAGE	142	2485	2.49206e-08	2.42268e-08	0.00117664	0.000991593	4.14254e-08	4.01911e-08	4.60028e-08	4.60028e-08
NMR metabolomics	NMR Lipoprotein subclasses (including composition)	Lipoprotein subclasses composition	23496	Total Lipids in Large VLDL	L_VLDL_L	ELP5	17	7251416	7259940	enhancer_CAGE	1114	30945.1	1.67424e-12	7.05641e-11	0.0636747	0.0530177	1.10068e-17	1.00677e-17	3.15489e-17	3.15489e-17
NMR metabolomics	NMR Lipoprotein subclasses (including composition)	Lipoprotein subclasses composition	23496	Total Lipids in Large VLDL	L_VLDL_L	EIF5A	17	7306999	7312463	enhancer_CAGE	986	21174	1.2083e-08	1.54908e-08	0.157248	0.119829	4.48707e-12	4.20821e-12	1.30254e-11	1.30254e-11
NMR metabolomics	NMR Lipoprotein subclasses (including composition)	Lipoprotein subclasses composition	23496	Total Lipids in Large VLDL	L_VLDL_L	MARCH2	19	8413270	8439017	enhancer_CAGE	536	11196	0.0863838	0.114343	0.269405	0.279535	3.84627e-08	4.04626e-08	1.18312e-07	1.18312e-07
NMR metabolomics	NMR Lipoprotein subclasses (including composition)	Lipoprotein subclasses composition	23496	Total Lipids in Large VLDL	L_VLDL_L	ATG4C	1	62784135	62865513	enhancer_DHS	2261	58028	2.25423e-09	4.92705e-09	0.244164	0.134252	0.000770641	0.00071359	9.27967e-09	9.27967e-09
NMR metabolomics	NMR Lipoprotein subclasses (including composition)	Lipoprotein subclasses composition	23496	Total Lipids in Large VLDL	L_VLDL_L	USP24	1	55066359	55215113	enhancer_DHS	3572	99094	0.386461	0.408612	0.565606	0.537471	5.86171e-09	6.70542e-09	1.87657e-08	1.87657e-08
NMR metabolomics	NMR Lipoprotein subclasses (including composition)	Lipoprotein subclasses composition	23496	Total Lipids in Large VLDL	L_VLDL_L	APOB	2	21001429	21044073	enhancer_DHS	1985	62768	1.27876e-10	5.84553e-12	0.140213	0.10437	1.55196e-15	1.29442e-15	4.21885e-15	4.21885e-15
NMR metabolomics	NMR Lipoprotein subclasses (including composition)	Lipoprotein subclasses composition	23496	Total Lipids in Large VLDL	L_VLDL_L	IFT172	2	27444371	27489789	enhancer_DHS	1958	50088	2.84807e-14	7.01159e-14	0.232104	0.329679	7.97783e-09	6.40828e-09	1.2168e-13	1.2168e-13
NMR metabolomics	NMR Lipoprotein subclasses (including composition)	Lipoprotein subclasses composition	23496	Total Lipids in Large VLDL	L_VLDL_L	KHK	2	27086747	27100772	enhancer_DHS	5029	125111	7.22135e-13	2.44275e-12	1.8402e-09	5.29635e-10	2.60476e-05	2.07868e-05	3.33977e-12	3.33977e-12
NMR metabolomics	NMR Lipoprotein subclasses (including composition)	Lipoprotein subclasses composition	23496	Total Lipids in Large VLDL	L_VLDL_L	CAD	2	27217390	27243943	enhancer_DHS	2152	50940	7.32941e-09	1.09873e-10	0.041063	0.0158403	3.97797e-07	2.93296e-07	6.49086e-10	6.49086e-10
NMR metabolomics	NMR Lipoprotein subclasses (including composition)	Lipoprotein subclasses composition	23496	Total Lipids in Large VLDL	L_VLDL_L	RBKS	2	27781364	27891098	enhancer_DHS	1005	31806.2	2.79435e-09	1.53064e-08	1.60354e-09	3.26588e-10	4.3994e-05	4.16065e-05	1.46027e-09	1.46027e-09
NMR metabolomics	NMR Lipoprotein subclasses (including composition)	Lipoprotein subclasses composition	23496	Total Lipids in Large VLDL	L_VLDL_L	MRPL33	2	27771717	27988087	enhancer_DHS	2597	70226	2.5289e-09	8.11533e-10	0.00984795	0.00693342	0.00177358	0.0014162	3.68626e-09	3.68626e-09
NMR metabolomics	NMR Lipoprotein subclasses (including composition)	Lipoprotein subclasses composition	23496	Total Lipids in Large VLDL	L_VLDL_L	FOSL2	2	28392448	28417312	enhancer_DHS	7894	220918	3.11873e-09	2.64129e-09	0.5895	0.593503	1.97398e-07	1.61624e-07	8.44477e-09	8.44477e-09
NMR metabolomics	NMR Lipoprotein subclasses (including composition)	Lipoprotein subclasses composition	23496	Total Lipids in Large VLDL	L_VLDL_L	MAPRE3	2	26970612	27027196	enhancer_DHS	817	24837	1.20116e-08	3.1699e-08	0.230763	0.315651	1.57303e-05	1.22786e-05	5.2199e-08	5.2199e-08
NMR metabolomics	NMR Lipoprotein subclasses (including composition)	Lipoprotein subclasses composition	23496	Total Lipids in Large VLDL	L_VLDL_L	TNFSF10	3	172505508	172523507	enhancer_DHS	4682	132816	2.03796e-05	3.92974e-05	0.0224609	0.0165184	8.5659e-09	8.19411e-09	2.51198e-08	2.51198e-08
NMR metabolomics	NMR Lipoprotein subclasses (including composition)	Lipoprotein subclasses composition	23496	Total Lipids in Large VLDL	L_VLDL_L	SLC22A3	6	160348268	160452581	enhancer_DHS	4671	117882	2.3352e-36	2.09565e-38	0.0125302	0.0152661	2.32382e-26	2.36464e-26	1.24621e-37	1.24621e-37
NMR metabolomics	NMR Lipoprotein subclasses (including composition)	Lipoprotein subclasses composition	23496	Total Lipids in Large VLDL	L_VLDL_L	MAP3K4	6	160991727	161117385	enhancer_DHS	4508	150868	4.09958e-07	1.00122e-06	0.00439914	0.00537802	7.58417e-15	6.7724e-15	2.15383e-14	2.15383e-14
NMR metabolomics	NMR Lipoprotein subclasses (including composition)	Lipoprotein subclasses composition	23496	Total Lipids in Large VLDL	L_VLDL_L	IGF2R	6	159969099	160113507	enhancer_DHS	4304	115475	7.75783e-11	5.61032e-11	0.123322	0.144643	1.22035e-06	1.09956e-06	1.95337e-10	1.95337e-10
NMR metabolomics	NMR Lipoprotein subclasses (including composition)	Lipoprotein subclasses composition	23496	Total Lipids in Large VLDL	L_VLDL_L	AGPAT4	6	161129979	161274061	enhancer_DHS	5651	148797	5.43894e-08	7.85212e-07	0.0252339	0.028444	0.000286593	0.000275125	3.05085e-07	3.05085e-07
NMR metabolomics	NMR Lipoprotein subclasses (including composition)	Lipoprotein subclasses composition	23496	Total Lipids in Large VLDL	L_VLDL_L	BAZ1B	7	73440398	73522278	enhancer_DHS	1394	34480	1.65721e-18	4.46209e-18	7.77725e-05	9.91207e-06	4.9133e-16	3.52705e-16	7.21016e-18	7.21016e-18
NMR metabolomics	NMR Lipoprotein subclasses (including composition)	Lipoprotein subclasses composition	23496	Total Lipids in Large VLDL	L_VLDL_L	MLXIPL	7	73593194	73624543	enhancer_DHS	2075	47687.1	1.82953e-16	1.15239e-15	0.0828401	0.0420279	1.8656e-10	1.4245e-10	8.88178e-16	8.88178e-16
NMR metabolomics	NMR Lipoprotein subclasses (including composition)	Lipoprotein subclasses composition	23496	Total Lipids in Large VLDL	L_VLDL_L	TYW1B	7	72558744	72828198	enhancer_DHS	3450	94503.1	3.42799e-13	3.83213e-14	0.687406	0.682082	3.50543e-12	2.62494e-12	2.02172e-13	2.02172e-13
NMR metabolomics	NMR Lipoprotein subclasses (including composition)	Lipoprotein subclasses composition	23496	Total Lipids in Large VLDL	L_VLDL_L	TRIM50	7	73312539	73328082	enhancer_DHS	354	12346	5.74631e-09	4.92469e-09	3.3371e-09	1.24019e-09	6.80141e-08	5.95362e-08	3.96151e-09	3.96151e-09
NMR metabolomics	NMR Lipoprotein subclasses (including composition)	Lipoprotein subclasses composition	23496	Total Lipids in Large VLDL	L_VLDL_L	LPL	8	19901717	19967259	enhancer_DHS	1175	23184	1.22944e-05	6.22941e-05	0.0223512	0.0191071	2.23519e-08	2.16359e-08	6.58936e-08	6.58936e-08
NMR metabolomics	NMR Lipoprotein subclasses (including composition)	Lipoprotein subclasses composition	23496	Total Lipids in Large VLDL	L_VLDL_L	APOA1	11	116835751	116837950	enhancer_DHS	6672	137783	8.70384e-62	7.3211e-51	0.46628	0.29331	2.57196e-33	2.13253e-33	5.2223e-61	5.2223e-61
NMR metabolomics	NMR Lipoprotein subclasses (including composition)	Lipoprotein subclasses composition	23496	Total Lipids in Large VLDL	L_VLDL_L	SIDT2	11	117178733	117197445	enhancer_DHS	1258	27406	3.20921e-33	3.42613e-30	3.53724e-09	1.49772e-10	1.57644e-43	1.73743e-43	4.95906e-43	4.95906e-43
NMR metabolomics	NMR Lipoprotein subclasses (including composition)	Lipoprotein subclasses composition	23496	Total Lipids in Large VLDL	L_VLDL_L	TAGLN	11	117199321	117204782	enhancer_DHS	2028	58714	3.08521e-36	4.18696e-33	0.00113712	0.000463564	8.74731e-20	9.45939e-20	1.84976e-35	1.84976e-35
NMR metabolomics	NMR Lipoprotein subclasses (including composition)	Lipoprotein subclasses composition	23496	Total Lipids in Large VLDL	L_VLDL_L	CEP164	11	117314557	117413268	enhancer_DHS	839	31485	3.21972e-21	1.33279e-22	2.16202e-07	1.10808e-08	1.13694e-21	8.87489e-22	6.11001e-22	6.11001e-22
NMR metabolomics	NMR Lipoprotein subclasses (including composition)	Lipoprotein subclasses composition	23496	Total Lipids in Large VLDL	L_VLDL_L	ZPR1	11	116773799	116788050	enhancer_DHS	413	7322	2.23826e-18	2.56021e-18	0.00438414	0.00225034	4.79333e-17	4.40806e-17	6.81108e-18	6.81108e-18
NMR metabolomics	NMR Lipoprotein subclasses (including composition)	Lipoprotein subclasses composition	23496	Total Lipids in Large VLDL	L_VLDL_L	SIK3	11	116843402	117098437	enhancer_DHS	2549	67128	1.4767e-15	5.8711e-14	0.11779	0.062306	7.02762e-14	8.0461e-14	8.43769e-15	8.43769e-15
NMR metabolomics	NMR Lipoprotein subclasses (including composition)	Lipoprotein subclasses composition	23496	Total Lipids in Large VLDL	L_VLDL_L	TMPRSS13	11	117900643	117929459	enhancer_DHS	2310	66046	0.156731	0.180865	0.7557	0.774986	1.16763e-10	1.36897e-10	3.78093e-10	3.78093e-10
NMR metabolomics	NMR Lipoprotein subclasses (including composition)	Lipoprotein subclasses composition	23496	Total Lipids in Large VLDL	L_VLDL_L	MPZL3	11	118226690	118252350	enhancer_DHS	1237	22241	0.018452	0.0223032	0.310193	0.254527	2.13575e-10	2.39381e-10	6.77229e-10	6.77229e-10
NMR metabolomics	NMR Lipoprotein subclasses (including composition)	Lipoprotein subclasses composition	23496	Total Lipids in Large VLDL	L_VLDL_L	APOA5	11	116789367	116792420	enhancer_DHS	451	9411	0.00333945	0.00468567	0.766355	0.802372	5.81749e-10	6.23992e-10	1.80639e-09	1.80639e-09
NMR metabolomics	NMR Lipoprotein subclasses (including composition)	Lipoprotein subclasses composition	23496	Total Lipids in Large VLDL	L_VLDL_L	RNF214	11	117232625	117286445	enhancer_DHS	1335	30328	7.17132e-05	0.000550706	0.200473	0.21767	1.56432e-08	1.64387e-08	4.80871e-08	4.80871e-08
NMR metabolomics	NMR Lipoprotein subclasses (including composition)	Lipoprotein subclasses composition	23496	Total Lipids in Large VLDL	L_VLDL_L	APOA4	11	116820700	116823306	enhancer_DHS	217	4352	1.85999e-08	3.5068e-08	0.523558	0.453164	8.74546e-08	8.94499e-08	5.72008e-08	5.72008e-08
NMR metabolomics	NMR Lipoprotein subclasses (including composition)	Lipoprotein subclasses composition	23496	Total Lipids in Large VLDL	L_VLDL_L	ELP5	17	7251416	7259940	enhancer_DHS	2356	56569.9	2.31084e-11	4.24943e-10	0.0277459	0.0259434	2.01766e-17	1.8253e-17	5.75e-17	5.75e-17
NMR metabolomics	NMR Lipoprotein subclasses (including composition)	Lipoprotein subclasses composition	23496	Total Lipids in Large VLDL	L_VLDL_L	MPP3	17	43800799	43833170	enhancer_DHS	698	13943	2.40079e-05	5.227e-05	0.00887755	0.00774265	2.22643e-08	2.18686e-08	6.61495e-08	6.61495e-08
NMR metabolomics	NMR Lipoprotein subclasses (including composition)	Lipoprotein subclasses composition	23496	Total Lipids in Large VLDL	L_VLDL_L	NDUFA13	19	19515736	19529054	enhancer_DHS	5024	134609	4.37467e-14	3.26763e-16	0.016149	0.00910718	1.56623e-19	1.28525e-19	4.23489e-19	4.23489e-19
NMR metabolomics	NMR Lipoprotein subclasses (including composition)	Lipoprotein subclasses composition	23496	Total Lipids in Large VLDL	L_VLDL_L	CCDC97	19	41310189	41324883	enhancer_DHS	2321	54524	1.77933e-07	2.23397e-07	0.00150327	0.000394117	1.03547e-09	8.41973e-10	2.77325e-09	2.77325e-09
NMR metabolomics	NMR Lipoprotein subclasses (including composition)	Lipoprotein subclasses composition	23496	Total Lipids in Large VLDL	L_VLDL_L	GATAD2A	19	19385826	19508931	enhancer_DHS	5373	146492	0.000457506	0.000457834	0.791805	0.796219	4.20427e-09	4.15398e-09	1.25368e-08	1.25368e-08
NMR metabolomics	NMR Lipoprotein subclasses (including composition)	Lipoprotein subclasses composition	23496	Total Lipids in Large VLDL	L_VLDL_L	ATP13A1	19	19645198	19663693	enhancer_DHS	2598	70420	0.0087988	0.010137	0.412348	0.485829	7.88249e-09	8.25048e-09	2.41868e-08	2.41868e-08
NMR metabolomics	NMR Lipoprotein subclasses (including composition)	Lipoprotein subclasses composition	23496	Total Lipids in Large VLDL	L_VLDL_L	PVR	19	44643798	44663583	enhancer_DHS	2931	73601	3.72113e-05	7.58485e-05	0.134512	0.142264	1.51397e-08	1.5477e-08	4.59053e-08	4.59053e-08
NMR metabolomics	NMR Lipoprotein subclasses (including composition)	Lipoprotein subclasses composition	23496	Total Lipids in Large VLDL	L_VLDL_L	ZNF558	19	8806170	8832328	enhancer_DHS	1379	37183	4.88237e-06	2.79716e-05	0.0204329	0.0177713	1.83263e-08	1.7504e-08	5.36016e-08	5.36016e-08
NMR metabolomics	NMR Lipoprotein subclasses (including composition)	Lipoprotein subclasses composition	23496	Total Lipids in Large VLDL	L_VLDL_L	GRIK5	19	41998321	42069498	enhancer_DHS	1534	48952	0.00141259	0.00282974	0.166773	0.149096	1.79072e-08	2.07863e-08	5.77183e-08	5.77183e-08
NMR metabolomics	NMR Lipoprotein subclasses (including composition)	Lipoprotein subclasses composition	23496	Total Lipids in Large VLDL	L_VLDL_L	RN7SL431P	1	154166259	154166545	ncRNA	69	3677	2.02287e-07	2.0273e-07	8.20647e-07	4.47765e-07	2.47039e-07	2.34101e-07	2.77167e-07	2.77167e-07
NMR metabolomics	NMR Lipoprotein subclasses (including composition)	Lipoprotein subclasses composition	23496	Total Lipids in Large VLDL	L_VLDL_L	GTF3C2-AS1	2	27335542	27337823	ncRNA	662	16273	3.33292e-11	6.82717e-11	8.57045e-05	9.65079e-06	5.16157e-09	3.98901e-09	1.33051e-10	1.33051e-10
NMR metabolomics	NMR Lipoprotein subclasses (including composition)	Lipoprotein subclasses composition	23496	Total Lipids in Large VLDL	L_VLDL_L	AIRN	6	160003298	160007664	ncRNA	1354	38245	4.47438e-09	2.49054e-08	0.0644551	0.0655003	1.25487e-08	1.04271e-08	1.366e-08	1.366e-08
NMR metabolomics	NMR Lipoprotein subclasses (including composition)	Lipoprotein subclasses composition	23496	Total Lipids in Large VLDL	L_VLDL_L	AP000770.1	11	116639428	116658251	ncRNA	325	8268	0.000357805	0.000355381	0.0834418	0.0518261	3.34133e-07	3.8526e-07	1.07256e-06	1.07256e-06
NMR metabolomics	NMR Lipoprotein subclasses (including composition)	Lipoprotein subclasses composition	23496	Total Lipids in Large VLDL	L_VLDL_L	CCND2-AS1	12	4248765	4249175	ncRNA	1047	28303	3.59081e-11	2.01444e-11	0.489316	0.328025	5.21319e-11	4.04243e-11	4.94192e-11	4.94192e-11
NMR metabolomics	NMR Lipoprotein subclasses (including composition)	Lipoprotein subclasses composition	23496	Total Lipids in Large VLDL	L_VLDL_L	AC002306.1	19	19606354	19608658	ncRNA	253	16212	0.00295415	0.00625756	0.00598357	0.00895978	2.53311e-09	2.74765e-09	7.90806e-09	7.90806e-09
NMR metabolomics	NMR Lipoprotein subclasses (including composition)	Lipoprotein subclasses	23497	Phospholipids in Large VLDL	L_VLDL_PL	HS1BP3	2	20560448	20651089	UTR	3532	96883	0.00395854	0.00771357	0.0557229	0.0599384	9.92604e-13	1.11293e-12	3.14804e-12	3.14804e-12
NMR metabolomics	NMR Lipoprotein subclasses (including composition)	Lipoprotein subclasses	23497	Phospholipids in Large VLDL	L_VLDL_PL	GDF7	2	20666664	20679245	UTR	1976	63287	1.23084e-10	2.35453e-10	0.71785	0.76114	6.05634e-06	4.58734e-06	4.84964e-10	4.84964e-10
NMR metabolomics	NMR Lipoprotein subclasses (including composition)	Lipoprotein subclasses	23497	Phospholipids in Large VLDL	L_VLDL_PL	CGREF1	2	27098889	27119115	UTR	666	21258	2.77227e-09	4.79218e-08	1.06989e-09	3.05047e-10	4.64347e-05	4.78535e-05	1.30591e-09	1.30591e-09
NMR metabolomics	NMR Lipoprotein subclasses (including composition)	Lipoprotein subclasses	23497	Phospholipids in Large VLDL	L_VLDL_PL	FNDC4	2	27491883	27495245	UTR	277	13970	7.73667e-09	2.6719e-08	0.0980867	0.0736896	2.81002e-05	2.48079e-05	3.59805e-08	3.59805e-08
NMR metabolomics	NMR Lipoprotein subclasses (including composition)	Lipoprotein subclasses	23497	Phospholipids in Large VLDL	L_VLDL_PL	PLG	6	160702238	160753315	UTR	213	9857	8.16453e-14	8.45211e-14	2.23424e-07	3.50164e-08	2.34347e-13	1.98276e-13	1.79745e-13	1.79745e-13
NMR metabolomics	NMR Lipoprotein subclasses (including composition)	Lipoprotein subclasses	23497	Phospholipids in Large VLDL	L_VLDL_PL	IGF2R	6	159969099	160113507	UTR	1895	53767	1.28041e-12	1.23378e-12	0.99556	0.810803	1.21662e-08	9.09395e-09	3.76965e-12	3.76965e-12
NMR metabolomics	NMR Lipoprotein subclasses (including composition)	Lipoprotein subclasses	23497	Phospholipids in Large VLDL	L_VLDL_PL	MLXIPL	7	73593194	73624543	UTR	262	5188	3.67784e-16	3.46412e-16	6.80559e-09	1.28649e-09	4.9454e-16	4.50471e-16	6.66134e-16	6.66134e-16
NMR metabolomics	NMR Lipoprotein subclasses (including composition)	Lipoprotein subclasses	23497	Phospholipids in Large VLDL	L_VLDL_PL	LPL	8	19901717	19967259	UTR	802	21694	1.67727e-09	3.9194e-09	0.225087	0.215993	5.39514e-08	4.49969e-08	6.72566e-09	6.72566e-09
NMR metabolomics	NMR Lipoprotein subclasses (including composition)	Lipoprotein subclasses	23497	Phospholipids in Large VLDL	L_VLDL_PL	APOA5	11	116789367	116792420	UTR	213	8555	1.09651e-198	1.05009e-198	6.2858e-90	7.6485e-107	1.85197e-198	1.57117e-198	1.97322e-198	1.97322e-198
NMR metabolomics	NMR Lipoprotein subclasses (including composition)	Lipoprotein subclasses	23497	Phospholipids in Large VLDL	L_VLDL_PL	ZPR1	11	116773799	116788050	UTR	1112	24058	1.35972e-82	5.26956e-82	1.74575e-16	2.45648e-21	5.86841e-80	4.28303e-80	6.4568e-82	6.4568e-82
NMR metabolomics	NMR Lipoprotein subclasses (including composition)	Lipoprotein subclasses	23497	Phospholipids in Large VLDL	L_VLDL_PL	BACE1	11	117285207	117316259	UTR	1007	27218	3.61743e-76	5.53154e-76	1.34116e-11	6.89077e-15	1.03504e-73	7.60065e-74	1.30576e-75	1.30576e-75
NMR metabolomics	NMR Lipoprotein subclasses (including composition)	Lipoprotein subclasses	23497	Phospholipids in Large VLDL	L_VLDL_PL	SIDT2	11	117178733	117197445	UTR	813	17694	9.73982e-05	0.000872477	0.309908	0.336384	6.75228e-47	7.36867e-47	2.11411e-46	2.11411e-46
NMR metabolomics	NMR Lipoprotein subclasses (including composition)	Lipoprotein subclasses	23497	Phospholipids in Large VLDL	L_VLDL_PL	TAGLN	11	117199321	117204782	UTR	506	15496	0.0675066	0.105341	0.0964882	0.100936	3.45795e-22	3.92152e-22	1.10255e-21	1.10255e-21
NMR metabolomics	NMR Lipoprotein subclasses (including composition)	Lipoprotein subclasses	23497	Phospholipids in Large VLDL	L_VLDL_PL	APOC3	11	116829706	116833072	UTR	116	7464	5.09299e-07	1.77419e-06	2.68931e-06	1.89181e-06	1.89368e-21	2.27083e-21	6.19552e-21	6.19552e-21
NMR metabolomics	NMR Lipoprotein subclasses (including composition)	Lipoprotein subclasses	23497	Phospholipids in Large VLDL	L_VLDL_PL	PAFAH1B2	11	117144267	117176894	UTR	1534	40738	1.94858e-19	2.06344e-17	0.0483301	0.0485602	3.64292e-13	3.36584e-13	1.15821e-18	1.15821e-18
NMR metabolomics	NMR Lipoprotein subclasses (including composition)	Lipoprotein subclasses	23497	Phospholipids in Large VLDL	L_VLDL_PL	PCSK7	11	117204337	117232525	UTR	571	13298	8.66601e-06	3.28306e-05	0.524581	0.497885	5.54749e-09	5.9897e-09	1.72731e-08	1.72731e-08
NMR metabolomics	NMR Lipoprotein subclasses (including composition)	Lipoprotein subclasses	23497	Phospholipids in Large VLDL	L_VLDL_PL	BUD13	11	116748170	116772988	UTR	89	9089	6.77571e-08	1.84164e-07	2.99046e-05	1.20948e-05	4.56506e-06	3.87944e-06	2.88719e-07	2.88719e-07
NMR metabolomics	NMR Lipoprotein subclasses (including composition)	Lipoprotein subclasses	23497	Phospholipids in Large VLDL	L_VLDL_PL	FRMD5	15	43870761	44195252	UTR	1166	44164	1.4606e-14	8.64587e-14	0.0480581	0.0568615	6.59496e-29	6.10936e-29	1.90286e-28	1.90286e-28
NMR metabolomics	NMR Lipoprotein subclasses (including composition)	Lipoprotein subclasses	23497	Phospholipids in Large VLDL	L_VLDL_PL	EIF5A	17	7306999	7312463	UTR	562	22970	4.79794e-07	1.01356e-05	0.0230799	0.026229	3.21521e-13	3.29217e-13	9.76108e-13	9.76108e-13
NMR metabolomics	NMR Lipoprotein subclasses (including composition)	Lipoprotein subclasses	23497	Phospholipids in Large VLDL	L_VLDL_PL	GATAD2A	19	19385826	19508931	UTR	1752	59802	1.54515e-17	1.55566e-17	0.0010485	0.000655662	3.28425e-17	2.89333e-17	3.09261e-17	3.09261e-17
NMR metabolomics	NMR Lipoprotein subclasses (including composition)	Lipoprotein subclasses	23497	Phospholipids in Large VLDL	L_VLDL_PL	MAU2	19	19320681	19358755	UTR	923	29093	3.29824e-11	2.91268e-10	0.0100587	0.00609689	3.19053e-13	2.78595e-13	8.87956e-13	8.87956e-13
NMR metabolomics	NMR Lipoprotein subclasses (including composition)	Lipoprotein subclasses	23497	Phospholipids in Large VLDL	L_VLDL_PL	FNDC4	2	27491883	27495245	upstream	324	18160	3.13091e-12	2.4149e-11	0.0216149	0.00995826	1.32914e-06	1.38957e-06	1.66296e-11	1.66296e-11
NMR metabolomics	NMR Lipoprotein subclasses (including composition)	Lipoprotein subclasses	23497	Phospholipids in Large VLDL	L_VLDL_PL	IFT172	2	27444371	27489789	upstream	289	7857	2.0628e-10	3.06426e-10	6.33416e-08	9.52302e-09	1.34747e-09	1.14529e-09	6.09305e-10	6.09305e-10
NMR metabolomics	NMR Lipoprotein subclasses (including composition)	Lipoprotein subclasses	23497	Phospholipids in Large VLDL	L_VLDL_PL	SLC22A2	6	160171061	160277638	upstream	290	12531	3.9938e-10	5.56205e-10	1.97942e-05	2.81985e-06	3.87846e-09	3.05619e-09	1.22769e-09	1.22769e-09
NMR metabolomics	NMR Lipoprotein subclasses (including composition)	Lipoprotein subclasses	23497	Phospholipids in Large VLDL	L_VLDL_PL	VPS37D	7	73667825	73672112	upstream	341	11949	6.54034e-18	9.35302e-17	2.55757e-12	7.68412e-14	3.61385e-11	3.19602e-11	3.66743e-17	3.66743e-17
NMR metabolomics	NMR Lipoprotein subclasses (including composition)	Lipoprotein subclasses	23497	Phospholipids in Large VLDL	L_VLDL_PL	TAGLN	11	117199321	117204782	upstream	290	9881	3.53816e-20	1.19575e-19	3.37331e-16	2.13139e-17	7.63512e-17	6.41858e-17	1.63467e-19	1.63467e-19
NMR metabolomics	NMR Lipoprotein subclasses (including composition)	Lipoprotein subclasses	23497	Phospholipids in Large VLDL	L_VLDL_PL	APOA4	11	116820700	116823306	upstream	290	5280	1.86372e-06	4.63902e-06	0.0327493	0.0341147	4.91252e-09	5.00236e-09	1.48434e-08	1.48434e-08
NMR metabolomics	NMR Lipoprotein subclasses (including composition)	Lipoprotein subclasses	23497	Phospholipids in Large VLDL	L_VLDL_PL	PLTP	20	45898621	45912155	upstream	298	10911	3.06792e-10	4.7221e-10	1.16586e-07	2.3942e-08	3.44486e-09	2.85507e-09	9.88773e-10	9.88773e-10
NMR metabolomics	NMR Lipoprotein subclasses (including composition)	Lipoprotein subclasses	23497	Phospholipids in Large VLDL	L_VLDL_PL	LPA	6	160531483	160664259	downstream	251	9035	3.5215e-09	3.94772e-09	0.000331181	0.000146446	3.90193e-08	3.47457e-08	1.01403e-08	1.01403e-08
NMR metabolomics	NMR Lipoprotein subclasses (including composition)	Lipoprotein subclasses	23497	Phospholipids in Large VLDL	L_VLDL_PL	DNAJC30	7	73680969	73683453	downstream	256	9662	3.42216e-13	3.83698e-13	3.62888e-05	7.06461e-06	1.88941e-12	1.59957e-12	8.97948e-13	8.97948e-13
NMR metabolomics	NMR Lipoprotein subclasses (including composition)	Lipoprotein subclasses	23497	Phospholipids in Large VLDL	L_VLDL_PL	FZD9	7	73433783	73436120	downstream	293	12311	2.87039e-08	3.13196e-08	0.00434982	0.00306556	1.39328e-05	1.27424e-05	8.96617e-08	8.96617e-08
NMR metabolomics	NMR Lipoprotein subclasses (including composition)	Lipoprotein subclasses	23497	Phospholipids in Large VLDL	L_VLDL_PL	LPL	8	19901717	19967259	downstream	297	11019	5.61569e-12	1.13406e-11	1.14802e-07	1.0511e-08	9.01988e-10	7.56115e-10	2.23225e-11	2.23225e-11
NMR metabolomics	NMR Lipoprotein subclasses (including composition)	Lipoprotein subclasses	23497	Phospholipids in Large VLDL	L_VLDL_PL	APOA5	11	116789367	116792420	downstream	81	5127	1.77776e-84	2.18612e-84	4.87291e-66	2.20563e-70	4.22617e-84	3.95573e-84	3.97521e-84	3.97521e-84
NMR metabolomics	NMR Lipoprotein subclasses (including composition)	Lipoprotein subclasses	23497	Phospholipids in Large VLDL	L_VLDL_PL	DSCAML1	11	117427773	117817525	downstream	342	3918	0.0584018	0.0618653	0.857504	0.848467	2.64538e-08	2.69369e-08	8.00795e-08	8.00795e-08
NMR metabolomics	NMR Lipoprotein subclasses (including composition)	Lipoprotein subclasses	23497	Phospholipids in Large VLDL	L_VLDL_PL	ASGR2	17	7101322	7115700	downstream	356	11939	3.11957e-16	2.60794e-16	0.000316527	5.48438e-05	5.46823e-16	4.56323e-16	6.66134e-16	6.66134e-16
NMR metabolomics	NMR Lipoprotein subclasses (including composition)	Lipoprotein subclasses	23497	Phospholipids in Large VLDL	L_VLDL_PL	MAU2	19	19320681	19358755	downstream	276	15442	1.17922e-05	2.99915e-05	0.030423	0.0329486	1.6837e-09	1.6584e-09	5.01236e-09	5.01236e-09
NMR metabolomics	NMR Lipoprotein subclasses (including composition)	Lipoprotein subclasses	23497	Phospholipids in Large VLDL	L_VLDL_PL	ANGPTL3	1	62597487	62606159	promoter_CAGE	142	6830	9.84579e-05	0.000977092	4.58152e-12	2.5862e-10	2.02082e-24	2.5434e-24	6.75659e-24	6.75659e-24
NMR metabolomics	NMR Lipoprotein subclasses (including composition)	Lipoprotein subclasses	23497	Phospholipids in Large VLDL	L_VLDL_PL	IFT172	2	27444371	27489789	promoter_CAGE	109	9890	2.96847e-13	5.68337e-13	0.455036	0.300879	1.67534e-09	1.50819e-09	1.16973e-12	1.16973e-12
NMR metabolomics	NMR Lipoprotein subclasses (including composition)	Lipoprotein subclasses	23497	Phospholipids in Large VLDL	L_VLDL_PL	FNDC4	2	27491883	27495245	promoter_CAGE	349	14148	2.83531e-11	4.17148e-10	0.00082119	0.000244885	1.0746e-06	1.19207e-06	1.59284e-10	1.59284e-10
NMR metabolomics	NMR Lipoprotein subclasses (including composition)	Lipoprotein subclasses	23497	Phospholipids in Large VLDL	L_VLDL_PL	SNX17	2	27370496	27377533	promoter_CAGE	247	16392	1.17908e-09	3.34791e-09	0.00467856	0.0019227	0.000107797	0.000100887	5.23179e-09	5.23179e-09
NMR metabolomics	NMR Lipoprotein subclasses (including composition)	Lipoprotein subclasses	23497	Phospholipids in Large VLDL	L_VLDL_PL	CGREF1	2	27098889	27119115	promoter_CAGE	126	4261	3.60586e-07	5.69192e-07	1.06181e-07	8.15588e-08	1.14964e-05	1.17786e-05	2.27436e-07	2.27436e-07
NMR metabolomics	NMR Lipoprotein subclasses (including composition)	Lipoprotein subclasses	23497	Phospholipids in Large VLDL	L_VLDL_PL	MLXIPL	7	73593194	73624543	promoter_CAGE	224	6125	1.34059e-11	1.60014e-11	4.06358e-11	1.05867e-11	3.08592e-11	2.80736e-11	1.85082e-11	1.85082e-11
NMR metabolomics	NMR Lipoprotein subclasses (including composition)	Lipoprotein subclasses	23497	Phospholipids in Large VLDL	L_VLDL_PL	APOA5	11	116789367	116792420	promoter_CAGE	36	5145	4.76601e-199	6.05628e-199	4.16534e-179	4.76786e-187	1.01522e-198	9.68091e-199	1.04034e-198	1.04034e-198
NMR metabolomics	NMR Lipoprotein subclasses (including composition)	Lipoprotein subclasses	23497	Phospholipids in Large VLDL	L_VLDL_PL	APOC3	11	116829706	116833072	promoter_CAGE	185	3597	5.6668e-12	3.31058e-11	7.85935e-13	1.06905e-12	3.7412e-34	3.94811e-34	1.15256e-33	1.15256e-33
NMR metabolomics	NMR Lipoprotein subclasses (including composition)	Lipoprotein subclasses	23497	Phospholipids in Large VLDL	L_VLDL_PL	ZPR1	11	116773799	116788050	promoter_CAGE	212	4673	1.41724e-19	1.58438e-19	0.0954121	0.052862	1.20631e-18	1.11674e-18	3.97561e-19	3.97561e-19
NMR metabolomics	NMR Lipoprotein subclasses (including composition)	Lipoprotein subclasses	23497	Phospholipids in Large VLDL	L_VLDL_PL	TAGLN	11	117199321	117204782	promoter_CAGE	340	19977	1.06463e-18	4.87103e-18	2.34036e-05	1.06884e-05	1.52765e-16	1.32969e-16	5.18573e-18	5.18573e-18
NMR metabolomics	NMR Lipoprotein subclasses (including composition)	Lipoprotein subclasses	23497	Phospholipids in Large VLDL	L_VLDL_PL	APOA1	11	116835751	116837950	promoter_CAGE	420	9088	0.0131032	0.0363783	6.18516e-05	0.000205443	9.58057e-09	1.11088e-08	3.08614e-08	3.08614e-08
NMR metabolomics	NMR Lipoprotein subclasses (including composition)	Lipoprotein subclasses	23497	Phospholipids in Large VLDL	L_VLDL_PL	EIF5A	17	7306999	7312463	promoter_CAGE	772	16704	2.73066e-10	1.04638e-09	0.00499106	0.00315489	2.43527e-13	2.29896e-13	7.0921e-13	7.0921e-13
NMR metabolomics	NMR Lipoprotein subclasses (including composition)	Lipoprotein subclasses	23497	Phospholipids in Large VLDL	L_VLDL_PL	PBX4	19	19561707	19618916	promoter_CAGE	193	11467	3.6836e-09	2.85538e-09	0.000157848	6.70431e-05	1.67387e-09	1.54522e-09	3.21494e-09	3.21494e-09
NMR metabolomics	NMR Lipoprotein subclasses (including composition)	Lipoprotein subclasses	23497	Phospholipids in Large VLDL	L_VLDL_PL	PLTP	20	45898621	45912155	promoter_CAGE	359	15218	1.17894e-09	1.29155e-09	0.00392558	0.00134899	4.63828e-09	4.01783e-09	2.87498e-09	2.87498e-09
NMR metabolomics	NMR Lipoprotein subclasses (including composition)	Lipoprotein subclasses	23497	Phospholipids in Large VLDL	L_VLDL_PL	ANGPTL3	1	62597487	62606159	promoter_DHS	164	4046	2.73597e-09	3.97521e-08	0.000442375	0.000865494	2.97046e-31	3.24621e-31	9.30667e-31	9.30667e-31
NMR metabolomics	NMR Lipoprotein subclasses (including composition)	Lipoprotein subclasses	23497	Phospholipids in Large VLDL	L_VLDL_PL	CAD	2	27217390	27243943	promoter_DHS	695	25830	1.97745e-16	5.74139e-16	0.692446	0.86553	2.02465e-07	1.69381e-07	9.99201e-16	9.99201e-16
NMR metabolomics	NMR Lipoprotein subclasses (including composition)	Lipoprotein subclasses	23497	Phospholipids in Large VLDL	L_VLDL_PL	IFT172	2	27444371	27489789	promoter_DHS	219	10455	2.99363e-13	5.71736e-13	0.229714	0.153794	1.75042e-09	1.5577e-09	1.17883e-12	1.17883e-12
NMR metabolomics	NMR Lipoprotein subclasses (including composition)	Lipoprotein subclasses	23497	Phospholipids in Large VLDL	L_VLDL_PL	ATRAID	2	27212027	27217178	promoter_DHS	578	20411	1.70314e-12	2.09173e-12	0.0177854	0.0150606	1.00532e-06	8.70259e-07	5.63272e-12	5.63272e-12
NMR metabolomics	NMR Lipoprotein subclasses (including composition)	Lipoprotein subclasses	23497	Phospholipids in Large VLDL	L_VLDL_PL	FNDC4	2	27491883	27495245	promoter_DHS	712	17091	9.87138e-10	3.56746e-09	0.351178	0.419506	1.46419e-06	1.43362e-06	4.6342e-09	4.6342e-09
NMR metabolomics	NMR Lipoprotein subclasses (including composition)	Lipoprotein subclasses	23497	Phospholipids in Large VLDL	L_VLDL_PL	NRBP1	2	27427790	27442259	promoter_DHS	1185	33010	3.09157e-09	4.03507e-08	0.178431	0.201438	2.02263e-05	2.13424e-05	1.72246e-08	1.72246e-08
NMR metabolomics	NMR Lipoprotein subclasses (including composition)	Lipoprotein subclasses	23497	Phospholipids in Large VLDL	L_VLDL_PL	MRPL33	2	27771717	27988087	promoter_DHS	723	23586	5.51053e-09	2.51149e-08	0.705389	0.748168	4.37527e-05	4.42678e-05	2.71085e-08	2.71085e-08
NMR metabolomics	NMR Lipoprotein subclasses (including composition)	Lipoprotein subclasses	23497	Phospholipids in Large VLDL	L_VLDL_PL	SNX17	2	27370496	27377533	promoter_DHS	562	18162	2.32288e-08	4.44868e-08	0.0580611	0.0303353	0.000123222	0.000109622	9.15389e-08	9.15389e-08
NMR metabolomics	NMR Lipoprotein subclasses (including composition)	Lipoprotein subclasses	23497	Phospholipids in Large VLDL	L_VLDL_PL	AGPAT4	6	161129979	161274061	promoter_DHS	917	28740	8.84883e-08	1.06088e-07	0.0279953	0.0276314	0.000166322	0.000147389	2.89296e-07	2.89296e-07
NMR metabolomics	NMR Lipoprotein subclasses (including composition)	Lipoprotein subclasses	23497	Phospholipids in Large VLDL	L_VLDL_PL	MLXIPL	7	73593194	73624543	promoter_DHS	782	21601.6	4.20399e-18	3.22182e-17	3.85534e-07	4.08124e-08	8.43097e-11	7.05132e-11	2.23125e-17	2.23125e-17
NMR metabolomics	NMR Lipoprotein subclasses (including composition)	Lipoprotein subclasses	23497	Phospholipids in Large VLDL	L_VLDL_PL	BAZ1B	7	73440398	73522278	promoter_DHS	1137	26786	1.52637e-16	1.90625e-16	0.00506337	0.000944049	2.32935e-15	1.71132e-15	4.44089e-16	4.44089e-16
NMR metabolomics	NMR Lipoprotein subclasses (including composition)	Lipoprotein subclasses	23497	Phospholipids in Large VLDL	L_VLDL_PL	APOA5	11	116789367	116792420	promoter_DHS	584	16951	2.82173e-87	2.03594e-86	2.67633e-26	1.00015e-30	1.58879e-83	1.25889e-83	1.48643e-86	1.48643e-86
NMR metabolomics	NMR Lipoprotein subclasses (including composition)	Lipoprotein subclasses	23497	Phospholipids in Large VLDL	L_VLDL_PL	SIDT2	11	117178733	117197445	promoter_DHS	1195	25299	3.12947e-07	9.81748e-06	0.769942	0.80049	9.58984e-47	1.04705e-46	3.00325e-46	3.00325e-46
NMR metabolomics	NMR Lipoprotein subclasses (including composition)	Lipoprotein subclasses	23497	Phospholipids in Large VLDL	L_VLDL_PL	APOC3	11	116829706	116833072	promoter_DHS	838	15261	2.4554e-14	2.18736e-13	5.48521e-07	6.08094e-07	1.53844e-33	1.63398e-33	4.75431e-33	4.75431e-33
NMR metabolomics	NMR Lipoprotein subclasses (including composition)	Lipoprotein subclasses	23497	Phospholipids in Large VLDL	L_VLDL_PL	APOA1	11	116835751	116837950	promoter_DHS	1042	18690	0.00169044	0.00814787	0.104451	0.112657	1.65944e-30	1.85529e-30	5.25572e-30	5.25572e-30
NMR metabolomics	NMR Lipoprotein subclasses (including composition)	Lipoprotein subclasses	23497	Phospholipids in Large VLDL	L_VLDL_PL	TAGLN	11	117199321	117204782	promoter_DHS	801	24079	3.17927e-23	3.8434e-22	0.0209696	0.00851607	5.57449e-22	6.07967e-22	1.60024e-22	1.60024e-22
NMR metabolomics	NMR Lipoprotein subclasses (including composition)	Lipoprotein subclasses	23497	Phospholipids in Large VLDL	L_VLDL_PL	ZPR1	11	116773799	116788050	promoter_DHS	620	9866	2.097e-20	2.69336e-20	0.0468853	0.0300136	2.49175e-18	2.27743e-18	7.00477e-20	7.00477e-20
NMR metabolomics	NMR Lipoprotein subclasses (including composition)	Lipoprotein subclasses	23497	Phospholipids in Large VLDL	L_VLDL_PL	SIK3	11	116843402	117098437	promoter_DHS	665	18627	0.000141526	0.00042325	0.612888	0.718849	4.12452e-17	4.75011e-17	1.32458e-16	1.32458e-16
NMR metabolomics	NMR Lipoprotein subclasses (including composition)	Lipoprotein subclasses	23497	Phospholipids in Large VLDL	L_VLDL_PL	APOA4	11	116820700	116823306	promoter_DHS	723	14035	1.91447e-10	5.15464e-10	0.628168	0.694392	1.13291e-08	1.15579e-08	8.17642e-10	8.17642e-10
NMR metabolomics	NMR Lipoprotein subclasses (including composition)	Lipoprotein subclasses	23497	Phospholipids in Large VLDL	L_VLDL_PL	PCSK7	11	117204337	117232525	promoter_DHS	620	12416	6.46935e-06	3.73695e-05	0.394381	0.383234	5.28446e-09	5.4777e-09	1.61302e-08	1.61302e-08
NMR metabolomics	NMR Lipoprotein subclasses (including composition)	Lipoprotein subclasses	23497	Phospholipids in Large VLDL	L_VLDL_PL	MPP3	17	43800799	43833170	promoter_DHS	862	13825	1.60554e-05	3.53333e-05	0.00762302	0.00626703	4.55337e-09	4.48244e-09	1.35501e-08	1.35501e-08
NMR metabolomics	NMR Lipoprotein subclasses (including composition)	Lipoprotein subclasses	23497	Phospholipids in Large VLDL	L_VLDL_PL	GLTPD2	17	4788959	4790390	promoter_DHS	414	8362.01	1.4289e-06	1.89957e-06	6.38019e-08	3.8691e-08	4.08498e-05	3.60132e-05	1.40194e-07	1.40194e-07
NMR metabolomics	NMR Lipoprotein subclasses (including composition)	Lipoprotein subclasses	23497	Phospholipids in Large VLDL	L_VLDL_PL	PRAM1	19	8490056	8503112	promoter_DHS	645	24849	3.49881e-27	3.99412e-24	0.000206914	6.5212e-05	6.22038e-35	5.60053e-35	1.76826e-34	1.76826e-34
NMR metabolomics	NMR Lipoprotein subclasses (including composition)	Lipoprotein subclasses	23497	Phospholipids in Large VLDL	L_VLDL_PL	ANGPTL8	19	11237450	11241943	promoter_DHS	158	4668	0.0104412	0.0128724	0.105273	0.117139	9.3902e-13	9.68053e-13	2.86016e-12	2.86016e-12
NMR metabolomics	NMR Lipoprotein subclasses (including composition)	Lipoprotein subclasses	23497	Phospholipids in Large VLDL	L_VLDL_PL	TMEM161A	19	19119169	19138513	promoter_DHS	577	22321	1.39216e-10	4.9869e-10	0.0257341	0.0120366	9.21036e-11	8.14452e-11	1.85622e-10	1.85622e-10
NMR metabolomics	NMR Lipoprotein subclasses (including composition)	Lipoprotein subclasses	23497	Phospholipids in Large VLDL	L_VLDL_PL	RFXANK	19	19192229	19201869	promoter_DHS	531	13716	7.13381e-08	2.672e-07	0.160294	0.132506	2.77019e-10	2.62136e-10	8.06187e-10	8.06187e-10
NMR metabolomics	NMR Lipoprotein subclasses (including composition)	Lipoprotein subclasses	23497	Phospholipids in Large VLDL	L_VLDL_PL	APOC1	19	44914247	44919349	promoter_DHS	1007	22745	3.21191e-06	4.4478e-05	0.306984	0.263556	5.89627e-09	5.82189e-09	1.75594e-08	1.75594e-08
NMR metabolomics	NMR Lipoprotein subclasses (including composition)	Lipoprotein subclasses	23497	Phospholipids in Large VLDL	L_VLDL_PL	PLTP	20	45898621	45912155	promoter_DHS	752	25513	6.11849e-10	6.58769e-10	0.325678	0.1999	8.12818e-09	6.65084e-09	1.75144e-09	1.75144e-09
NMR metabolomics	NMR Lipoprotein subclasses (including composition)	Lipoprotein subclasses	23497	Phospholipids in Large VLDL	L_VLDL_PL	IFT172	2	27444371	27489789	enhancer_CAGE	567	15119	2.93119e-13	5.60461e-13	0.132678	0.09035	2.68484e-09	2.18721e-09	1.15463e-12	1.15463e-12
NMR metabolomics	NMR Lipoprotein subclasses (including composition)	Lipoprotein subclasses	23497	Phospholipids in Large VLDL	L_VLDL_PL	FNDC4	2	27491883	27495245	enhancer_CAGE	573	11769	2.51771e-09	8.03697e-09	0.0628819	0.0504712	1.00104e-06	9.70954e-07	1.14583e-08	1.14583e-08
NMR metabolomics	NMR Lipoprotein subclasses (including composition)	Lipoprotein subclasses	23497	Phospholipids in Large VLDL	L_VLDL_PL	PPM1G	2	27381194	27409687	enhancer_CAGE	303	9747	8.80766e-06	1.13067e-05	5.93816e-08	4.16593e-08	0.000161403	0.000139881	1.46128e-07	1.46128e-07
NMR metabolomics	NMR Lipoprotein subclasses (including composition)	Lipoprotein subclasses	23497	Phospholipids in Large VLDL	L_VLDL_PL	CGREF1	2	27098889	27119115	enhancer_CAGE	118	4231	3.60562e-07	5.69164e-07	1.38743e-07	1.05671e-07	1.14371e-05	1.17256e-05	2.80714e-07	2.80714e-07
NMR metabolomics	NMR Lipoprotein subclasses (including composition)	Lipoprotein subclasses	23497	Phospholipids in Large VLDL	L_VLDL_PL	IGF2R	6	159969099	160113507	enhancer_CAGE	843	29278	5.98969e-08	1.95722e-07	0.00849091	0.00504803	9.20424e-07	8.6324e-07	2.49482e-07	2.49482e-07
NMR metabolomics	NMR Lipoprotein subclasses (including composition)	Lipoprotein subclasses	23497	Phospholipids in Large VLDL	L_VLDL_PL	STX1A	7	73699206	73719672	enhancer_CAGE	170	10628	7.24871e-14	3.03667e-13	0.0101925	0.00817181	9.27655e-14	9.21402e-14	1.54987e-13	1.54987e-13
NMR metabolomics	NMR Lipoprotein subclasses (including composition)	Lipoprotein subclasses	23497	Phospholipids in Large VLDL	L_VLDL_PL	MLXIPL	7	73593194	73624543	enhancer_CAGE	303	8332	6.44913e-12	8.97344e-12	3.32317e-10	4.8122e-11	4.45553e-11	3.81913e-11	1.77034e-11	1.77034e-11
NMR metabolomics	NMR Lipoprotein subclasses (including composition)	Lipoprotein subclasses	23497	Phospholipids in Large VLDL	L_VLDL_PL	TRIM50	7	73312539	73328082	enhancer_CAGE	44	4214	7.23436e-09	7.23526e-09	1.96881e-07	9.541e-08	7.70342e-09	7.39833e-09	1.07724e-08	1.07724e-08
NMR metabolomics	NMR Lipoprotein subclasses (including composition)	Lipoprotein subclasses	23497	Phospholipids in Large VLDL	L_VLDL_PL	APOA5	11	116789367	116792420	enhancer_CAGE	32	4917	1.03964e-198	1.02857e-198	6.99719e-175	4.41799e-182	9.55142e-199	9.27315e-199	1.47803e-198	1.47803e-198
NMR metabolomics	NMR Lipoprotein subclasses (including composition)	Lipoprotein subclasses	23497	Phospholipids in Large VLDL	L_VLDL_PL	APOA1	11	116835751	116837950	enhancer_CAGE	1097	27444	3.28618e-10	2.53568e-08	0.0391275	0.0269106	2.7127e-33	3.04306e-33	8.6052e-33	8.6052e-33
NMR metabolomics	NMR Lipoprotein subclasses (including composition)	Lipoprotein subclasses	23497	Phospholipids in Large VLDL	L_VLDL_PL	SIDT2	11	117178733	117197445	enhancer_CAGE	435	11184	1.04951e-22	2.30566e-22	1.69644e-10	3.42428e-12	5.28614e-21	4.27415e-21	4.19918e-22	4.19918e-22
NMR metabolomics	NMR Lipoprotein subclasses (including composition)	Lipoprotein subclasses	23497	Phospholipids in Large VLDL	L_VLDL_PL	TAGLN	11	117199321	117204782	enhancer_CAGE	924	34329	2.54689e-21	3.1489e-20	0.000418765	0.000200685	2.66549e-16	2.23943e-16	1.41376e-20	1.41376e-20
NMR metabolomics	NMR Lipoprotein subclasses (including composition)	Lipoprotein subclasses	23497	Phospholipids in Large VLDL	L_VLDL_PL	ZPR1	11	116773799	116788050	enhancer_CAGE	200	4161	1.69673e-19	1.87374e-19	0.0238411	0.0111119	1.0644e-18	9.88025e-19	4.55158e-19	4.55158e-19
NMR metabolomics	NMR Lipoprotein subclasses (including composition)	Lipoprotein subclasses	23497	Phospholipids in Large VLDL	L_VLDL_PL	FXYD2	11	117800844	117828698	enhancer_CAGE	391	8099	0.170566	0.207267	0.11418	0.116849	1.21209e-08	1.47216e-08	3.98858e-08	3.98858e-08
NMR metabolomics	NMR Lipoprotein subclasses (including composition)	Lipoprotein subclasses	23497	Phospholipids in Large VLDL	L_VLDL_PL	PLIN1	15	89664365	89679427	enhancer_CAGE	142	2490	2.71815e-09	2.65045e-09	0.000351866	0.000289079	4.79155e-09	4.64885e-09	5.13257e-09	5.13257e-09
NMR metabolomics	NMR Lipoprotein subclasses (including composition)	Lipoprotein subclasses	23497	Phospholipids in Large VLDL	L_VLDL_PL	ELP5	17	7251416	7259940	enhancer_CAGE	1116	31020.1	1.29249e-13	8.22661e-12	0.0299615	0.0246696	3.11277e-19	2.84722e-19	8.92223e-19	8.92223e-19
NMR metabolomics	NMR Lipoprotein subclasses (including composition)	Lipoprotein subclasses	23497	Phospholipids in Large VLDL	L_VLDL_PL	EIF5A	17	7306999	7312463	enhancer_CAGE	988	21223	2.03584e-09	2.68243e-09	0.114067	0.0842854	3.11379e-13	2.92031e-13	9.04166e-13	9.04166e-13
NMR metabolomics	NMR Lipoprotein subclasses (including composition)	Lipoprotein subclasses	23497	Phospholipids in Large VLDL	L_VLDL_PL	MARCH2	19	8413270	8439017	enhancer_CAGE	536	11216	0.0782567	0.105661	0.174541	0.184766	1.19689e-08	1.25894e-08	3.68138e-08	3.68138e-08
NMR metabolomics	NMR Lipoprotein subclasses (including composition)	Lipoprotein subclasses	23497	Phospholipids in Large VLDL	L_VLDL_PL	PLTP	20	45898621	45912155	enhancer_CAGE	712	21669	1.01542e-09	1.16161e-09	0.0162726	0.00567471	7.02083e-09	5.61754e-09	2.7699e-09	2.7699e-09
NMR metabolomics	NMR Lipoprotein subclasses (including composition)	Lipoprotein subclasses	23497	Phospholipids in Large VLDL	L_VLDL_PL	ATG4C	1	62784135	62865513	enhancer_DHS	2262	58191	5.10941e-10	1.26395e-09	0.209869	0.111939	0.000509952	0.000476129	2.18313e-09	2.18313e-09
NMR metabolomics	NMR Lipoprotein subclasses (including composition)	Lipoprotein subclasses	23497	Phospholipids in Large VLDL	L_VLDL_PL	USP24	1	55066359	55215113	enhancer_DHS	3574	99325	0.403998	0.430983	0.540542	0.519351	2.93639e-08	3.35863e-08	9.40004e-08	9.40004e-08
NMR metabolomics	NMR Lipoprotein subclasses (including composition)	Lipoprotein subclasses	23497	Phospholipids in Large VLDL	L_VLDL_PL	APOB	2	21001429	21044073	enhancer_DHS	1989	62883	3.5182e-11	1.57188e-12	0.108762	0.0821379	5.5673e-17	4.64327e-17	1.51902e-16	1.51902e-16
NMR metabolomics	NMR Lipoprotein subclasses (including composition)	Lipoprotein subclasses	23497	Phospholipids in Large VLDL	L_VLDL_PL	IFT172	2	27444371	27489789	enhancer_DHS	1958	50215	2.21151e-14	5.46854e-14	0.300237	0.415201	8.99048e-09	7.22113e-09	9.4591e-14	9.4591e-14
NMR metabolomics	NMR Lipoprotein subclasses (including composition)	Lipoprotein subclasses	23497	Phospholipids in Large VLDL	L_VLDL_PL	KHK	2	27086747	27100772	enhancer_DHS	5032	125387	5.15731e-13	1.95854e-12	1.18113e-09	3.12415e-10	1.31079e-05	1.04589e-05	2.44549e-12	2.44549e-12
NMR metabolomics	NMR Lipoprotein subclasses (including composition)	Lipoprotein subclasses	23497	Phospholipids in Large VLDL	L_VLDL_PL	CAD	2	27217390	27243943	enhancer_DHS	2157	51079	6.11388e-09	9.24367e-11	0.0510693	0.0203198	4.55228e-07	3.35637e-07	5.46103e-10	5.46103e-10
NMR metabolomics	NMR Lipoprotein subclasses (including composition)	Lipoprotein subclasses	23497	Phospholipids in Large VLDL	L_VLDL_PL	RBKS	2	27781364	27891098	enhancer_DHS	1006	31890.2	5.85046e-09	3.14536e-08	3.70434e-09	8.31231e-10	6.2803e-05	5.93769e-05	3.58051e-09	3.58051e-09
NMR metabolomics	NMR Lipoprotein subclasses (including composition)	Lipoprotein subclasses	23497	Phospholipids in Large VLDL	L_VLDL_PL	FOSL2	2	28392448	28417312	enhancer_DHS	7906	221455	2.64709e-09	2.29003e-09	0.657435	0.65505	1.66533e-07	1.36377e-07	7.24825e-09	7.24825e-09
NMR metabolomics	NMR Lipoprotein subclasses (including composition)	Lipoprotein subclasses	23497	Phospholipids in Large VLDL	L_VLDL_PL	MRPL33	2	27771717	27988087	enhancer_DHS	2599	70421	4.72502e-09	1.76279e-09	0.00615764	0.00421736	0.00320619	0.00258227	7.70293e-09	7.70293e-09
NMR metabolomics	NMR Lipoprotein subclasses (including composition)	Lipoprotein subclasses	23497	Phospholipids in Large VLDL	L_VLDL_PL	MAPRE3	2	26970612	27027196	enhancer_DHS	817	24908	3.35989e-09	9.97241e-09	0.222331	0.313987	6.43371e-06	5.01973e-06	1.50655e-08	1.50655e-08
NMR metabolomics	NMR Lipoprotein subclasses (including composition)	Lipoprotein subclasses	23497	Phospholipids in Large VLDL	L_VLDL_PL	TNFSF10	3	172505508	172523507	enhancer_DHS	4686	133136	5.76169e-05	0.000109318	0.0282307	0.021203	3.08636e-08	2.95215e-08	9.04965e-08	9.04965e-08
NMR metabolomics	NMR Lipoprotein subclasses (including composition)	Lipoprotein subclasses	23497	Phospholipids in Large VLDL	L_VLDL_PL	SLC22A3	6	160348268	160452581	enhancer_DHS	4676	118168	4.8502e-34	5.43257e-36	0.0130219	0.0152376	9.27799e-25	9.44178e-25	3.22344e-35	3.22344e-35
NMR metabolomics	NMR Lipoprotein subclasses (including composition)	Lipoprotein subclasses	23497	Phospholipids in Large VLDL	L_VLDL_PL	MAP3K4	6	160991727	161117385	enhancer_DHS	4513	151262	8.29507e-07	1.82175e-06	0.00633914	0.00815929	1.17579e-13	1.05018e-13	3.32845e-13	3.32845e-13
NMR metabolomics	NMR Lipoprotein subclasses (including composition)	Lipoprotein subclasses	23497	Phospholipids in Large VLDL	L_VLDL_PL	IGF2R	6	159969099	160113507	enhancer_DHS	4307	115763	1.46287e-09	1.06271e-09	0.199448	0.226517	3.3199e-06	3.00501e-06	3.69183e-09	3.69183e-09
NMR metabolomics	NMR Lipoprotein subclasses (including composition)	Lipoprotein subclasses	23497	Phospholipids in Large VLDL	L_VLDL_PL	BAZ1B	7	73440398	73522278	enhancer_DHS	1396	34566	8.60517e-18	2.42003e-17	9.51892e-05	1.30424e-05	3.08978e-15	2.21796e-15	3.7902e-17	3.7902e-17
NMR metabolomics	NMR Lipoprotein subclasses (including composition)	Lipoprotein subclasses	23497	Phospholipids in Large VLDL	L_VLDL_PL	MLXIPL	7	73593194	73624543	enhancer_DHS	2077	47812.1	1.75989e-16	1.1494e-15	0.0759226	0.0391906	2.83612e-10	2.16618e-10	8.88178e-16	8.88178e-16
NMR metabolomics	NMR Lipoprotein subclasses (including composition)	Lipoprotein subclasses	23497	Phospholipids in Large VLDL	L_VLDL_PL	TYW1B	7	72558744	72828198	enhancer_DHS	3453	94756.1	8.53637e-13	1.13999e-13	0.569185	0.561426	1.27281e-11	9.53101e-12	5.92637e-13	5.92637e-13
NMR metabolomics	NMR Lipoprotein subclasses (including composition)	Lipoprotein subclasses	23497	Phospholipids in Large VLDL	L_VLDL_PL	TRIM50	7	73312539	73328082	enhancer_DHS	354	12371	2.92977e-09	2.48416e-09	4.88766e-09	1.73327e-09	2.38759e-08	2.08999e-08	3.71484e-09	3.71484e-09
NMR metabolomics	NMR Lipoprotein subclasses (including composition)	Lipoprotein subclasses	23497	Phospholipids in Large VLDL	L_VLDL_PL	LPL	8	19901717	19967259	enhancer_DHS	1176	23237	2.31914e-06	1.53217e-05	0.0163476	0.0141112	1.31509e-09	1.27294e-09	3.87977e-09	3.87977e-09
NMR metabolomics	NMR Lipoprotein subclasses (including composition)	Lipoprotein subclasses	23497	Phospholipids in Large VLDL	L_VLDL_PL	APOA1	11	116835751	116837950	enhancer_DHS	6679	138102	9.664e-67	1.03275e-54	0.369843	0.21936	2.31383e-35	1.91904e-35	5.7984e-66	5.7984e-66
NMR metabolomics	NMR Lipoprotein subclasses (including composition)	Lipoprotein subclasses	23497	Phospholipids in Large VLDL	L_VLDL_PL	SIDT2	11	117178733	117197445	enhancer_DHS	1261	27472	1.1684e-34	1.99806e-31	1.73132e-09	6.40986e-11	1.03341e-46	1.13894e-46	3.25085e-46	3.25085e-46
NMR metabolomics	NMR Lipoprotein subclasses (including composition)	Lipoprotein subclasses	23497	Phospholipids in Large VLDL	L_VLDL_PL	TAGLN	11	117199321	117204782	enhancer_DHS	2031	58856	3.70949e-38	9.56639e-35	0.00131101	0.000529347	1.36602e-21	1.47723e-21	2.22483e-37	2.22483e-37
NMR metabolomics	NMR Lipoprotein subclasses (including composition)	Lipoprotein subclasses	23497	Phospholipids in Large VLDL	L_VLDL_PL	CEP164	11	117314557	117413268	enhancer_DHS	840	31544	1.65572e-22	5.92939e-24	1.49741e-07	7.04701e-09	4.44714e-23	3.47122e-23	2.65504e-23	2.65504e-23
NMR metabolomics	NMR Lipoprotein subclasses (including composition)	Lipoprotein subclasses	23497	Phospholipids in Large VLDL	L_VLDL_PL	ZPR1	11	116773799	116788050	enhancer_DHS	413	7344	9.25835e-20	1.05653e-19	0.00267335	0.00129666	1.86223e-18	1.7122e-18	2.80544e-19	2.80544e-19
NMR metabolomics	NMR Lipoprotein subclasses (including composition)	Lipoprotein subclasses	23497	Phospholipids in Large VLDL	L_VLDL_PL	SIK3	11	116843402	117098437	enhancer_DHS	2553	67302	4.32452e-17	3.08159e-15	0.132425	0.0686756	1.48479e-16	1.69985e-16	1.67236e-16	1.67236e-16
NMR metabolomics	NMR Lipoprotein subclasses (including composition)	Lipoprotein subclasses	23497	Phospholipids in Large VLDL	L_VLDL_PL	APOA5	11	116789367	116792420	enhancer_DHS	451	9429	0.00162708	0.00237347	0.918088	0.958968	2.62841e-11	2.81924e-11	8.16146e-11	8.16146e-11
NMR metabolomics	NMR Lipoprotein subclasses (including composition)	Lipoprotein subclasses	23497	Phospholipids in Large VLDL	L_VLDL_PL	MPZL3	11	118226690	118252350	enhancer_DHS	1241	22278	0.01242	0.015819	0.285016	0.230835	3.28062e-11	3.67637e-11	1.04017e-10	1.04017e-10
NMR metabolomics	NMR Lipoprotein subclasses (including composition)	Lipoprotein subclasses	23497	Phospholipids in Large VLDL	L_VLDL_PL	TMPRSS13	11	117900643	117929459	enhancer_DHS	2315	66204	0.10344	0.118515	0.779665	0.793275	2.50672e-10	2.93936e-10	8.11757e-10	8.11757e-10
NMR metabolomics	NMR Lipoprotein subclasses (including composition)	Lipoprotein subclasses	23497	Phospholipids in Large VLDL	L_VLDL_PL	APOA4	11	116820700	116823306	enhancer_DHS	217	4361	2.09459e-09	4.36042e-09	0.514618	0.440992	4.10771e-09	4.20239e-09	5.04982e-09	5.04982e-09
NMR metabolomics	NMR Lipoprotein subclasses (including composition)	Lipoprotein subclasses	23497	Phospholipids in Large VLDL	L_VLDL_PL	RNF214	11	117232625	117286445	enhancer_DHS	1337	30408	3.89675e-05	0.000358071	0.277293	0.303993	1.30345e-08	1.36973e-08	4.00656e-08	4.00656e-08
NMR metabolomics	NMR Lipoprotein subclasses (including composition)	Lipoprotein subclasses	23497	Phospholipids in Large VLDL	L_VLDL_PL	CCDC92	12	123918660	123972831	enhancer_DHS	2023	67443.1	8.43609e-07	2.61639e-08	0.0616624	0.0516454	3.27832e-05	2.44255e-05	1.51985e-07	1.51985e-07
NMR metabolomics	NMR Lipoprotein subclasses (including composition)	Lipoprotein subclasses	23497	Phospholipids in Large VLDL	L_VLDL_PL	NLRC5	16	56989485	57083531	enhancer_DHS	3016	67329	7.08595e-08	2.08568e-07	0.892805	0.803534	0.00151225	0.00130433	3.17318e-07	3.17318e-07
NMR metabolomics	NMR Lipoprotein subclasses (including composition)	Lipoprotein subclasses	23497	Phospholipids in Large VLDL	L_VLDL_PL	HERPUD1	16	56932048	56944863	enhancer_DHS	3222	102503	6.32429e-08	3.57704e-07	0.791532	0.639394	0.00018269	0.000183987	3.22259e-07	3.22259e-07
NMR metabolomics	NMR Lipoprotein subclasses (including composition)	Lipoprotein subclasses	23497	Phospholipids in Large VLDL	L_VLDL_PL	ELP5	17	7251416	7259940	enhancer_DHS	2359	56700.9	2.20614e-12	5.9335e-11	0.0125772	0.0117189	5.70352e-19	5.15988e-19	1.62543e-18	1.62543e-18
NMR metabolomics	NMR Lipoprotein subclasses (including composition)	Lipoprotein subclasses	23497	Phospholipids in Large VLDL	L_VLDL_PL	MPP3	17	43800799	43833170	enhancer_DHS	699	13973	7.58209e-06	1.82173e-05	0.00845177	0.0072234	4.68679e-09	4.60453e-09	1.39298e-08	1.39298e-08
NMR metabolomics	NMR Lipoprotein subclasses (including composition)	Lipoprotein subclasses	23497	Phospholipids in Large VLDL	L_VLDL_PL	NDUFA13	19	19515736	19529054	enhancer_DHS	5030	134936	1.93886e-12	2.83361e-14	0.0127971	0.00750232	1.17209e-16	9.61782e-17	3.33067e-16	3.33067e-16
NMR metabolomics	NMR Lipoprotein subclasses (including composition)	Lipoprotein subclasses	23497	Phospholipids in Large VLDL	L_VLDL_PL	PVR	19	44643798	44663583	enhancer_DHS	2934	73762	1.25449e-05	2.87411e-05	0.137744	0.144334	2.53218e-10	2.58856e-10	7.68007e-10	7.68007e-10
NMR metabolomics	NMR Lipoprotein subclasses (including composition)	Lipoprotein subclasses	23497	Phospholipids in Large VLDL	L_VLDL_PL	ZNF558	19	8806170	8832328	enhancer_DHS	1381	37269	4.47838e-07	3.69813e-06	0.0276137	0.024247	5.13261e-10	4.90357e-10	1.5037e-09	1.5037e-09
NMR metabolomics	NMR Lipoprotein subclasses (including composition)	Lipoprotein subclasses	23497	Phospholipids in Large VLDL	L_VLDL_PL	CCDC97	19	41310189	41324883	enhancer_DHS	2324	54665	2.17477e-07	2.84214e-07	0.00232898	0.000657925	6.54833e-10	5.3258e-10	1.75805e-09	1.75805e-09
NMR metabolomics	NMR Lipoprotein subclasses (including composition)	Lipoprotein subclasses	23497	Phospholipids in Large VLDL	L_VLDL_PL	GRIK5	19	41998321	42069498	enhancer_DHS	1538	49064	0.00143691	0.00296129	0.179342	0.159461	9.48022e-09	1.1004e-08	3.05562e-08	3.05562e-08
NMR metabolomics	NMR Lipoprotein subclasses (including composition)	Lipoprotein subclasses	23497	Phospholipids in Large VLDL	L_VLDL_PL	GATAD2A	19	19385826	19508931	enhancer_DHS	5377	146851	0.00100792	0.00102222	0.714273	0.724495	2.7173e-08	2.6846e-08	8.10234e-08	8.10234e-08
NMR metabolomics	NMR Lipoprotein subclasses (including composition)	Lipoprotein subclasses	23497	Phospholipids in Large VLDL	L_VLDL_PL	ATP13A1	19	19645198	19663693	enhancer_DHS	2601	70578	0.0142786	0.0159919	0.492413	0.563821	4.59602e-08	4.81033e-08	1.41022e-07	1.41022e-07
NMR metabolomics	NMR Lipoprotein subclasses (including composition)	Lipoprotein subclasses	23497	Phospholipids in Large VLDL	L_VLDL_PL	PLTP	20	45898621	45912155	enhancer_DHS	1671	47128	4.62169e-09	5.26205e-09	0.280605	0.148623	1.56449e-08	1.21465e-08	1.08566e-08	1.08566e-08
NMR metabolomics	NMR Lipoprotein subclasses (including composition)	Lipoprotein subclasses	23497	Phospholipids in Large VLDL	L_VLDL_PL	WFDC3	20	45747944	45791932	enhancer_DHS	3621	117286	1.14467e-05	1.65356e-06	0.184283	0.13993	1.1696e-07	8.71777e-08	2.89675e-07	2.89675e-07
NMR metabolomics	NMR Lipoprotein subclasses (including composition)	Lipoprotein subclasses	23497	Phospholipids in Large VLDL	L_VLDL_PL	RN7SL431P	1	154166259	154166545	ncRNA	69	3686	3.43372e-08	3.46516e-08	1.10085e-07	5.74607e-08	4.30872e-08	4.08342e-08	4.53972e-08	4.53972e-08
NMR metabolomics	NMR Lipoprotein subclasses (including composition)	Lipoprotein subclasses	23497	Phospholipids in Large VLDL	L_VLDL_PL	GTF3C2-AS1	2	27335542	27337823	ncRNA	664	16319	3.78559e-11	7.88586e-11	0.000168641	1.9604e-05	6.23589e-09	4.81958e-09	1.52034e-10	1.52034e-10
NMR metabolomics	NMR Lipoprotein subclasses (including composition)	Lipoprotein subclasses	23497	Phospholipids in Large VLDL	L_VLDL_PL	AIRN	6	160003298	160007664	ncRNA	1354	38340	3.80549e-08	1.4923e-07	0.120045	0.123842	1.12965e-07	9.38697e-08	1.1432e-07	1.1432e-07
NMR metabolomics	NMR Lipoprotein subclasses (including composition)	Lipoprotein subclasses	23497	Phospholipids in Large VLDL	L_VLDL_PL	AP000770.1	11	116639428	116658251	ncRNA	326	8289	0.000631611	0.000639559	0.0873462	0.0560679	2.47387e-07	2.85275e-07	7.94616e-07	7.94616e-07
NMR metabolomics	NMR Lipoprotein subclasses (including composition)	Lipoprotein subclasses	23497	Phospholipids in Large VLDL	L_VLDL_PL	BACE1-AS	11	117290875	117293571	ncRNA	1056	17135	4.25856e-07	9.74205e-07	0.137459	0.0852967	2.12288e-05	2.06776e-05	1.72902e-06	1.72902e-06
NMR metabolomics	NMR Lipoprotein subclasses (including composition)	Lipoprotein subclasses	23497	Phospholipids in Large VLDL	L_VLDL_PL	CCND2-AS1	12	4248765	4249175	ncRNA	1049	28380	7.84216e-11	4.47806e-11	0.441065	0.293855	1.22333e-10	9.48373e-11	1.11521e-10	1.11521e-10
NMR metabolomics	NMR Lipoprotein subclasses (including composition)	Lipoprotein subclasses	23497	Phospholipids in Large VLDL	L_VLDL_PL	AC002306.1	19	19606354	19608658	ncRNA	253	16243	0.00497528	0.00983467	0.0127305	0.0182118	1.37323e-08	1.48933e-08	4.28677e-08	4.28677e-08
NMR metabolomics	NMR Lipoprotein subclasses (including composition)	Lipoprotein subclasses composition	23498	Cholesterol in Large VLDL	L_VLDL_C	HS1BP3	2	20560448	20651089	UTR	3530	96778	0.00404138	0.00960041	0.10336	0.113576	4.29479e-20	4.8154e-20	1.36207e-19	1.36207e-19
NMR metabolomics	NMR Lipoprotein subclasses (including composition)	Lipoprotein subclasses composition	23498	Cholesterol in Large VLDL	L_VLDL_C	GDF7	2	20666664	20679245	UTR	1975	63242	2.14934e-12	7.15329e-12	0.331791	0.359304	2.73063e-07	2.06766e-07	9.9164e-12	9.9164e-12
NMR metabolomics	NMR Lipoprotein subclasses (including composition)	Lipoprotein subclasses composition	23498	Cholesterol in Large VLDL	L_VLDL_C	CGREF1	2	27098889	27119115	UTR	666	21238	8.58079e-09	1.09481e-07	3.55092e-09	9.91171e-10	9.91819e-05	0.00010165	4.23664e-09	4.23664e-09
NMR metabolomics	NMR Lipoprotein subclasses (including composition)	Lipoprotein subclasses composition	23498	Cholesterol in Large VLDL	L_VLDL_C	LDAH	2	20684014	20823130	UTR	705	18341	3.7928e-05	0.000142112	0.119596	0.115425	3.3994e-08	3.37654e-08	1.0158e-07	1.0158e-07
NMR metabolomics	NMR Lipoprotein subclasses (including composition)	Lipoprotein subclasses composition	23498	Cholesterol in Large VLDL	L_VLDL_C	FNDC4	2	27491883	27495245	UTR	276	13960	2.4595e-08	7.89781e-08	0.0814982	0.0623364	5.74637e-05	5.03422e-05	1.12449e-07	1.12449e-07
NMR metabolomics	NMR Lipoprotein subclasses (including composition)	Lipoprotein subclasses composition	23498	Cholesterol in Large VLDL	L_VLDL_C	PLG	6	160702238	160753315	UTR	213	9841	1.75849e-12	1.81846e-12	6.12258e-07	1.15973e-07	4.93581e-12	4.17669e-12	3.8447e-12	3.8447e-12
NMR metabolomics	NMR Lipoprotein subclasses (including composition)	Lipoprotein subclasses composition	23498	Cholesterol in Large VLDL	L_VLDL_C	IGF2R	6	159969099	160113507	UTR	1892	53710	2.87942e-12	2.15786e-12	0.995344	0.807971	8.22462e-09	6.14958e-09	7.39842e-12	7.39842e-12
NMR metabolomics	NMR Lipoprotein subclasses (including composition)	Lipoprotein subclasses composition	23498	Cholesterol in Large VLDL	L_VLDL_C	MLXIPL	7	73593194	73624543	UTR	262	5182	7.25458e-14	6.78413e-14	2.30307e-07	5.66665e-08	9.54506e-14	8.69458e-14	1.18794e-13	1.18794e-13
NMR metabolomics	NMR Lipoprotein subclasses (including composition)	Lipoprotein subclasses composition	23498	Cholesterol in Large VLDL	L_VLDL_C	LPL	8	19901717	19967259	UTR	802	21676	1.30523e-09	3.31949e-09	0.154674	0.144142	2.53131e-08	2.11108e-08	5.19807e-09	5.19807e-09
NMR metabolomics	NMR Lipoprotein subclasses (including composition)	Lipoprotein subclasses composition	23498	Cholesterol in Large VLDL	L_VLDL_C	APOA5	11	116789367	116792420	UTR	213	8546	2.698e-184	2.83766e-184	8.02349e-82	1.2814e-97	6.5464e-184	5.55377e-184	5.68256e-184	5.68256e-184
NMR metabolomics	NMR Lipoprotein subclasses (including composition)	Lipoprotein subclasses composition	23498	Cholesterol in Large VLDL	L_VLDL_C	ZPR1	11	116773799	116788050	UTR	1113	24048	7.93542e-79	2.54579e-78	8.05281e-17	1.41958e-21	1.93428e-76	1.41195e-76	3.60311e-78	3.60311e-78
NMR metabolomics	NMR Lipoprotein subclasses (including composition)	Lipoprotein subclasses composition	23498	Cholesterol in Large VLDL	L_VLDL_C	BACE1	11	117285207	117316259	UTR	1006	27193	3.62992e-70	5.13646e-70	5.1703e-11	4.63921e-14	6.36004e-68	4.67146e-68	1.26612e-69	1.26612e-69
NMR metabolomics	NMR Lipoprotein subclasses (including composition)	Lipoprotein subclasses composition	23498	Cholesterol in Large VLDL	L_VLDL_C	SIDT2	11	117178733	117197445	UTR	813	17670	0.000108391	0.000932369	0.414099	0.452399	5.98876e-47	6.53553e-47	1.87506e-46	1.87506e-46
NMR metabolomics	NMR Lipoprotein subclasses (including composition)	Lipoprotein subclasses composition	23498	Cholesterol in Large VLDL	L_VLDL_C	APOC3	11	116829706	116833072	UTR	115	7459	2.07773e-06	6.88783e-06	6.95821e-06	5.38804e-06	4.59823e-25	5.51428e-25	1.50443e-24	1.50443e-24
NMR metabolomics	NMR Lipoprotein subclasses (including composition)	Lipoprotein subclasses composition	23498	Cholesterol in Large VLDL	L_VLDL_C	TAGLN	11	117199321	117204782	UTR	506	15483	0.110678	0.160919	0.345928	0.356298	8.61623e-23	9.77026e-23	2.74711e-22	2.74711e-22
NMR metabolomics	NMR Lipoprotein subclasses (including composition)	Lipoprotein subclasses composition	23498	Cholesterol in Large VLDL	L_VLDL_C	PAFAH1B2	11	117144267	117176894	UTR	1533	40692	1.33459e-17	1.09338e-15	0.0517519	0.0531995	2.07238e-11	1.9239e-11	7.91569e-17	7.91569e-17
NMR metabolomics	NMR Lipoprotein subclasses (including composition)	Lipoprotein subclasses composition	23498	Cholesterol in Large VLDL	L_VLDL_C	PCSK7	11	117204337	117232525	UTR	571	13287	3.57559e-05	0.000113355	0.474175	0.462333	7.51851e-08	8.11676e-08	2.3385e-07	2.3385e-07
NMR metabolomics	NMR Lipoprotein subclasses (including composition)	Lipoprotein subclasses composition	23498	Cholesterol in Large VLDL	L_VLDL_C	FRMD5	15	43870761	44195252	UTR	1165	44140	2.15445e-13	1.07857e-12	0.058163	0.072392	4.97608e-26	4.60808e-26	1.4355e-25	1.4355e-25
NMR metabolomics	NMR Lipoprotein subclasses (including composition)	Lipoprotein subclasses composition	23498	Cholesterol in Large VLDL	L_VLDL_C	EIF5A	17	7306999	7312463	UTR	561	22958	4.82655e-09	3.03783e-07	0.0147249	0.0179171	6.26997e-17	6.42155e-17	1.90346e-16	1.90346e-16
NMR metabolomics	NMR Lipoprotein subclasses (including composition)	Lipoprotein subclasses composition	23498	Cholesterol in Large VLDL	L_VLDL_C	GATAD2A	19	19385826	19508931	UTR	1752	59735	5.34617e-22	5.57018e-22	0.000171495	9.19954e-05	1.18167e-21	1.03906e-21	1.096e-21	1.096e-21
NMR metabolomics	NMR Lipoprotein subclasses (including composition)	Lipoprotein subclasses composition	23498	Cholesterol in Large VLDL	L_VLDL_C	MAU2	19	19320681	19358755	UTR	920	29061	1.52538e-12	1.95576e-11	0.00629731	0.00361951	1.37978e-14	1.2051e-14	3.84137e-14	3.84137e-14
NMR metabolomics	NMR Lipoprotein subclasses (including composition)	Lipoprotein subclasses composition	23498	Cholesterol in Large VLDL	L_VLDL_C	FNDC4	2	27491883	27495245	upstream	324	18144	6.62166e-11	3.4614e-10	0.0316001	0.0151747	5.6554e-06	5.9417e-06	3.33495e-10	3.33495e-10
NMR metabolomics	NMR Lipoprotein subclasses (including composition)	Lipoprotein subclasses composition	23498	Cholesterol in Large VLDL	L_VLDL_C	IFT172	2	27444371	27489789	upstream	289	7853	3.18951e-09	3.98778e-09	5.39576e-07	9.99088e-08	1.17497e-08	9.98232e-09	7.87978e-09	7.87978e-09
NMR metabolomics	NMR Lipoprotein subclasses (including composition)	Lipoprotein subclasses composition	23498	Cholesterol in Large VLDL	L_VLDL_C	SLC22A2	6	160171061	160277638	upstream	290	12523	1.29019e-09	1.71754e-09	9.99805e-05	1.63692e-05	1.08742e-08	8.56885e-09	3.83131e-09	3.83131e-09
NMR metabolomics	NMR Lipoprotein subclasses (including composition)	Lipoprotein subclasses composition	23498	Cholesterol in Large VLDL	L_VLDL_C	VPS37D	7	73667825	73672112	upstream	341	11946	2.56547e-13	2.04927e-12	3.21387e-09	2.61312e-10	8.67459e-09	8.51625e-09	1.36691e-12	1.36691e-12
NMR metabolomics	NMR Lipoprotein subclasses (including composition)	Lipoprotein subclasses composition	23498	Cholesterol in Large VLDL	L_VLDL_C	TAGLN	11	117199321	117204782	upstream	290	9868	2.09832e-17	6.7611e-17	2.28888e-14	2.19636e-15	3.63125e-14	3.05331e-14	9.52323e-17	9.52323e-17
NMR metabolomics	NMR Lipoprotein subclasses (including composition)	Lipoprotein subclasses composition	23498	Cholesterol in Large VLDL	L_VLDL_C	APOA4	11	116820700	116823306	upstream	290	5280	2.75956e-06	6.67975e-06	0.0509634	0.0532705	4.83655e-08	4.92452e-08	1.44597e-07	1.44597e-07
NMR metabolomics	NMR Lipoprotein subclasses (including composition)	Lipoprotein subclasses composition	23498	Cholesterol in Large VLDL	L_VLDL_C	LPA	6	160531483	160664259	downstream	251	9026	2.43813e-08	2.45981e-08	0.000902176	0.00043639	1.1941e-07	1.06311e-07	6.03301e-08	6.03301e-08
NMR metabolomics	NMR Lipoprotein subclasses (including composition)	Lipoprotein subclasses composition	23498	Cholesterol in Large VLDL	L_VLDL_C	DNAJC30	7	73680969	73683453	downstream	256	9647	1.00429e-10	1.0756e-10	0.000328091	8.88184e-05	4.39436e-10	3.72072e-10	2.47753e-10	2.47753e-10
NMR metabolomics	NMR Lipoprotein subclasses (including composition)	Lipoprotein subclasses composition	23498	Cholesterol in Large VLDL	L_VLDL_C	LPL	8	19901717	19967259	downstream	297	11006	2.12375e-10	3.89164e-10	1.3551e-06	1.70964e-07	2.1015e-08	1.76161e-08	8.11996e-10	8.11996e-10
NMR metabolomics	NMR Lipoprotein subclasses (including composition)	Lipoprotein subclasses composition	23498	Cholesterol in Large VLDL	L_VLDL_C	APOA5	11	116789367	116792420	downstream	81	5119	1.44852e-78	1.80254e-78	1.08635e-61	1.08832e-65	3.57231e-78	3.3441e-78	3.2893e-78	3.2893e-78
NMR metabolomics	NMR Lipoprotein subclasses (including composition)	Lipoprotein subclasses composition	23498	Cholesterol in Large VLDL	L_VLDL_C	ASGR2	17	7101322	7115700	downstream	355	11926	3.87821e-22	3.32663e-22	4.454e-05	4.23859e-06	7.11224e-22	5.93474e-22	6.91597e-22	6.91597e-22
NMR metabolomics	NMR Lipoprotein subclasses (including composition)	Lipoprotein subclasses composition	23498	Cholesterol in Large VLDL	L_VLDL_C	MAU2	19	19320681	19358755	downstream	276	15430	7.89388e-06	2.09327e-05	0.0254945	0.0279966	8.27162e-10	8.14838e-10	2.46269e-09	2.46269e-09
NMR metabolomics	NMR Lipoprotein subclasses (including composition)	Lipoprotein subclasses composition	23498	Cholesterol in Large VLDL	L_VLDL_C	ANGPTL3	1	62597487	62606159	promoter_CAGE	142	6833	6.29342e-05	0.000741694	3.00603e-12	2.06851e-10	8.15707e-27	1.02714e-26	2.72789e-26	2.72789e-26
NMR metabolomics	NMR Lipoprotein subclasses (including composition)	Lipoprotein subclasses composition	23498	Cholesterol in Large VLDL	L_VLDL_C	IFT172	2	27444371	27489789	promoter_CAGE	109	9882	1.62442e-11	2.55714e-11	0.393416	0.260991	1.45809e-08	1.31255e-08	5.95172e-11	5.95172e-11
NMR metabolomics	NMR Lipoprotein subclasses (including composition)	Lipoprotein subclasses composition	23498	Cholesterol in Large VLDL	L_VLDL_C	FNDC4	2	27491883	27495245	promoter_CAGE	348	14132	1.88106e-10	2.06252e-09	0.00135686	0.000431817	4.18461e-06	4.59604e-06	1.03422e-09	1.03422e-09
NMR metabolomics	NMR Lipoprotein subclasses (including composition)	Lipoprotein subclasses composition	23498	Cholesterol in Large VLDL	L_VLDL_C	SNX17	2	27370496	27377533	promoter_CAGE	247	16387	3.09309e-09	9.1609e-09	0.00907734	0.00404644	4.00347e-05	3.78079e-05	1.38724e-08	1.38724e-08
NMR metabolomics	NMR Lipoprotein subclasses (including composition)	Lipoprotein subclasses composition	23498	Cholesterol in Large VLDL	L_VLDL_C	MLXIPL	7	73593194	73624543	promoter_CAGE	224	6118	1.97521e-08	2.19857e-08	1.06927e-08	4.81273e-09	3.62756e-08	3.30045e-08	1.31787e-08	1.31787e-08
NMR metabolomics	NMR Lipoprotein subclasses (including composition)	Lipoprotein subclasses composition	23498	Cholesterol in Large VLDL	L_VLDL_C	APOA5	11	116789367	116792420	promoter_CAGE	36	5143	1.89415e-184	2.31813e-184	5.88209e-166	2.56895e-173	3.59128e-184	3.42442e-184	3.9221e-184	3.9221e-184
NMR metabolomics	NMR Lipoprotein subclasses (including composition)	Lipoprotein subclasses composition	23498	Cholesterol in Large VLDL	L_VLDL_C	APOC3	11	116829706	116833072	promoter_CAGE	185	3594	1.0426e-11	6.09837e-11	7.3778e-13	1.04812e-12	2.145e-34	2.2642e-34	6.60896e-34	6.60896e-34
NMR metabolomics	NMR Lipoprotein subclasses (including composition)	Lipoprotein subclasses composition	23498	Cholesterol in Large VLDL	L_VLDL_C	ZPR1	11	116773799	116788050	promoter_CAGE	212	4666	2.11617e-17	2.29218e-17	0.0963153	0.0557955	1.349e-16	1.24891e-16	5.80743e-17	5.80743e-17
NMR metabolomics	NMR Lipoprotein subclasses (including composition)	Lipoprotein subclasses composition	23498	Cholesterol in Large VLDL	L_VLDL_C	TAGLN	11	117199321	117204782	promoter_CAGE	340	19954	6.05012e-16	2.31172e-15	1.15338e-05	5.66311e-06	7.27167e-14	6.33012e-14	3.10862e-15	3.10862e-15
NMR metabolomics	NMR Lipoprotein subclasses (including composition)	Lipoprotein subclasses composition	23498	Cholesterol in Large VLDL	L_VLDL_C	APOA1	11	116835751	116837950	promoter_CAGE	420	9083	0.0212476	0.0517699	6.21827e-05	0.000196165	1.07616e-07	1.24732e-07	3.46206e-07	3.46206e-07
NMR metabolomics	NMR Lipoprotein subclasses (including composition)	Lipoprotein subclasses composition	23498	Cholesterol in Large VLDL	L_VLDL_C	HERPUD1	16	56932048	56944863	promoter_CAGE	431	12163	1.00398e-07	1.05655e-07	0.000886052	0.000291676	4.40378e-07	3.62248e-07	2.45288e-07	2.45288e-07
NMR metabolomics	NMR Lipoprotein subclasses (including composition)	Lipoprotein subclasses composition	23498	Cholesterol in Large VLDL	L_VLDL_C	EIF5A	17	7306999	7312463	promoter_CAGE	770	16687	8.40677e-13	4.88489e-12	0.00181679	0.00110845	4.74879e-17	4.48366e-17	1.38368e-16	1.38368e-16
NMR metabolomics	NMR Lipoprotein subclasses (including composition)	Lipoprotein subclasses composition	23498	Cholesterol in Large VLDL	L_VLDL_C	PBX4	19	19561707	19618916	promoter_CAGE	193	11458	1.61337e-12	1.23726e-12	3.94038e-06	1.20755e-06	7.39779e-13	6.82824e-13	1.41376e-12	1.41376e-12
NMR metabolomics	NMR Lipoprotein subclasses (including composition)	Lipoprotein subclasses composition	23498	Cholesterol in Large VLDL	L_VLDL_C	LPAR2	19	19623668	19628930	promoter_CAGE	394	13546	0.00220225	0.00897167	0.00362602	0.0056449	6.5021e-08	7.20801e-08	2.05099e-07	2.05099e-07
NMR metabolomics	NMR Lipoprotein subclasses (including composition)	Lipoprotein subclasses composition	23498	Cholesterol in Large VLDL	L_VLDL_C	ANGPTL3	1	62597487	62606159	promoter_DHS	164	4038	5.41891e-10	1.01487e-08	0.000234761	0.000464792	3.89296e-34	4.25437e-34	1.21969e-33	1.21969e-33
NMR metabolomics	NMR Lipoprotein subclasses (including composition)	Lipoprotein subclasses composition	23498	Cholesterol in Large VLDL	L_VLDL_C	CAD	2	27217390	27243943	promoter_DHS	695	25809	7.54939e-14	1.58984e-13	0.463236	0.602416	1.04732e-06	8.76035e-07	3.07088e-13	3.07088e-13
NMR metabolomics	NMR Lipoprotein subclasses (including composition)	Lipoprotein subclasses composition	23498	Cholesterol in Large VLDL	L_VLDL_C	IFT172	2	27444371	27489789	promoter_DHS	219	10447	1.64317e-11	2.57754e-11	0.15949	0.108927	1.52348e-08	1.35567e-08	6.01237e-11	6.01237e-11
NMR metabolomics	NMR Lipoprotein subclasses (including composition)	Lipoprotein subclasses composition	23498	Cholesterol in Large VLDL	L_VLDL_C	ATRAID	2	27212027	27217178	promoter_DHS	578	20386	7.34379e-11	7.77444e-11	0.045624	0.039008	5.44758e-06	4.72133e-06	2.26586e-10	2.26586e-10
NMR metabolomics	NMR Lipoprotein subclasses (including composition)	Lipoprotein subclasses composition	23498	Cholesterol in Large VLDL	L_VLDL_C	HS1BP3	2	20560448	20651089	promoter_DHS	1996	42834	0.145728	0.149177	0.319693	0.30166	1.1468e-09	1.26045e-09	3.60282e-09	3.60282e-09
NMR metabolomics	NMR Lipoprotein subclasses (including composition)	Lipoprotein subclasses composition	23498	Cholesterol in Large VLDL	L_VLDL_C	FNDC4	2	27491883	27495245	promoter_DHS	712	17071	9.77964e-09	2.7512e-08	0.373809	0.448443	5.83132e-06	5.69532e-06	4.31816e-08	4.31816e-08
NMR metabolomics	NMR Lipoprotein subclasses (including composition)	Lipoprotein subclasses composition	23498	Cholesterol in Large VLDL	L_VLDL_C	SNX17	2	27370496	27377533	promoter_DHS	562	18154	4.35056e-08	9.12342e-08	0.0635187	0.0351723	4.53422e-05	4.07363e-05	1.76507e-07	1.76507e-07
NMR metabolomics	NMR Lipoprotein subclasses (including composition)	Lipoprotein subclasses composition	23498	Cholesterol in Large VLDL	L_VLDL_C	NRBP1	2	27427790	27442259	promoter_DHS	1184	32981	4.93808e-08	4.45659e-07	0.171855	0.197484	3.65914e-05	3.89174e-05	2.66103e-07	2.66103e-07
NMR metabolomics	NMR Lipoprotein subclasses (including composition)	Lipoprotein subclasses composition	23498	Cholesterol in Large VLDL	L_VLDL_C	MLXIPL	7	73593194	73624543	promoter_DHS	782	21588.6	1.44552e-13	6.63411e-13	5.80978e-05	1.16916e-05	2.06554e-08	1.87198e-08	7.12097e-13	7.12097e-13
NMR metabolomics	NMR Lipoprotein subclasses (including composition)	Lipoprotein subclasses composition	23498	Cholesterol in Large VLDL	L_VLDL_C	BAZ1B	7	73440398	73522278	promoter_DHS	1138	26779	1.57061e-12	1.87277e-12	0.0186757	0.00521838	1.83683e-11	1.34918e-11	4.61831e-12	4.61831e-12
NMR metabolomics	NMR Lipoprotein subclasses (including composition)	Lipoprotein subclasses composition	23498	Cholesterol in Large VLDL	L_VLDL_C	APOA5	11	116789367	116792420	promoter_DHS	583	16936	5.99874e-81	3.36753e-80	5.74111e-25	4.11413e-29	1.34415e-77	1.06521e-77	3.05242e-80	3.05242e-80
NMR metabolomics	NMR Lipoprotein subclasses (including composition)	Lipoprotein subclasses composition	23498	Cholesterol in Large VLDL	L_VLDL_C	SIDT2	11	117178733	117197445	promoter_DHS	1194	25263	7.42923e-07	1.84255e-05	0.690103	0.726285	8.50451e-47	9.28537e-47	2.66334e-46	2.66334e-46
NMR metabolomics	NMR Lipoprotein subclasses (including composition)	Lipoprotein subclasses composition	23498	Cholesterol in Large VLDL	L_VLDL_C	APOC3	11	116829706	116833072	promoter_DHS	837	15241	5.27908e-14	4.53516e-13	2.16557e-07	2.40435e-07	8.84015e-34	9.38924e-34	2.73193e-33	2.73193e-33
NMR metabolomics	NMR Lipoprotein subclasses (including composition)	Lipoprotein subclasses composition	23498	Cholesterol in Large VLDL	L_VLDL_C	APOA1	11	116835751	116837950	promoter_DHS	1041	18678	0.00208366	0.00907751	0.0427045	0.0464258	4.65735e-28	5.20607e-28	1.47493e-27	1.47493e-27
NMR metabolomics	NMR Lipoprotein subclasses (including composition)	Lipoprotein subclasses composition	23498	Cholesterol in Large VLDL	L_VLDL_C	TAGLN	11	117199321	117204782	promoter_DHS	801	24047	2.65302e-20	2.86416e-19	0.0309765	0.0143625	1.3875e-22	1.51332e-22	4.33012e-22	4.33012e-22
NMR metabolomics	NMR Lipoprotein subclasses (including composition)	Lipoprotein subclasses composition	23498	Cholesterol in Large VLDL	L_VLDL_C	ZPR1	11	116773799	116788050	promoter_DHS	620	9856	2.87399e-18	3.56359e-18	0.0467712	0.0307014	2.788e-16	2.5485e-16	9.44611e-18	9.44611e-18
NMR metabolomics	NMR Lipoprotein subclasses (including composition)	Lipoprotein subclasses composition	23498	Cholesterol in Large VLDL	L_VLDL_C	SIK3	11	116843402	117098437	promoter_DHS	663	18607	0.000148944	0.000428415	0.665747	0.767523	1.95536e-14	2.25208e-14	6.28386e-14	6.28386e-14
NMR metabolomics	NMR Lipoprotein subclasses (including composition)	Lipoprotein subclasses composition	23498	Cholesterol in Large VLDL	L_VLDL_C	APOA4	11	116820700	116823306	promoter_DHS	723	14021	1.42996e-10	3.72763e-10	0.703182	0.768684	6.29187e-08	6.43847e-08	6.18093e-10	6.18093e-10
NMR metabolomics	NMR Lipoprotein subclasses (including composition)	Lipoprotein subclasses composition	23498	Cholesterol in Large VLDL	L_VLDL_C	PCSK7	11	117204337	117232525	promoter_DHS	620	12406	1.09878e-05	5.5869e-05	0.398552	0.386327	7.13445e-08	7.39409e-08	2.17e-07	2.17e-07
NMR metabolomics	NMR Lipoprotein subclasses (including composition)	Lipoprotein subclasses composition	23498	Cholesterol in Large VLDL	L_VLDL_C	GLTPD2	17	4788959	4790390	promoter_DHS	414	8351.01	5.37756e-08	7.67258e-08	1.25328e-09	6.81893e-10	2.3472e-06	2.06917e-06	2.61216e-09	2.61216e-09
NMR metabolomics	NMR Lipoprotein subclasses (including composition)	Lipoprotein subclasses composition	23498	Cholesterol in Large VLDL	L_VLDL_C	MPP3	17	43800799	43833170	promoter_DHS	862	13817	3.5961e-05	7.23017e-05	0.00793454	0.00646578	2.42914e-08	2.39111e-08	7.22628e-08	7.22628e-08
NMR metabolomics	NMR Lipoprotein subclasses (including composition)	Lipoprotein subclasses composition	23498	Cholesterol in Large VLDL	L_VLDL_C	PRAM1	19	8490056	8503112	promoter_DHS	645	24827	4.99677e-23	1.78081e-20	0.000172471	5.79713e-05	1.34405e-29	1.21045e-29	3.82127e-29	3.82127e-29
NMR metabolomics	NMR Lipoprotein subclasses (including composition)	Lipoprotein subclasses composition	23498	Cholesterol in Large VLDL	L_VLDL_C	TMEM161A	19	19119169	19138513	promoter_DHS	577	22300	1.50003e-13	9.08837e-13	0.00780507	0.00328459	9.87019e-14	8.72981e-14	2.04392e-13	2.04392e-13
NMR metabolomics	NMR Lipoprotein subclasses (including composition)	Lipoprotein subclasses composition	23498	Cholesterol in Large VLDL	L_VLDL_C	ANGPTL8	19	11237450	11241943	promoter_DHS	158	4664	0.0121229	0.0148873	0.0737992	0.0825534	1.58671e-12	1.63576e-12	4.83258e-12	4.83258e-12
NMR metabolomics	NMR Lipoprotein subclasses (including composition)	Lipoprotein subclasses composition	23498	Cholesterol in Large VLDL	L_VLDL_C	APOC1	19	44914247	44919349	promoter_DHS	1006	22723	1.85634e-08	7.43925e-07	0.126377	0.0960349	6.10373e-12	6.02607e-12	1.8191e-11	1.8191e-11
NMR metabolomics	NMR Lipoprotein subclasses (including composition)	Lipoprotein subclasses composition	23498	Cholesterol in Large VLDL	L_VLDL_C	RFXANK	19	19192229	19201869	promoter_DHS	531	13711	9.588e-09	4.4499e-08	0.111887	0.0928385	2.43477e-11	2.30392e-11	7.09197e-11	7.09197e-11
NMR metabolomics	NMR Lipoprotein subclasses (including composition)	Lipoprotein subclasses composition	23498	Cholesterol in Large VLDL	L_VLDL_C	LPAR2	19	19623668	19628930	promoter_DHS	709	23526	0.00315132	0.011776	0.106967	0.129892	1.13811e-07	1.24682e-07	3.56987e-07	3.56987e-07
NMR metabolomics	NMR Lipoprotein subclasses (including composition)	Lipoprotein subclasses composition	23498	Cholesterol in Large VLDL	L_VLDL_C	IFT172	2	27444371	27489789	enhancer_CAGE	567	15100	1.84749e-11	2.77342e-11	0.131977	0.0904223	2.33547e-08	1.90275e-08	6.64604e-11	6.64604e-11
NMR metabolomics	NMR Lipoprotein subclasses (including composition)	Lipoprotein subclasses composition	23498	Cholesterol in Large VLDL	L_VLDL_C	FNDC4	2	27491883	27495245	enhancer_CAGE	573	11760	1.45244e-08	3.86157e-08	0.0738012	0.0596673	3.98844e-06	3.85874e-06	6.29882e-08	6.29882e-08
NMR metabolomics	NMR Lipoprotein subclasses (including composition)	Lipoprotein subclasses composition	23498	Cholesterol in Large VLDL	L_VLDL_C	PPM1G	2	27381194	27409687	enhancer_CAGE	304	9735	7.73922e-06	1.04251e-05	6.84665e-08	4.6807e-08	0.000190584	0.000165283	1.65716e-07	1.65716e-07
NMR metabolomics	NMR Lipoprotein subclasses (including composition)	Lipoprotein subclasses composition	23498	Cholesterol in Large VLDL	L_VLDL_C	STX1A	7	73699206	73719672	enhancer_CAGE	171	10621	3.48194e-11	9.8284e-11	0.0484176	0.0413346	7.90196e-11	7.85011e-11	9.33301e-11	9.33301e-11
NMR metabolomics	NMR Lipoprotein subclasses (including composition)	Lipoprotein subclasses composition	23498	Cholesterol in Large VLDL	L_VLDL_C	MLXIPL	7	73593194	73624543	enhancer_CAGE	303	8321	1.10609e-08	1.38561e-08	3.29345e-08	9.28882e-09	5.23732e-08	4.48922e-08	1.75455e-08	1.75455e-08
NMR metabolomics	NMR Lipoprotein subclasses (including composition)	Lipoprotein subclasses composition	23498	Cholesterol in Large VLDL	L_VLDL_C	TRIM50	7	73312539	73328082	enhancer_CAGE	44	4219	2.3089e-08	2.3093e-08	6.27764e-07	3.11173e-07	2.46491e-08	2.36699e-08	3.44358e-08	3.44358e-08
NMR metabolomics	NMR Lipoprotein subclasses (including composition)	Lipoprotein subclasses composition	23498	Cholesterol in Large VLDL	L_VLDL_C	APOA5	11	116789367	116792420	enhancer_CAGE	32	4914	3.72378e-184	3.66856e-184	1.72103e-162	4.28893e-169	3.37766e-184	3.27944e-184	5.25337e-184	5.25337e-184
NMR metabolomics	NMR Lipoprotein subclasses (including composition)	Lipoprotein subclasses composition	23498	Cholesterol in Large VLDL	L_VLDL_C	APOA1	11	116835751	116837950	enhancer_CAGE	1096	27423	1.36048e-09	8.76288e-08	0.0446946	0.0323756	1.56017e-33	1.75009e-33	4.94905e-33	4.94905e-33
NMR metabolomics	NMR Lipoprotein subclasses (including composition)	Lipoprotein subclasses composition	23498	Cholesterol in Large VLDL	L_VLDL_C	SIDT2	11	117178733	117197445	enhancer_CAGE	434	11165	2.90075e-20	6.65841e-20	8.83497e-10	2.83419e-11	1.7664e-18	1.42854e-18	1.18207e-19	1.18207e-19
NMR metabolomics	NMR Lipoprotein subclasses (including composition)	Lipoprotein subclasses composition	23498	Cholesterol in Large VLDL	L_VLDL_C	TAGLN	11	117199321	117204782	enhancer_CAGE	923	34292	1.38132e-18	1.41438e-17	0.000212569	9.95126e-05	1.26967e-13	1.06678e-13	7.55037e-18	7.55037e-18
NMR metabolomics	NMR Lipoprotein subclasses (including composition)	Lipoprotein subclasses composition	23498	Cholesterol in Large VLDL	L_VLDL_C	ZPR1	11	116773799	116788050	enhancer_CAGE	200	4155	2.40415e-17	2.58487e-17	0.0247176	0.012254	1.19041e-16	1.10505e-16	6.4714e-17	6.4714e-17
NMR metabolomics	NMR Lipoprotein subclasses (including composition)	Lipoprotein subclasses composition	23498	Cholesterol in Large VLDL	L_VLDL_C	PLIN1	15	89664365	89679427	enhancer_CAGE	142	2489	2.20327e-08	2.15671e-08	0.000410278	0.000342111	4.35539e-08	4.22585e-08	4.33578e-08	4.33578e-08
NMR metabolomics	NMR Lipoprotein subclasses (including composition)	Lipoprotein subclasses composition	23498	Cholesterol in Large VLDL	L_VLDL_C	HERPUD1	16	56932048	56944863	enhancer_CAGE	789	20139	1.90379e-08	2.85959e-08	0.00730805	0.00313612	7.7164e-07	5.97963e-07	6.63237e-08	6.63237e-08
NMR metabolomics	NMR Lipoprotein subclasses (including composition)	Lipoprotein subclasses composition	23498	Cholesterol in Large VLDL	L_VLDL_C	ELP5	17	7251416	7259940	enhancer_CAGE	1114	30982.1	8.15527e-18	2.39677e-15	0.0126381	0.0096365	2.55971e-25	2.34153e-25	7.33729e-25	7.33729e-25
NMR metabolomics	NMR Lipoprotein subclasses (including composition)	Lipoprotein subclasses composition	23498	Cholesterol in Large VLDL	L_VLDL_C	EIF5A	17	7306999	7312463	enhancer_CAGE	986	21206	1.11182e-11	1.53119e-11	0.0693676	0.0500997	6.0726e-17	5.69618e-17	1.7635e-16	1.7635e-16
NMR metabolomics	NMR Lipoprotein subclasses (including composition)	Lipoprotein subclasses composition	23498	Cholesterol in Large VLDL	L_VLDL_C	MARCH2	19	8413270	8439017	enhancer_CAGE	536	11212	0.0649491	0.0895087	0.184728	0.195299	7.89866e-09	8.30998e-09	2.42973e-08	2.42973e-08
NMR metabolomics	NMR Lipoprotein subclasses (including composition)	Lipoprotein subclasses composition	23498	Cholesterol in Large VLDL	L_VLDL_C	LPAR2	19	19623668	19628930	enhancer_CAGE	399	13316	0.002214	0.0090021	0.00204332	0.00347383	6.37637e-08	7.0914e-08	2.01438e-07	2.01438e-07
NMR metabolomics	NMR Lipoprotein subclasses (including composition)	Lipoprotein subclasses composition	23498	Cholesterol in Large VLDL	L_VLDL_C	USP24	1	55066359	55215113	enhancer_DHS	3574	99236	0.141474	0.171679	0.379308	0.358514	7.98844e-17	9.13665e-17	2.55722e-16	2.55722e-16
NMR metabolomics	NMR Lipoprotein subclasses (including composition)	Lipoprotein subclasses composition	23498	Cholesterol in Large VLDL	L_VLDL_C	ATG4C	1	62784135	62865513	enhancer_DHS	2262	58119	1.27966e-11	4.43934e-11	0.148393	0.0719621	7.90277e-05	7.51676e-05	5.95997e-11	5.95997e-11
NMR metabolomics	NMR Lipoprotein subclasses (including composition)	Lipoprotein subclasses composition	23498	Cholesterol in Large VLDL	L_VLDL_C	APOB	2	21001429	21044073	enhancer_DHS	1986	62859	7.31977e-17	6.39859e-19	0.0717739	0.0486776	1.28168e-27	1.06899e-27	3.49713e-27	3.49713e-27
NMR metabolomics	NMR Lipoprotein subclasses (including composition)	Lipoprotein subclasses composition	23498	Cholesterol in Large VLDL	L_VLDL_C	KHK	2	27086747	27100772	enhancer_DHS	5032	125287	1.14242e-12	2.9781e-12	7.2374e-09	1.82466e-09	3.43194e-05	2.73527e-05	4.95126e-12	4.95126e-12
NMR metabolomics	NMR Lipoprotein subclasses (including composition)	Lipoprotein subclasses composition	23498	Cholesterol in Large VLDL	L_VLDL_C	IFT172	2	27444371	27489789	enhancer_DHS	1959	50166	4.59952e-12	7.50018e-12	0.20019	0.290439	7.82302e-08	6.28386e-08	1.71052e-11	1.71052e-11
NMR metabolomics	NMR Lipoprotein subclasses (including composition)	Lipoprotein subclasses composition	23498	Cholesterol in Large VLDL	L_VLDL_C	RHOB	2	20447074	20449445	enhancer_DHS	3516	102038	0.0238514	0.0447604	0.0556287	0.0608153	2.55488e-09	3.05252e-09	8.34484e-09	8.34484e-09
NMR metabolomics	NMR Lipoprotein subclasses (including composition)	Lipoprotein subclasses composition	23498	Cholesterol in Large VLDL	L_VLDL_C	CAD	2	27217390	27243943	enhancer_DHS	2156	51023	2.17053e-07	7.98e-09	0.12766	0.0624496	2.38187e-06	1.75609e-06	4.58331e-08	4.58331e-08
NMR metabolomics	NMR Lipoprotein subclasses (including composition)	Lipoprotein subclasses composition	23498	Cholesterol in Large VLDL	L_VLDL_C	FOSL2	2	28392448	28417312	enhancer_DHS	7902	221260	2.77826e-08	2.44403e-08	0.66652	0.671765	5.9501e-07	4.87228e-07	7.44021e-08	7.44021e-08
NMR metabolomics	NMR Lipoprotein subclasses (including composition)	Lipoprotein subclasses composition	23498	Cholesterol in Large VLDL	L_VLDL_C	MRPL33	2	27771717	27988087	enhancer_DHS	2599	70355	8.67293e-08	3.87125e-08	0.0106132	0.00721608	0.00954762	0.00780083	1.60591e-07	1.60591e-07
NMR metabolomics	NMR Lipoprotein subclasses (including composition)	Lipoprotein subclasses composition	23498	Cholesterol in Large VLDL	L_VLDL_C	MAPRE3	2	26970612	27027196	enhancer_DHS	817	24875	4.45885e-08	1.03575e-07	0.385304	0.501747	2.47425e-05	1.9309e-05	1.86484e-07	1.86484e-07
NMR metabolomics	NMR Lipoprotein subclasses (including composition)	Lipoprotein subclasses composition	23498	Cholesterol in Large VLDL	L_VLDL_C	SGCD	5	155870344	156767788	enhancer_DHS	5078	111214	5.89739e-08	2.1972e-07	0.900357	0.854342	0.000594714	0.000537436	2.78922e-07	2.78922e-07
NMR metabolomics	NMR Lipoprotein subclasses (including composition)	Lipoprotein subclasses composition	23498	Cholesterol in Large VLDL	L_VLDL_C	SLC22A3	6	160348268	160452581	enhancer_DHS	4675	118024	8.95242e-26	3.3758e-27	0.0340023	0.0403049	8.54086e-18	8.69131e-18	1.95188e-26	1.95188e-26
NMR metabolomics	NMR Lipoprotein subclasses (including composition)	Lipoprotein subclasses composition	23498	Cholesterol in Large VLDL	L_VLDL_C	MAP3K4	6	160991727	161117385	enhancer_DHS	4509	151123	9.09594e-06	1.62481e-05	0.0071136	0.00920654	3.21654e-12	2.87383e-12	9.10672e-12	9.10672e-12
NMR metabolomics	NMR Lipoprotein subclasses (including composition)	Lipoprotein subclasses composition	23498	Cholesterol in Large VLDL	L_VLDL_C	IGF2R	6	159969099	160113507	enhancer_DHS	4306	115635	2.07473e-08	1.53052e-08	0.201018	0.219819	1.65813e-05	1.51968e-05	5.2788e-08	5.2788e-08
NMR metabolomics	NMR Lipoprotein subclasses (including composition)	Lipoprotein subclasses composition	23498	Cholesterol in Large VLDL	L_VLDL_C	BAZ1B	7	73440398	73522278	enhancer_DHS	1397	34549	1.94634e-13	4.13711e-13	0.000948091	0.000208741	2.43642e-11	1.7485e-11	7.84039e-13	7.84039e-13
NMR metabolomics	NMR Lipoprotein subclasses (including composition)	Lipoprotein subclasses composition	23498	Cholesterol in Large VLDL	L_VLDL_C	MLXIPL	7	73593194	73624543	enhancer_DHS	2076	47768.1	5.54105e-12	1.9622e-11	0.263415	0.174229	3.32169e-07	2.5382e-07	2.59247e-11	2.59247e-11
NMR metabolomics	NMR Lipoprotein subclasses (including composition)	Lipoprotein subclasses composition	23498	Cholesterol in Large VLDL	L_VLDL_C	TYW1B	7	72558744	72828198	enhancer_DHS	3452	94650.1	3.65728e-09	5.59959e-10	0.521883	0.511718	1.19373e-08	8.93616e-09	2.66082e-09	2.66082e-09
NMR metabolomics	NMR Lipoprotein subclasses (including composition)	Lipoprotein subclasses composition	23498	Cholesterol in Large VLDL	L_VLDL_C	TRIM50	7	73312539	73328082	enhancer_DHS	354	12377	2.0152e-08	1.70132e-08	4.08008e-08	1.65769e-08	7.63424e-08	6.68146e-08	2.71125e-08	2.71125e-08
NMR metabolomics	NMR Lipoprotein subclasses (including composition)	Lipoprotein subclasses composition	23498	Cholesterol in Large VLDL	L_VLDL_C	LPL	8	19901717	19967259	enhancer_DHS	1177	23215	8.04127e-06	4.47353e-05	0.0231339	0.0206717	1.57885e-08	1.52848e-08	4.65446e-08	4.65446e-08
NMR metabolomics	NMR Lipoprotein subclasses (including composition)	Lipoprotein subclasses composition	23498	Cholesterol in Large VLDL	L_VLDL_C	APOA1	11	116835751	116837950	enhancer_DHS	6675	137987	2.79259e-61	3.3488e-50	0.468732	0.297012	7.11842e-33	7.62505e-33	1.67556e-60	1.67556e-60
NMR metabolomics	NMR Lipoprotein subclasses (including composition)	Lipoprotein subclasses composition	23498	Cholesterol in Large VLDL	L_VLDL_C	SIDT2	11	117178733	117197445	enhancer_DHS	1260	27437	1.10826e-30	8.59205e-28	5.54259e-08	3.3913e-09	9.16615e-47	1.01019e-46	2.88339e-46	2.88339e-46
NMR metabolomics	NMR Lipoprotein subclasses (including composition)	Lipoprotein subclasses composition	23498	Cholesterol in Large VLDL	L_VLDL_C	TAGLN	11	117199321	117204782	enhancer_DHS	2029	58792	1.53472e-34	2.74215e-31	0.002757	0.00122462	3.40272e-22	3.6797e-22	9.20318e-34	9.20318e-34
NMR metabolomics	NMR Lipoprotein subclasses (including composition)	Lipoprotein subclasses composition	23498	Cholesterol in Large VLDL	L_VLDL_C	CEP164	11	117314557	117413268	enhancer_DHS	839	31528	3.91651e-22	1.60823e-23	3.68138e-08	1.75993e-09	1.4353e-22	1.12043e-22	7.44178e-23	7.44178e-23
NMR metabolomics	NMR Lipoprotein subclasses (including composition)	Lipoprotein subclasses composition	23498	Cholesterol in Large VLDL	L_VLDL_C	ZPR1	11	116773799	116788050	enhancer_DHS	413	7336	1.43567e-17	1.56274e-17	0.00220581	0.00111563	2.08342e-16	1.91578e-16	4.16145e-17	4.16145e-17
NMR metabolomics	NMR Lipoprotein subclasses (including composition)	Lipoprotein subclasses composition	23498	Cholesterol in Large VLDL	L_VLDL_C	SIK3	11	116843402	117098437	enhancer_DHS	2551	67236	3.10705e-16	1.83771e-14	0.0961612	0.0495466	7.04e-14	8.06023e-14	2.22045e-15	2.22045e-15
NMR metabolomics	NMR Lipoprotein subclasses (including composition)	Lipoprotein subclasses composition	23498	Cholesterol in Large VLDL	L_VLDL_C	MPZL3	11	118226690	118252350	enhancer_DHS	1239	22268	0.0128626	0.0156002	0.131646	0.102395	1.2281e-11	1.37638e-11	3.89407e-11	3.89407e-11
NMR metabolomics	NMR Lipoprotein subclasses (including composition)	Lipoprotein subclasses composition	23498	Cholesterol in Large VLDL	L_VLDL_C	TMPRSS13	11	117900643	117929459	enhancer_DHS	2311	66148	0.16623	0.200843	0.676927	0.70513	1.30777e-11	1.53333e-11	4.23479e-11	4.23479e-11
NMR metabolomics	NMR Lipoprotein subclasses (including composition)	Lipoprotein subclasses composition	23498	Cholesterol in Large VLDL	L_VLDL_C	APOA4	11	116820700	116823306	enhancer_DHS	217	4356	2.54835e-09	4.94174e-09	0.400579	0.336878	4.03796e-08	4.12854e-08	9.3203e-09	9.3203e-09
NMR metabolomics	NMR Lipoprotein subclasses (including composition)	Lipoprotein subclasses composition	23498	Cholesterol in Large VLDL	L_VLDL_C	APOA5	11	116789367	116792420	enhancer_DHS	451	9423	0.00576523	0.00768498	0.800973	0.839632	4.3071e-09	4.61986e-09	1.3374e-08	1.3374e-08
NMR metabolomics	NMR Lipoprotein subclasses (including composition)	Lipoprotein subclasses composition	23498	Cholesterol in Large VLDL	L_VLDL_C	HERPUD1	16	56932048	56944863	enhancer_DHS	3220	102380	8.47956e-12	1.00702e-10	0.571933	0.407582	2.80486e-05	2.79657e-05	4.69261e-11	4.69261e-11
NMR metabolomics	NMR Lipoprotein subclasses (including composition)	Lipoprotein subclasses composition	23498	Cholesterol in Large VLDL	L_VLDL_C	NLRC5	16	56989485	57083531	enhancer_DHS	3013	67262	1.47906e-11	7.97831e-11	0.730302	0.640359	6.04177e-05	4.56612e-05	7.4865e-11	7.4865e-11
NMR metabolomics	NMR Lipoprotein subclasses (including composition)	Lipoprotein subclasses composition	23498	Cholesterol in Large VLDL	L_VLDL_C	ELP5	17	7251416	7259940	enhancer_DHS	2356	56649.9	6.15826e-17	9.13196e-15	0.00423057	0.0036978	4.69041e-25	4.24388e-25	1.3368e-24	1.3368e-24
NMR metabolomics	NMR Lipoprotein subclasses (including composition)	Lipoprotein subclasses composition	23498	Cholesterol in Large VLDL	L_VLDL_C	MPP3	17	43800799	43833170	enhancer_DHS	698	13962	1.8039e-05	3.93638e-05	0.005735	0.00488209	2.49997e-08	2.4559e-08	7.42574e-08	7.42574e-08
NMR metabolomics	NMR Lipoprotein subclasses (including composition)	Lipoprotein subclasses composition	23498	Cholesterol in Large VLDL	L_VLDL_C	ZMYND15	17	4740015	4746119	enhancer_DHS	293	19136	7.69499e-08	1.3434e-07	0.0317425	0.0193493	4.45659e-07	3.73009e-07	2.36554e-07	2.36554e-07
NMR metabolomics	NMR Lipoprotein subclasses (including composition)	Lipoprotein subclasses composition	23498	Cholesterol in Large VLDL	L_VLDL_C	NDUFA13	19	19515736	19529054	enhancer_DHS	5031	134809	6.56616e-15	3.32386e-17	0.00514227	0.00270417	4.75312e-21	3.90119e-21	1.28548e-20	1.28548e-20
NMR metabolomics	NMR Lipoprotein subclasses (including composition)	Lipoprotein subclasses composition	23498	Cholesterol in Large VLDL	L_VLDL_C	PVR	19	44643798	44663583	enhancer_DHS	2933	73714	4.81e-07	1.62361e-06	0.0944042	0.101397	1.63697e-12	1.67371e-12	4.96558e-12	4.96558e-12
NMR metabolomics	NMR Lipoprotein subclasses (including composition)	Lipoprotein subclasses composition	23498	Cholesterol in Large VLDL	L_VLDL_C	CCDC97	19	41310189	41324883	enhancer_DHS	2325	54616	1.02867e-07	1.31827e-07	0.00165803	0.000441875	1.42593e-10	1.15971e-10	3.83311e-10	3.83311e-10
NMR metabolomics	NMR Lipoprotein subclasses (including composition)	Lipoprotein subclasses composition	23498	Cholesterol in Large VLDL	L_VLDL_C	NECTIN2	19	44846175	44889228	enhancer_DHS	3328	95349	3.25974e-06	1.43596e-06	0.745468	0.743566	2.61844e-10	2.6478e-10	7.89807e-10	7.89807e-10
NMR metabolomics	NMR Lipoprotein subclasses (including composition)	Lipoprotein subclasses composition	23498	Cholesterol in Large VLDL	L_VLDL_C	GATAD2A	19	19385826	19508931	enhancer_DHS	5377	146678	0.000377326	0.000381548	0.509266	0.524304	3.10183e-09	3.06458e-09	9.2492e-09	9.2492e-09
NMR metabolomics	NMR Lipoprotein subclasses (including composition)	Lipoprotein subclasses composition	23498	Cholesterol in Large VLDL	L_VLDL_C	ZNF558	19	8806170	8832328	enhancer_DHS	1381	37233	1.33427e-06	8.67866e-06	0.0344005	0.0317293	7.65682e-09	7.31433e-09	2.23726e-08	2.23726e-08
NMR metabolomics	NMR Lipoprotein subclasses (including composition)	Lipoprotein subclasses composition	23498	Cholesterol in Large VLDL	L_VLDL_C	ATP13A1	19	19645198	19663693	enhancer_DHS	2599	70517	0.00676701	0.00793031	0.4926	0.567704	8.07134e-09	8.44725e-09	2.4765e-08	2.4765e-08
NMR metabolomics	NMR Lipoprotein subclasses (including composition)	Lipoprotein subclasses composition	23498	Cholesterol in Large VLDL	L_VLDL_C	GRIK5	19	41998321	42069498	enhancer_DHS	1537	49027	0.000671263	0.00147848	0.146953	0.132363	2.24534e-08	2.60638e-08	7.23708e-08	7.23708e-08
NMR metabolomics	NMR Lipoprotein subclasses (including composition)	Lipoprotein subclasses composition	23498	Cholesterol in Large VLDL	L_VLDL_C	LPAR2	19	19623668	19628930	enhancer_DHS	807	19220	0.00213416	0.00874094	0.0224945	0.0267699	9.40945e-08	9.93618e-08	2.8996e-07	2.8996e-07
NMR metabolomics	NMR Lipoprotein subclasses (including composition)	Lipoprotein subclasses composition	23498	Cholesterol in Large VLDL	L_VLDL_C	RN7SL431P	1	154166259	154166545	ncRNA	69	3681	1.77995e-07	1.77601e-07	2.41598e-07	1.41304e-07	2.12425e-07	2.01306e-07	1.86684e-07	1.86684e-07
NMR metabolomics	NMR Lipoprotein subclasses (including composition)	Lipoprotein subclasses composition	23498	Cholesterol in Large VLDL	L_VLDL_C	GTF3C2-AS1	2	27335542	27337823	ncRNA	662	16295	4.30211e-10	7.73596e-10	0.000197735	2.7234e-05	4.03743e-08	3.12041e-08	1.63311e-09	1.63311e-09
NMR metabolomics	NMR Lipoprotein subclasses (including composition)	Lipoprotein subclasses composition	23498	Cholesterol in Large VLDL	L_VLDL_C	LINC00954	2	19868875	19885044	ncRNA	1619	27185	0.109802	0.104349	0.563172	0.584435	1.51934e-08	1.62907e-08	4.71687e-08	4.71687e-08
NMR metabolomics	NMR Lipoprotein subclasses (including composition)	Lipoprotein subclasses composition	23498	Cholesterol in Large VLDL	L_VLDL_C	AIRN	6	160003298	160007664	ncRNA	1354	38299	3.86798e-07	1.04634e-06	0.109206	0.117305	1.48751e-06	1.2359e-06	1.19464e-06	1.19464e-06
NMR metabolomics	NMR Lipoprotein subclasses (including composition)	Lipoprotein subclasses composition	23498	Cholesterol in Large VLDL	L_VLDL_C	CCND2-AS1	12	4248765	4249175	ncRNA	1048	28344	3.92061e-11	2.10805e-11	0.344821	0.219969	4.65694e-11	3.61175e-11	4.91385e-11	4.91385e-11
NMR metabolomics	NMR Lipoprotein subclasses (including composition)	Lipoprotein subclasses composition	23498	Cholesterol in Large VLDL	L_VLDL_C	AC002306.1	19	19606354	19608658	ncRNA	253	16230	0.00310964	0.00653117	0.0088791	0.0127949	2.50777e-09	2.71946e-09	7.82799e-09	7.82799e-09
NMR metabolomics	NMR Lipoprotein subclasses (including composition)	Lipoprotein subclasses composition	23498	Cholesterol in Large VLDL	L_VLDL_C	RN7SL192P	19	11011709	11011998	ncRNA	65	8320	4.97166e-07	4.9438e-07	0.000616623	0.000151489	8.57352e-07	7.24242e-07	9.1054e-07	9.1054e-07
NMR metabolomics	NMR Lipoprotein subclasses (including composition)	Lipoprotein subclasses	23499	Cholesteryl Esters in Large VLDL	L_VLDL_CE	HS1BP3	2	20560448	20651089	UTR	3533	96889	0.00247232	0.00679445	0.168386	0.184134	5.17177e-25	5.79861e-25	1.64018e-24	1.64018e-24
NMR metabolomics	NMR Lipoprotein subclasses (including composition)	Lipoprotein subclasses	23499	Cholesteryl Esters in Large VLDL	L_VLDL_CE	GDF7	2	20666664	20679245	UTR	1977	63338	8.5136e-14	4.28817e-13	0.214316	0.235168	3.0955e-08	2.34415e-08	4.26437e-13	4.26437e-13
NMR metabolomics	NMR Lipoprotein subclasses (including composition)	Lipoprotein subclasses	23499	Cholesteryl Esters in Large VLDL	L_VLDL_CE	LDAH	2	20684014	20823130	UTR	707	18366	3.40419e-06	1.83649e-05	0.0529784	0.0513864	3.56386e-10	3.53951e-10	1.06543e-09	1.06543e-09
NMR metabolomics	NMR Lipoprotein subclasses (including composition)	Lipoprotein subclasses	23499	Cholesteryl Esters in Large VLDL	L_VLDL_CE	CGREF1	2	27098889	27119115	UTR	667	21267	6.22718e-08	5.36184e-07	2.61701e-08	7.92931e-09	0.000382388	0.00038214	3.29209e-08	3.29209e-08
NMR metabolomics	NMR Lipoprotein subclasses (including composition)	Lipoprotein subclasses	23499	Cholesteryl Esters in Large VLDL	L_VLDL_CE	IGF2R	6	159969099	160113507	UTR	1894	53801	2.56046e-11	1.67428e-11	0.819511	0.644867	2.55208e-08	1.90762e-08	6.06833e-11	6.06833e-11
NMR metabolomics	NMR Lipoprotein subclasses (including composition)	Lipoprotein subclasses	23499	Cholesteryl Esters in Large VLDL	L_VLDL_CE	PLG	6	160702238	160753315	UTR	213	9854	1.20641e-10	1.23168e-10	2.79198e-06	6.89258e-07	3.19873e-10	2.70683e-10	2.58282e-10	2.58282e-10
NMR metabolomics	NMR Lipoprotein subclasses (including composition)	Lipoprotein subclasses	23499	Cholesteryl Esters in Large VLDL	L_VLDL_CE	MLXIPL	7	73593194	73624543	UTR	262	5191	5.63729e-12	5.27291e-12	3.54372e-06	1.08332e-06	7.43876e-12	6.77601e-12	9.24427e-12	9.24427e-12
NMR metabolomics	NMR Lipoprotein subclasses (including composition)	Lipoprotein subclasses	23499	Cholesteryl Esters in Large VLDL	L_VLDL_CE	LPL	8	19901717	19967259	UTR	802	21700	5.65179e-09	1.38047e-08	0.11428	0.103926	5.71614e-08	4.76555e-08	2.0844e-08	2.0844e-08
NMR metabolomics	NMR Lipoprotein subclasses (including composition)	Lipoprotein subclasses	23499	Cholesteryl Esters in Large VLDL	L_VLDL_CE	APOA5	11	116789367	116792420	UTR	213	8557	2.12042e-167	2.38848e-167	4.41634e-73	1.79057e-87	6.68593e-167	5.6721e-167	4.93359e-167	4.93359e-167
NMR metabolomics	NMR Lipoprotein subclasses (including composition)	Lipoprotein subclasses	23499	Cholesteryl Esters in Large VLDL	L_VLDL_CE	ZPR1	11	116773799	116788050	UTR	1113	24075	1.87312e-72	4.58785e-72	3.68789e-16	1.34024e-20	1.97607e-70	1.44269e-70	7.85518e-72	7.85518e-72
NMR metabolomics	NMR Lipoprotein subclasses (including composition)	Lipoprotein subclasses	23499	Cholesteryl Esters in Large VLDL	L_VLDL_CE	BACE1	11	117285207	117316259	UTR	1006	27224	8.50141e-65	1.21309e-64	2.55196e-10	4.18955e-13	1.5823e-62	1.1622e-62	2.97687e-64	2.97687e-64
NMR metabolomics	NMR Lipoprotein subclasses (including composition)	Lipoprotein subclasses	23499	Cholesteryl Esters in Large VLDL	L_VLDL_CE	SIDT2	11	117178733	117197445	UTR	813	17691	0.000143399	0.00114037	0.47236	0.514173	5.70915e-46	6.23044e-46	1.78752e-45	1.78752e-45
NMR metabolomics	NMR Lipoprotein subclasses (including composition)	Lipoprotein subclasses	23499	Cholesteryl Esters in Large VLDL	L_VLDL_CE	APOC3	11	116829706	116833072	UTR	116	7471	4.94376e-06	1.51841e-05	1.168e-05	9.47027e-06	5.87292e-27	7.04079e-27	1.92121e-26	1.92121e-26
NMR metabolomics	NMR Lipoprotein subclasses (including composition)	Lipoprotein subclasses	23499	Cholesteryl Esters in Large VLDL	L_VLDL_CE	TAGLN	11	117199321	117204782	UTR	506	15498	0.151658	0.208189	0.628685	0.640787	2.6544e-22	3.00959e-22	8.46258e-22	8.46258e-22
NMR metabolomics	NMR Lipoprotein subclasses (including composition)	Lipoprotein subclasses	23499	Cholesteryl Esters in Large VLDL	L_VLDL_CE	PAFAH1B2	11	117144267	117176894	UTR	1534	40742	4.79901e-16	2.86327e-14	0.0459959	0.0480477	7.67511e-10	7.49737e-10	3.10862e-15	3.10862e-15
NMR metabolomics	NMR Lipoprotein subclasses (including composition)	Lipoprotein subclasses	23499	Cholesteryl Esters in Large VLDL	L_VLDL_CE	FRMD5	15	43870761	44195252	UTR	1165	44191	1.48838e-12	6.5535e-12	0.0793211	0.0993145	4.84375e-24	4.48507e-24	1.39725e-23	1.39725e-23
NMR metabolomics	NMR Lipoprotein subclasses (including composition)	Lipoprotein subclasses	23499	Cholesteryl Esters in Large VLDL	L_VLDL_CE	EIF5A	17	7306999	7312463	UTR	561	22989	3.65409e-09	2.4819e-07	0.0159654	0.0194766	6.78754e-17	6.95021e-17	2.06037e-16	2.06037e-16
NMR metabolomics	NMR Lipoprotein subclasses (including composition)	Lipoprotein subclasses	23499	Cholesteryl Esters in Large VLDL	L_VLDL_CE	GATAD2A	19	19385826	19508931	UTR	1753	59827	1.4886e-23	1.60621e-23	4.94041e-05	2.41392e-05	3.59665e-23	3.16132e-23	3.17677e-23	3.17677e-23
NMR metabolomics	NMR Lipoprotein subclasses (including composition)	Lipoprotein subclasses	23499	Cholesteryl Esters in Large VLDL	L_VLDL_CE	MAU2	19	19320681	19358755	UTR	923	29114	3.61411e-12	4.31082e-11	0.00639565	0.00374133	5.11208e-14	4.46386e-14	1.41887e-13	1.41887e-13
NMR metabolomics	NMR Lipoprotein subclasses (including composition)	Lipoprotein subclasses	23499	Cholesteryl Esters in Large VLDL	L_VLDL_CE	ILF3	19	10654261	10692417	UTR	2127	50913	2.99509e-10	2.73299e-10	0.127483	0.06598	1.34614e-06	9.58581e-07	8.57194e-10	8.57194e-10
NMR metabolomics	NMR Lipoprotein subclasses (including composition)	Lipoprotein subclasses	23499	Cholesteryl Esters in Large VLDL	L_VLDL_CE	LPAR2	19	19623668	19628930	UTR	584	25066	0.0257745	0.0630979	0.0490169	0.0677039	4.23167e-08	5.07519e-08	1.38456e-07	1.38456e-07
NMR metabolomics	NMR Lipoprotein subclasses (including composition)	Lipoprotein subclasses	23499	Cholesteryl Esters in Large VLDL	L_VLDL_CE	FNDC4	2	27491883	27495245	upstream	324	18163	1.90542e-09	7.22893e-09	0.0462323	0.0238823	2.22636e-05	2.32862e-05	9.04651e-09	9.04651e-09
NMR metabolomics	NMR Lipoprotein subclasses (including composition)	Lipoprotein subclasses	23499	Cholesteryl Esters in Large VLDL	L_VLDL_CE	IFT172	2	27444371	27489789	upstream	289	7859	3.85506e-08	4.37621e-08	3.5376e-06	8.05334e-07	1.03409e-07	8.78618e-08	8.40724e-08	8.40724e-08
NMR metabolomics	NMR Lipoprotein subclasses (including composition)	Lipoprotein subclasses	23499	Cholesteryl Esters in Large VLDL	L_VLDL_CE	SLC22A2	6	160171061	160277638	upstream	290	12540	1.74878e-08	2.26236e-08	0.000609981	0.000131627	1.35904e-07	1.07092e-07	5.08089e-08	5.08089e-08
NMR metabolomics	NMR Lipoprotein subclasses (including composition)	Lipoprotein subclasses	23499	Cholesteryl Esters in Large VLDL	L_VLDL_CE	VPS37D	7	73667825	73672112	upstream	341	11965	1.74429e-09	8.51254e-09	7.39519e-07	1.42125e-07	5.75337e-07	5.73837e-07	8.53922e-09	8.53922e-09
NMR metabolomics	NMR Lipoprotein subclasses (including composition)	Lipoprotein subclasses	23499	Cholesteryl Esters in Large VLDL	L_VLDL_CE	TAGLN	11	117199321	117204782	upstream	290	9879	9.53003e-15	2.77623e-14	1.06419e-12	1.52827e-13	9.76796e-12	8.21324e-12	4.04121e-14	4.04121e-14
NMR metabolomics	NMR Lipoprotein subclasses (including composition)	Lipoprotein subclasses	23499	Cholesteryl Esters in Large VLDL	L_VLDL_CE	HAVCR2	5	157085832	157142869	downstream	271	39324	1.69774e-07	1.90166e-07	6.68068e-07	5.41793e-07	7.57401e-07	7.14444e-07	3.48607e-07	3.48607e-07
NMR metabolomics	NMR Lipoprotein subclasses (including composition)	Lipoprotein subclasses	23499	Cholesteryl Esters in Large VLDL	L_VLDL_CE	LPA	6	160531483	160664259	downstream	251	9037	1.0088e-07	9.7315e-08	0.00210255	0.00109127	3.48605e-07	3.10353e-07	2.28304e-07	2.28304e-07
NMR metabolomics	NMR Lipoprotein subclasses (including composition)	Lipoprotein subclasses	23499	Cholesteryl Esters in Large VLDL	L_VLDL_CE	DNAJC30	7	73680969	73683453	downstream	256	9660	1.64101e-08	1.63727e-08	0.00139909	0.000497129	4.95646e-08	4.19695e-08	3.61401e-08	3.61401e-08
NMR metabolomics	NMR Lipoprotein subclasses (including composition)	Lipoprotein subclasses	23499	Cholesteryl Esters in Large VLDL	L_VLDL_CE	LPL	8	19901717	19967259	downstream	297	11022	6.41893e-09	1.05038e-08	1.61004e-05	2.731e-06	3.56153e-07	2.98518e-07	2.32938e-08	2.32938e-08
NMR metabolomics	NMR Lipoprotein subclasses (including composition)	Lipoprotein subclasses	23499	Cholesteryl Esters in Large VLDL	L_VLDL_CE	APOA5	11	116789367	116792420	downstream	81	5133	6.94776e-72	8.64008e-72	4.94277e-57	1.25444e-60	1.70054e-71	1.59174e-71	1.57356e-71	1.57356e-71
NMR metabolomics	NMR Lipoprotein subclasses (including composition)	Lipoprotein subclasses	23499	Cholesteryl Esters in Large VLDL	L_VLDL_CE	ASGR2	17	7101322	7115700	downstream	355	11938	4.35676e-23	3.87989e-23	6.05062e-05	5.62401e-06	9.70246e-23	8.09719e-23	8.40532e-23	8.40532e-23
NMR metabolomics	NMR Lipoprotein subclasses (including composition)	Lipoprotein subclasses	23499	Cholesteryl Esters in Large VLDL	L_VLDL_CE	MAU2	19	19320681	19358755	downstream	277	15462	1.75531e-05	4.32263e-05	0.0263634	0.0291612	3.8207e-09	3.76374e-09	1.13743e-08	1.13743e-08
NMR metabolomics	NMR Lipoprotein subclasses (including composition)	Lipoprotein subclasses	23499	Cholesteryl Esters in Large VLDL	L_VLDL_CE	ANGPTL3	1	62597487	62606159	promoter_CAGE	142	6843	5.16341e-05	0.000660534	4.62668e-12	3.18858e-10	5.65606e-28	7.12157e-28	1.89143e-27	1.89143e-27
NMR metabolomics	NMR Lipoprotein subclasses (including composition)	Lipoprotein subclasses	23499	Cholesteryl Esters in Large VLDL	L_VLDL_CE	IFT172	2	27444371	27489789	promoter_CAGE	109	9892	5.08177e-10	6.9357e-10	0.389485	0.265299	1.28343e-07	1.15543e-07	1.75127e-09	1.75127e-09
NMR metabolomics	NMR Lipoprotein subclasses (including composition)	Lipoprotein subclasses	23499	Cholesteryl Esters in Large VLDL	L_VLDL_CE	FNDC4	2	27491883	27495245	promoter_CAGE	350	14151	2.28927e-09	1.86806e-08	0.0033915	0.00120549	1.61981e-05	1.76706e-05	1.22331e-08	1.22331e-08
NMR metabolomics	NMR Lipoprotein subclasses (including composition)	Lipoprotein subclasses	23499	Cholesteryl Esters in Large VLDL	L_VLDL_CE	SNX17	2	27370496	27377533	promoter_CAGE	247	16398	3.50673e-08	8.92593e-08	0.018618	0.00921042	5.34729e-05	5.05169e-05	1.50911e-07	1.50911e-07
NMR metabolomics	NMR Lipoprotein subclasses (including composition)	Lipoprotein subclasses	23499	Cholesteryl Esters in Large VLDL	L_VLDL_CE	APOA5	11	116789367	116792420	promoter_CAGE	36	5149	2.12654e-167	2.52381e-167	2.50091e-150	4.85869e-157	3.6673e-167	3.49683e-167	4.21014e-167	4.21014e-167
NMR metabolomics	NMR Lipoprotein subclasses (including composition)	Lipoprotein subclasses	23499	Cholesteryl Esters in Large VLDL	L_VLDL_CE	APOC3	11	116829706	116833072	promoter_CAGE	185	3600	3.36008e-11	1.85721e-10	1.48603e-12	2.16039e-12	1.98039e-33	2.09012e-33	6.10132e-33	6.10132e-33
NMR metabolomics	NMR Lipoprotein subclasses (including composition)	Lipoprotein subclasses	23499	Cholesteryl Esters in Large VLDL	L_VLDL_CE	ZPR1	11	116773799	116788050	promoter_CAGE	212	4671	2.49551e-15	2.63849e-15	0.109393	0.0668581	1.28341e-14	1.1882e-14	6.43929e-15	6.43929e-15
NMR metabolomics	NMR Lipoprotein subclasses (including composition)	Lipoprotein subclasses	23499	Cholesteryl Esters in Large VLDL	L_VLDL_CE	TAGLN	11	117199321	117204782	promoter_CAGE	340	19970	1.98496e-13	6.42111e-13	1.66235e-05	9.04996e-06	1.95545e-11	1.70217e-11	8.95062e-13	8.95062e-13
NMR metabolomics	NMR Lipoprotein subclasses (including composition)	Lipoprotein subclasses	23499	Cholesteryl Esters in Large VLDL	L_VLDL_CE	HERPUD1	16	56932048	56944863	promoter_CAGE	431	12181	2.70624e-09	2.93661e-09	0.000175927	4.38611e-05	1.31234e-08	1.07962e-08	6.82673e-09	6.82673e-09
NMR metabolomics	NMR Lipoprotein subclasses (including composition)	Lipoprotein subclasses	23499	Cholesteryl Esters in Large VLDL	L_VLDL_CE	EIF5A	17	7306999	7312463	promoter_CAGE	771	16713	1.01185e-12	5.778e-12	0.00144697	0.000903967	5.14064e-17	4.85321e-17	1.49779e-16	1.49779e-16
NMR metabolomics	NMR Lipoprotein subclasses (including composition)	Lipoprotein subclasses	23499	Cholesteryl Esters in Large VLDL	L_VLDL_CE	PBX4	19	19561707	19618916	promoter_CAGE	194	11478	3.5363e-14	2.71075e-14	1.12324e-06	3.08466e-07	1.62316e-14	1.49826e-14	3.09752e-14	3.09752e-14
NMR metabolomics	NMR Lipoprotein subclasses (including composition)	Lipoprotein subclasses	23499	Cholesteryl Esters in Large VLDL	L_VLDL_CE	LPAR2	19	19623668	19628930	promoter_CAGE	394	13568	0.00161073	0.00721781	0.0063684	0.00993542	2.45639e-08	2.72339e-08	7.74893e-08	7.74893e-08
NMR metabolomics	NMR Lipoprotein subclasses (including composition)	Lipoprotein subclasses	23499	Cholesteryl Esters in Large VLDL	L_VLDL_CE	ANGPTL3	1	62597487	62606159	promoter_DHS	164	4042	2.61379e-10	5.4842e-09	0.000185601	0.00036755	1.94849e-35	2.12937e-35	6.10476e-35	6.10476e-35
NMR metabolomics	NMR Lipoprotein subclasses (including composition)	Lipoprotein subclasses	23499	Cholesteryl Esters in Large VLDL	L_VLDL_CE	HS1BP3	2	20560448	20651089	promoter_DHS	1998	42889	0.0996073	0.104142	0.357793	0.335993	1.1186e-11	1.22942e-11	3.51418e-11	3.51418e-11
NMR metabolomics	NMR Lipoprotein subclasses (including composition)	Lipoprotein subclasses	23499	Cholesteryl Esters in Large VLDL	L_VLDL_CE	CAD	2	27217390	27243943	promoter_DHS	695	25842	2.62754e-11	4.20576e-11	0.324631	0.440198	5.78751e-06	4.84232e-06	9.70313e-11	9.70313e-11
NMR metabolomics	NMR Lipoprotein subclasses (including composition)	Lipoprotein subclasses	23499	Cholesteryl Esters in Large VLDL	L_VLDL_CE	IFT172	2	27444371	27489789	promoter_DHS	219	10458	5.10284e-10	6.95613e-10	0.154084	0.108897	1.3411e-07	1.19347e-07	1.75793e-09	1.75793e-09
NMR metabolomics	NMR Lipoprotein subclasses (including composition)	Lipoprotein subclasses	23499	Cholesteryl Esters in Large VLDL	L_VLDL_CE	ATRAID	2	27212027	27217178	promoter_DHS	578	20412	1.08728e-08	1.03208e-08	0.0948362	0.085344	6.12534e-05	5.32225e-05	3.17629e-08	3.17629e-08
NMR metabolomics	NMR Lipoprotein subclasses (including composition)	Lipoprotein subclasses	23499	Cholesteryl Esters in Large VLDL	L_VLDL_CE	MLXIPL	7	73593194	73624543	promoter_DHS	782	21613.6	4.57037e-10	1.35333e-09	0.00159721	0.00051921	1.26384e-06	1.16182e-06	2.04878e-09	2.04878e-09
NMR metabolomics	NMR Lipoprotein subclasses (including composition)	Lipoprotein subclasses	23499	Cholesteryl Esters in Large VLDL	L_VLDL_CE	BAZ1B	7	73440398	73522278	promoter_DHS	1139	26816	4.2474e-09	5.00473e-09	0.0512999	0.0203102	4.67575e-08	3.4336e-08	1.23518e-08	1.23518e-08
NMR metabolomics	NMR Lipoprotein subclasses (including composition)	Lipoprotein subclasses	23499	Cholesteryl Esters in Large VLDL	L_VLDL_CE	APOA5	11	116789367	116792420	promoter_DHS	583	16964	6.13419e-74	2.80033e-73	1.51951e-23	2.18824e-27	6.39302e-71	5.06437e-71	3.01379e-73	3.01379e-73
NMR metabolomics	NMR Lipoprotein subclasses (including composition)	Lipoprotein subclasses	23499	Cholesteryl Esters in Large VLDL	L_VLDL_CE	SIDT2	11	117178733	117197445	promoter_DHS	1194	25296	2.2151e-06	4.22991e-05	0.655714	0.694666	8.11396e-46	8.85879e-46	2.54101e-45	2.54101e-45
NMR metabolomics	NMR Lipoprotein subclasses (including composition)	Lipoprotein subclasses	23499	Cholesteryl Esters in Large VLDL	L_VLDL_CE	APOC3	11	116829706	116833072	promoter_DHS	837	15265	1.62243e-13	1.27155e-12	9.94539e-08	1.09606e-07	8.1389e-33	8.6443e-33	2.5152e-32	2.5152e-32
NMR metabolomics	NMR Lipoprotein subclasses (including composition)	Lipoprotein subclasses	23499	Cholesteryl Esters in Large VLDL	L_VLDL_CE	APOA1	11	116835751	116837950	promoter_DHS	1042	18705	0.00295094	0.0112557	0.0269372	0.029131	9.33454e-25	1.04355e-24	2.95631e-24	2.95631e-24
NMR metabolomics	NMR Lipoprotein subclasses (including composition)	Lipoprotein subclasses	23499	Cholesteryl Esters in Large VLDL	L_VLDL_CE	TAGLN	11	117199321	117204782	promoter_DHS	801	24075	1.15098e-17	1.11852e-16	0.0462946	0.024436	4.275e-22	4.66254e-22	1.33808e-21	1.33808e-21
NMR metabolomics	NMR Lipoprotein subclasses (including composition)	Lipoprotein subclasses	23499	Cholesteryl Esters in Large VLDL	L_VLDL_CE	ZPR1	11	116773799	116788050	promoter_DHS	620	9870	4.08501e-16	4.85017e-16	0.0432245	0.0291516	2.65298e-14	2.42512e-14	1.33227e-15	1.33227e-15
NMR metabolomics	NMR Lipoprotein subclasses (including composition)	Lipoprotein subclasses	23499	Cholesteryl Esters in Large VLDL	L_VLDL_CE	SIK3	11	116843402	117098437	promoter_DHS	664	18641	0.000222399	0.00061727	0.781675	0.874599	2.25744e-12	2.60022e-12	7.2502e-12	7.2502e-12
NMR metabolomics	NMR Lipoprotein subclasses (including composition)	Lipoprotein subclasses	23499	Cholesteryl Esters in Large VLDL	L_VLDL_CE	APOA4	11	116820700	116823306	promoter_DHS	724	14031	1.90916e-10	4.5912e-10	0.844465	0.911533	3.63043e-07	3.71549e-07	8.08469e-10	8.08469e-10
NMR metabolomics	NMR Lipoprotein subclasses (including composition)	Lipoprotein subclasses	23499	Cholesteryl Esters in Large VLDL	L_VLDL_CE	GLTPD2	17	4788959	4790390	promoter_DHS	416	8369.01	1.67584e-09	2.52295e-09	2.21111e-11	1.06204e-11	1.01415e-07	8.93984e-08	4.27356e-11	4.27356e-11
NMR metabolomics	NMR Lipoprotein subclasses (including composition)	Lipoprotein subclasses	23499	Cholesteryl Esters in Large VLDL	L_VLDL_CE	MPP3	17	43800799	43833170	promoter_DHS	862	13837	7.94644e-05	0.000148988	0.00991515	0.00812827	1.10368e-07	1.0863e-07	3.28126e-07	3.28126e-07
NMR metabolomics	NMR Lipoprotein subclasses (including composition)	Lipoprotein subclasses	23499	Cholesteryl Esters in Large VLDL	L_VLDL_CE	PRAM1	19	8490056	8503112	promoter_DHS	646	24869	3.29499e-20	5.29849e-18	0.000271971	0.000100602	6.70005e-26	6.03314e-26	1.90474e-25	1.90474e-25
NMR metabolomics	NMR Lipoprotein subclasses (including composition)	Lipoprotein subclasses	23499	Cholesteryl Esters in Large VLDL	L_VLDL_CE	TMEM161A	19	19119169	19138513	promoter_DHS	578	22335	9.25461e-15	7.00018e-14	0.00580375	0.00239146	6.06491e-15	5.36326e-15	1.26565e-14	1.26565e-14
NMR metabolomics	NMR Lipoprotein subclasses (including composition)	Lipoprotein subclasses	23499	Cholesteryl Esters in Large VLDL	L_VLDL_CE	APOC1	19	44914247	44919349	promoter_DHS	1006	22760	1.04372e-09	7.19308e-08	0.078735	0.0548443	7.83491e-13	7.73468e-13	2.33458e-12	2.33458e-12
NMR metabolomics	NMR Lipoprotein subclasses (including composition)	Lipoprotein subclasses	23499	Cholesteryl Esters in Large VLDL	L_VLDL_CE	RFXANK	19	19192229	19201869	promoter_DHS	531	13728	8.08166e-09	3.84676e-08	0.105763	0.0883935	2.02888e-11	1.91978e-11	5.90976e-11	5.90976e-11
NMR metabolomics	NMR Lipoprotein subclasses (including composition)	Lipoprotein subclasses	23499	Cholesteryl Esters in Large VLDL	L_VLDL_CE	ANGPTL8	19	11237450	11241943	promoter_DHS	158	4675	0.0169506	0.0204845	0.0669716	0.0745752	1.958e-11	2.01843e-11	5.96327e-11	5.96327e-11
NMR metabolomics	NMR Lipoprotein subclasses (including composition)	Lipoprotein subclasses	23499	Cholesteryl Esters in Large VLDL	L_VLDL_CE	LPAR2	19	19623668	19628930	promoter_DHS	710	23562	0.00153463	0.00689928	0.171826	0.208644	4.29944e-08	4.71e-08	1.34858e-07	1.34858e-07
NMR metabolomics	NMR Lipoprotein subclasses (including composition)	Lipoprotein subclasses	23499	Cholesteryl Esters in Large VLDL	L_VLDL_CE	IFT172	2	27444371	27489789	enhancer_CAGE	567	15116	6.17056e-10	7.85744e-10	0.14357	0.101065	2.05584e-07	1.67516e-07	2.06604e-09	2.06604e-09
NMR metabolomics	NMR Lipoprotein subclasses (including composition)	Lipoprotein subclasses	23499	Cholesteryl Esters in Large VLDL	L_VLDL_CE	STX1A	7	73699206	73719672	enhancer_CAGE	171	10632	5.83119e-09	1.21129e-08	0.136623	0.120242	1.61272e-08	1.60224e-08	1.58534e-08	1.58534e-08
NMR metabolomics	NMR Lipoprotein subclasses (including composition)	Lipoprotein subclasses	23499	Cholesteryl Esters in Large VLDL	L_VLDL_CE	TRIM50	7	73312539	73328082	enhancer_CAGE	44	4225	1.45942e-07	1.46017e-07	3.07353e-06	1.62726e-06	1.56507e-07	1.50295e-07	2.16736e-07	2.16736e-07
NMR metabolomics	NMR Lipoprotein subclasses (including composition)	Lipoprotein subclasses	23499	Cholesteryl Esters in Large VLDL	L_VLDL_CE	APOA5	11	116789367	116792420	enhancer_CAGE	32	4920	3.8068e-167	3.74811e-167	1.842e-147	1.88176e-153	3.44944e-167	3.34896e-167	5.36677e-167	5.36677e-167
NMR metabolomics	NMR Lipoprotein subclasses (including composition)	Lipoprotein subclasses	23499	Cholesteryl Esters in Large VLDL	L_VLDL_CE	APOA1	11	116835751	116837950	enhancer_CAGE	1097	27462	5.56847e-09	2.68706e-07	0.0451786	0.0336682	1.43563e-32	1.61047e-32	4.55411e-32	4.55411e-32
NMR metabolomics	NMR Lipoprotein subclasses (including composition)	Lipoprotein subclasses	23499	Cholesteryl Esters in Large VLDL	L_VLDL_CE	SIDT2	11	117178733	117197445	enhancer_CAGE	434	11180	9.0734e-18	2.1054e-17	4.47548e-09	2.28048e-10	4.90583e-16	3.96673e-16	3.69605e-17	3.69605e-17
NMR metabolomics	NMR Lipoprotein subclasses (including composition)	Lipoprotein subclasses	23499	Cholesteryl Esters in Large VLDL	L_VLDL_CE	TAGLN	11	117199321	117204782	enhancer_CAGE	923	34319	6.06476e-16	4.93356e-15	0.000375809	0.000184406	3.41431e-11	2.86855e-11	3.55271e-15	3.55271e-15
NMR metabolomics	NMR Lipoprotein subclasses (including composition)	Lipoprotein subclasses	23499	Cholesteryl Esters in Large VLDL	L_VLDL_CE	ZPR1	11	116773799	116788050	enhancer_CAGE	200	4160	2.7318e-15	2.87683e-15	0.0298691	0.0158885	1.13271e-14	1.0515e-14	6.66134e-15	6.66134e-15
NMR metabolomics	NMR Lipoprotein subclasses (including composition)	Lipoprotein subclasses	23499	Cholesteryl Esters in Large VLDL	L_VLDL_CE	PLIN1	15	89664365	89679427	enhancer_CAGE	142	2492	1.03051e-07	1.01119e-07	0.000567184	0.000478387	2.23384e-07	2.16747e-07	2.09151e-07	2.09151e-07
NMR metabolomics	NMR Lipoprotein subclasses (including composition)	Lipoprotein subclasses	23499	Cholesteryl Esters in Large VLDL	L_VLDL_CE	HERPUD1	16	56932048	56944863	enhancer_CAGE	790	20170	3.97033e-10	6.55447e-10	0.00354589	0.00124785	2.29968e-08	1.78226e-08	1.44789e-09	1.44789e-09
NMR metabolomics	NMR Lipoprotein subclasses (including composition)	Lipoprotein subclasses	23499	Cholesteryl Esters in Large VLDL	L_VLDL_CE	ELP5	17	7251416	7259940	enhancer_CAGE	1116	31024.1	6.25449e-18	1.92132e-15	0.00884594	0.00668414	1.61181e-25	1.47423e-25	4.61986e-25	4.61986e-25
NMR metabolomics	NMR Lipoprotein subclasses (including composition)	Lipoprotein subclasses	23499	Cholesteryl Esters in Large VLDL	L_VLDL_CE	EIF5A	17	7306999	7312463	enhancer_CAGE	987	21240	1.69789e-11	2.26922e-11	0.0518294	0.0377168	6.57429e-17	6.16624e-17	1.90911e-16	1.90911e-16
NMR metabolomics	NMR Lipoprotein subclasses (including composition)	Lipoprotein subclasses	23499	Cholesteryl Esters in Large VLDL	L_VLDL_CE	MARCH2	19	8413270	8439017	enhancer_CAGE	536	11234	0.0636668	0.0875734	0.174399	0.183727	8.0661e-09	8.48647e-09	2.48128e-08	2.48128e-08
NMR metabolomics	NMR Lipoprotein subclasses (including composition)	Lipoprotein subclasses	23499	Cholesteryl Esters in Large VLDL	L_VLDL_CE	LPAR2	19	19623668	19628930	enhancer_CAGE	399	13339	0.00160812	0.00720883	0.00325757	0.00563148	2.4092e-08	2.67962e-08	7.61156e-08	7.61156e-08
NMR metabolomics	NMR Lipoprotein subclasses (including composition)	Lipoprotein subclasses	23499	Cholesteryl Esters in Large VLDL	L_VLDL_CE	USP24	1	55066359	55215113	enhancer_DHS	3577	99357	0.0477762	0.0682201	0.296437	0.276571	3.19715e-23	3.65655e-23	1.02344e-22	1.02344e-22
NMR metabolomics	NMR Lipoprotein subclasses (including composition)	Lipoprotein subclasses	23499	Cholesteryl Esters in Large VLDL	L_VLDL_CE	ATG4C	1	62784135	62865513	enhancer_DHS	2263	58205	1.05691e-12	4.63106e-12	0.116093	0.0527742	1.96372e-05	1.89423e-05	5.16331e-12	5.16331e-12
NMR metabolomics	NMR Lipoprotein subclasses (including composition)	Lipoprotein subclasses	23499	Cholesteryl Esters in Large VLDL	L_VLDL_CE	PCSK9	1	55039548	55064852	enhancer_DHS	1042	26023	1.71936e-06	2.19962e-05	0.00224685	0.00351901	1.05865e-10	1.0981e-10	3.23393e-10	3.23393e-10
NMR metabolomics	NMR Lipoprotein subclasses (including composition)	Lipoprotein subclasses	23499	Cholesteryl Esters in Large VLDL	L_VLDL_CE	AMPD2	1	109616104	109632051	enhancer_DHS	1645	47833	4.38549e-09	4.68514e-09	0.0011225	0.000419965	1.9983e-05	1.51721e-05	1.35874e-08	1.35874e-08
NMR metabolomics	NMR Lipoprotein subclasses (including composition)	Lipoprotein subclasses	23499	Cholesteryl Esters in Large VLDL	L_VLDL_CE	DOCK7	1	62454298	62688368	enhancer_DHS	1590	31866	8.37566e-08	8.7242e-08	0.217898	0.178723	2.63954e-06	2.14905e-06	2.47464e-07	2.47464e-07
NMR metabolomics	NMR Lipoprotein subclasses (including composition)	Lipoprotein subclasses	23499	Cholesteryl Esters in Large VLDL	L_VLDL_CE	APOB	2	21001429	21044073	enhancer_DHS	1989	62963	1.48302e-21	3.22323e-24	0.0663623	0.0425092	3.36461e-36	2.80592e-36	9.17992e-36	9.17992e-36
NMR metabolomics	NMR Lipoprotein subclasses (including composition)	Lipoprotein subclasses	23499	Cholesteryl Esters in Large VLDL	L_VLDL_CE	KHK	2	27086747	27100772	enhancer_DHS	5032	125440	1.52044e-11	2.84513e-11	4.48744e-08	1.24435e-08	0.000186691	0.000145999	5.93938e-11	5.93938e-11
NMR metabolomics	NMR Lipoprotein subclasses (including composition)	Lipoprotein subclasses	23499	Cholesteryl Esters in Large VLDL	L_VLDL_CE	RHOB	2	20447074	20449445	enhancer_DHS	3517	102181	0.0151221	0.0305453	0.0427701	0.0490849	2.49284e-11	2.97844e-11	8.14229e-11	8.14229e-11
NMR metabolomics	NMR Lipoprotein subclasses (including composition)	Lipoprotein subclasses	23499	Cholesteryl Esters in Large VLDL	L_VLDL_CE	IFT172	2	27444371	27489789	enhancer_DHS	1961	50221	5.32233e-10	6.44688e-10	0.194259	0.276469	6.88578e-07	5.53185e-07	1.7476e-09	1.7476e-09
NMR metabolomics	NMR Lipoprotein subclasses (including composition)	Lipoprotein subclasses	23499	Cholesteryl Esters in Large VLDL	L_VLDL_CE	SGCD	5	155870344	156767788	enhancer_DHS	5080	111362	2.45667e-08	1.13165e-07	0.866672	0.831908	0.000330803	0.000308913	1.21094e-07	1.21094e-07
NMR metabolomics	NMR Lipoprotein subclasses (including composition)	Lipoprotein subclasses	23499	Cholesteryl Esters in Large VLDL	L_VLDL_CE	SLC22A3	6	160348268	160452581	enhancer_DHS	4676	118166	6.98956e-20	6.689e-21	0.0807868	0.0934887	1.20078e-12	1.22145e-12	3.66286e-20	3.66286e-20
NMR metabolomics	NMR Lipoprotein subclasses (including composition)	Lipoprotein subclasses	23499	Cholesteryl Esters in Large VLDL	L_VLDL_CE	MAP3K4	6	160991727	161117385	enhancer_DHS	4512	151320	0.000121332	0.000179393	0.00974418	0.0125965	3.79086e-10	3.38662e-10	1.07321e-09	1.07321e-09
NMR metabolomics	NMR Lipoprotein subclasses (including composition)	Lipoprotein subclasses	23499	Cholesteryl Esters in Large VLDL	L_VLDL_CE	BAZ1B	7	73440398	73522278	enhancer_DHS	1398	34594	9.40565e-10	1.66232e-09	0.00444534	0.0014515	6.20118e-08	4.44919e-08	3.52244e-09	3.52244e-09
NMR metabolomics	NMR Lipoprotein subclasses (including composition)	Lipoprotein subclasses	23499	Cholesteryl Esters in Large VLDL	L_VLDL_CE	MLXIPL	7	73593194	73624543	enhancer_DHS	2076	47819.1	1.41489e-08	3.03482e-08	0.434692	0.326494	5.36838e-05	4.13177e-05	5.78756e-08	5.78756e-08
NMR metabolomics	NMR Lipoprotein subclasses (including composition)	Lipoprotein subclasses	23499	Cholesteryl Esters in Large VLDL	L_VLDL_CE	TRIM50	7	73312539	73328082	enhancer_DHS	354	12390	2.05492e-07	1.75267e-07	2.66888e-07	1.27322e-07	4.84588e-07	4.24074e-07	2.2561e-07	2.2561e-07
NMR metabolomics	NMR Lipoprotein subclasses (including composition)	Lipoprotein subclasses	23499	Cholesteryl Esters in Large VLDL	L_VLDL_CE	APOA1	11	116835751	116837950	enhancer_DHS	6677	138156	1.60584e-55	1.74808e-45	0.645407	0.441292	7.21281e-32	7.96184e-32	9.63505e-55	9.63505e-55
NMR metabolomics	NMR Lipoprotein subclasses (including composition)	Lipoprotein subclasses	23499	Cholesteryl Esters in Large VLDL	L_VLDL_CE	SIDT2	11	117178733	117197445	enhancer_DHS	1260	27465	6.66491e-27	2.61027e-24	7.68543e-07	7.03711e-08	8.74208e-46	9.63444e-46	2.74998e-45	2.74998e-45
NMR metabolomics	NMR Lipoprotein subclasses (including composition)	Lipoprotein subclasses	23499	Cholesteryl Esters in Large VLDL	L_VLDL_CE	TAGLN	11	117199321	117204782	enhancer_DHS	2029	58856	5.83455e-31	6.53489e-28	0.00651107	0.00324166	1.04833e-21	1.13364e-21	3.49761e-30	3.49761e-30
NMR metabolomics	NMR Lipoprotein subclasses (including composition)	Lipoprotein subclasses	23499	Cholesteryl Esters in Large VLDL	L_VLDL_CE	CEP164	11	117314557	117413268	enhancer_DHS	839	31572	3.13608e-21	1.52394e-22	3.47244e-08	1.89434e-09	1.25105e-21	9.76419e-22	6.89317e-22	6.89317e-22
NMR metabolomics	NMR Lipoprotein subclasses (including composition)	Lipoprotein subclasses	23499	Cholesteryl Esters in Large VLDL	L_VLDL_CE	ZPR1	11	116773799	116788050	enhancer_DHS	413	7346	1.98718e-15	2.07645e-15	0.00207038	0.00110638	1.98252e-14	1.82303e-14	5.55112e-15	5.55112e-15
NMR metabolomics	NMR Lipoprotein subclasses (including composition)	Lipoprotein subclasses	23499	Cholesteryl Esters in Large VLDL	L_VLDL_CE	SIK3	11	116843402	117098437	enhancer_DHS	2553	67338	3.9216e-15	1.70694e-13	0.082828	0.0430809	8.1187e-12	9.29433e-12	2.33147e-14	2.33147e-14
NMR metabolomics	NMR Lipoprotein subclasses (including composition)	Lipoprotein subclasses	23499	Cholesteryl Esters in Large VLDL	L_VLDL_CE	TMPRSS13	11	117900643	117929459	enhancer_DHS	2311	66225	0.236403	0.293166	0.633683	0.670767	3.72617e-12	4.36833e-12	1.20655e-11	1.20655e-11
NMR metabolomics	NMR Lipoprotein subclasses (including composition)	Lipoprotein subclasses	23499	Cholesteryl Esters in Large VLDL	L_VLDL_CE	MPZL3	11	118226690	118252350	enhancer_DHS	1239	22294	0.0150441	0.0176501	0.0831211	0.0637233	1.0303e-11	1.15467e-11	3.26683e-11	3.26683e-11
NMR metabolomics	NMR Lipoprotein subclasses (including composition)	Lipoprotein subclasses	23499	Cholesteryl Esters in Large VLDL	L_VLDL_CE	APOA4	11	116820700	116823306	enhancer_DHS	218	4361	3.60848e-09	6.3755e-09	0.289506	0.237647	8.43043e-07	8.44626e-07	1.37506e-08	1.37506e-08
NMR metabolomics	NMR Lipoprotein subclasses (including composition)	Lipoprotein subclasses	23499	Cholesteryl Esters in Large VLDL	L_VLDL_CE	HERPUD1	16	56932048	56944863	enhancer_DHS	3222	102540	6.9453e-15	1.45881e-13	0.447055	0.290488	9.93817e-06	9.11759e-06	3.9746e-14	3.9746e-14
NMR metabolomics	NMR Lipoprotein subclasses (including composition)	Lipoprotein subclasses	23499	Cholesteryl Esters in Large VLDL	L_VLDL_CE	NLRC5	16	56989485	57083531	enhancer_DHS	3017	67369	2.04543e-14	1.57121e-13	0.567552	0.488974	2.60958e-06	1.95713e-06	1.0858e-13	1.0858e-13
NMR metabolomics	NMR Lipoprotein subclasses (including composition)	Lipoprotein subclasses	23499	Cholesteryl Esters in Large VLDL	L_VLDL_CE	ELP5	17	7251416	7259940	enhancer_DHS	2359	56721.9	2.75831e-17	4.85606e-15	0.00259439	0.00224202	2.95343e-25	2.67177e-25	8.41665e-25	8.41665e-25
NMR metabolomics	NMR Lipoprotein subclasses (including composition)	Lipoprotein subclasses	23499	Cholesteryl Esters in Large VLDL	L_VLDL_CE	ZMYND15	17	4740015	4746119	enhancer_DHS	293	19160	4.3625e-09	8.86441e-09	0.0375654	0.0230266	6.85221e-08	5.73374e-08	1.60397e-08	1.60397e-08
NMR metabolomics	NMR Lipoprotein subclasses (including composition)	Lipoprotein subclasses	23499	Cholesteryl Esters in Large VLDL	L_VLDL_CE	MPP3	17	43800799	43833170	enhancer_DHS	698	13987	4.54859e-05	9.1124e-05	0.00494022	0.00425734	1.13643e-07	1.11631e-07	3.3725e-07	3.3725e-07
NMR metabolomics	NMR Lipoprotein subclasses (including composition)	Lipoprotein subclasses	23499	Cholesteryl Esters in Large VLDL	L_VLDL_CE	NDUFA13	19	19515736	19529054	enhancer_DHS	5033	134996	1.79154e-15	6.96044e-18	0.00274066	0.00136687	1.60777e-22	1.31948e-22	4.34825e-22	4.34825e-22
NMR metabolomics	NMR Lipoprotein subclasses (including composition)	Lipoprotein subclasses	23499	Cholesteryl Esters in Large VLDL	L_VLDL_CE	PVR	19	44643798	44663583	enhancer_DHS	2934	73808	9.4912e-08	4.12846e-07	0.089061	0.0960065	8.21773e-14	8.40216e-14	2.49356e-13	2.49356e-13
NMR metabolomics	NMR Lipoprotein subclasses (including composition)	Lipoprotein subclasses	23499	Cholesteryl Esters in Large VLDL	L_VLDL_CE	KRI1	19	10553078	10566037	enhancer_DHS	6747	182404	2.98016e-11	7.57605e-12	0.0661642	0.0649183	9.82616e-05	9.53522e-05	3.6243e-11	3.6243e-11
NMR metabolomics	NMR Lipoprotein subclasses (including composition)	Lipoprotein subclasses	23499	Cholesteryl Esters in Large VLDL	L_VLDL_CE	CCDC97	19	41310189	41324883	enhancer_DHS	2327	54695	8.36761e-08	1.08677e-07	0.00188145	0.000514148	3.83623e-11	3.12084e-11	1.03215e-10	1.03215e-10
NMR metabolomics	NMR Lipoprotein subclasses (including composition)	Lipoprotein subclasses	23499	Cholesteryl Esters in Large VLDL	L_VLDL_CE	SLC44A2	19	10602457	10644559	enhancer_DHS	5873	153844	5.77987e-11	3.36977e-11	0.357753	0.243063	3.67203e-07	2.64083e-07	1.27704e-10	1.27704e-10
NMR metabolomics	NMR Lipoprotein subclasses (including composition)	Lipoprotein subclasses	23499	Cholesteryl Esters in Large VLDL	L_VLDL_CE	NECTIN2	19	44846175	44889228	enhancer_DHS	3330	95478	1.37167e-06	5.66693e-07	0.501419	0.491407	6.32376e-11	6.39461e-11	1.90755e-10	1.90755e-10
NMR metabolomics	NMR Lipoprotein subclasses (including composition)	Lipoprotein subclasses	23499	Cholesteryl Esters in Large VLDL	L_VLDL_CE	GATAD2A	19	19385826	19508931	enhancer_DHS	5379	146908	0.000346347	0.000359995	0.420316	0.44006	4.71347e-09	4.65615e-09	1.40537e-08	1.40537e-08
NMR metabolomics	NMR Lipoprotein subclasses (including composition)	Lipoprotein subclasses	23499	Cholesteryl Esters in Large VLDL	L_VLDL_CE	SPC24	19	11131520	11155808	enhancer_DHS	4120	142827	3.04751e-09	1.33295e-08	0.173592	0.129292	6.47413e-05	6.21972e-05	1.48813e-08	1.48813e-08
NMR metabolomics	NMR Lipoprotein subclasses (including composition)	Lipoprotein subclasses	23499	Cholesteryl Esters in Large VLDL	L_VLDL_CE	ATP13A1	19	19645198	19663693	enhancer_DHS	2603	70627	0.00615269	0.00735929	0.639568	0.725305	7.03838e-09	7.36705e-09	2.15969e-08	2.15969e-08
NMR metabolomics	NMR Lipoprotein subclasses (including composition)	Lipoprotein subclasses	23499	Cholesteryl Esters in Large VLDL	L_VLDL_CE	APOC2	19	44945982	44949565	enhancer_DHS	1377	29225	1.05739e-08	4.4826e-08	0.393762	0.324536	1.15619e-06	1.15677e-06	5.0586e-08	5.0586e-08
NMR metabolomics	NMR Lipoprotein subclasses (including composition)	Lipoprotein subclasses	23499	Cholesteryl Esters in Large VLDL	L_VLDL_CE	SMARCA4	19	10960825	11079426	enhancer_DHS	6212	169580	1.74056e-08	7.67761e-08	0.0746282	0.0582943	4.86447e-06	5.04258e-06	8.46481e-08	8.46481e-08
NMR metabolomics	NMR Lipoprotein subclasses (including composition)	Lipoprotein subclasses	23499	Cholesteryl Esters in Large VLDL	L_VLDL_CE	LPAR2	19	19623668	19628930	enhancer_DHS	807	19253	0.00152366	0.00690764	0.0416488	0.0495609	3.55534e-08	3.75454e-08	1.09565e-07	1.09565e-07
NMR metabolomics	NMR Lipoprotein subclasses (including composition)	Lipoprotein subclasses	23499	Cholesteryl Esters in Large VLDL	L_VLDL_CE	ZNF558	19	8806170	8832328	enhancer_DHS	1382	37293	5.18328e-06	2.51732e-05	0.0576058	0.054567	1.03168e-07	9.85399e-08	2.98898e-07	2.98898e-07
NMR metabolomics	NMR Lipoprotein subclasses (including composition)	Lipoprotein subclasses	23499	Cholesteryl Esters in Large VLDL	L_VLDL_CE	RN7SL431P	1	154166259	154166545	ncRNA	69	3682	1.06671e-06	1.06059e-06	7.19233e-07	4.69936e-07	1.25621e-06	1.19054e-06	8.52921e-07	8.52921e-07
NMR metabolomics	NMR Lipoprotein subclasses (including composition)	Lipoprotein subclasses	23499	Cholesteryl Esters in Large VLDL	L_VLDL_CE	LINC00954	2	19868875	19885044	ncRNA	1619	27226	0.0751446	0.0762301	0.492487	0.512938	1.69734e-11	1.81991e-11	5.26947e-11	5.26947e-11
NMR metabolomics	NMR Lipoprotein subclasses (including composition)	Lipoprotein subclasses	23499	Cholesteryl Esters in Large VLDL	L_VLDL_CE	GTF3C2-AS1	2	27335542	27337823	ncRNA	662	16315	5.19549e-09	8.33647e-09	0.000488405	8.41119e-05	2.86922e-07	2.21795e-07	1.87244e-08	1.87244e-08
NMR metabolomics	NMR Lipoprotein subclasses (including composition)	Lipoprotein subclasses	23499	Cholesteryl Esters in Large VLDL	L_VLDL_CE	CCND2-AS1	12	4248765	4249175	ncRNA	1048	28384	2.35275e-10	1.24994e-10	0.355084	0.231865	2.64303e-10	2.04959e-10	2.86899e-10	2.86899e-10
NMR metabolomics	NMR Lipoprotein subclasses (including composition)	Lipoprotein subclasses	23499	Cholesteryl Esters in Large VLDL	L_VLDL_CE	RN7SL192P	19	11011709	11011998	ncRNA	65	8331	1.74116e-10	1.78564e-10	5.5078e-06	6.27679e-07	3.23958e-10	2.7367e-10	3.31746e-10	3.31746e-10
NMR metabolomics	NMR Lipoprotein subclasses (including composition)	Lipoprotein subclasses	23499	Cholesteryl Esters in Large VLDL	L_VLDL_CE	AC002306.1	19	19606354	19608658	ncRNA	253	16260	0.00334166	0.00701652	0.0145287	0.02048	2.17487e-09	2.35899e-09	6.78957e-09	6.78957e-09
NMR metabolomics	NMR Lipoprotein subclasses (including composition)	Lipoprotein subclasses	23500	Free Cholesterol in Large VLDL	L_VLDL_FC	HS1BP3	2	20560448	20651089	UTR	3531	96864	0.00698789	0.013753	0.0619999	0.0674588	6.63492e-15	7.43909e-15	2.10942e-14	2.10942e-14
NMR metabolomics	NMR Lipoprotein subclasses (including composition)	Lipoprotein subclasses	23500	Free Cholesterol in Large VLDL	L_VLDL_FC	GDF7	2	20666664	20679245	UTR	1975	63294	8.98144e-11	1.85126e-10	0.478252	0.50854	2.70579e-06	2.04903e-06	3.6283e-10	3.6283e-10
NMR metabolomics	NMR Lipoprotein subclasses (including composition)	Lipoprotein subclasses	23500	Free Cholesterol in Large VLDL	L_VLDL_FC	CGREF1	2	27098889	27119115	UTR	666	21256	1.67397e-09	2.87139e-08	7.13406e-10	1.86299e-10	3.11306e-05	3.23259e-05	8.10623e-10	8.10623e-10
NMR metabolomics	NMR Lipoprotein subclasses (including composition)	Lipoprotein subclasses	23500	Free Cholesterol in Large VLDL	L_VLDL_FC	FNDC4	2	27491883	27495245	UTR	276	13971	9.49999e-09	3.30796e-08	0.100641	0.076013	3.2095e-05	2.85986e-05	4.4261e-08	4.4261e-08
NMR metabolomics	NMR Lipoprotein subclasses (including composition)	Lipoprotein subclasses	23500	Free Cholesterol in Large VLDL	L_VLDL_FC	ATRAID	2	27212027	27217178	UTR	275	7569	2.26805e-07	2.29344e-07	2.2083e-06	6.18792e-07	3.2705e-07	2.86934e-07	3.45205e-07	3.45205e-07
NMR metabolomics	NMR Lipoprotein subclasses (including composition)	Lipoprotein subclasses	23500	Free Cholesterol in Large VLDL	L_VLDL_FC	PLG	6	160702238	160753315	UTR	213	9850	8.67596e-14	8.95014e-14	2.24437e-07	3.48899e-08	2.42745e-13	2.05399e-13	1.89404e-13	1.89404e-13
NMR metabolomics	NMR Lipoprotein subclasses (including composition)	Lipoprotein subclasses	23500	Free Cholesterol in Large VLDL	L_VLDL_FC	IGF2R	6	159969099	160113507	UTR	1894	53757	5.94898e-13	5.5117e-13	0.920706	0.890296	5.83102e-09	4.35938e-09	1.7164e-12	1.7164e-12
NMR metabolomics	NMR Lipoprotein subclasses (including composition)	Lipoprotein subclasses	23500	Free Cholesterol in Large VLDL	L_VLDL_FC	MLXIPL	7	73593194	73624543	UTR	262	5185	2.06223e-15	1.93559e-15	1.71777e-08	3.53281e-09	2.75776e-15	2.51212e-15	3.33067e-15	3.33067e-15
NMR metabolomics	NMR Lipoprotein subclasses (including composition)	Lipoprotein subclasses	23500	Free Cholesterol in Large VLDL	L_VLDL_FC	LPL	8	19901717	19967259	UTR	802	21694	1.78542e-09	4.18722e-09	0.228398	0.217567	5.29237e-08	4.41402e-08	7.13891e-09	7.13891e-09
NMR metabolomics	NMR Lipoprotein subclasses (including composition)	Lipoprotein subclasses	23500	Free Cholesterol in Large VLDL	L_VLDL_FC	APOA5	11	116789367	116792420	UTR	213	8554	2.66937e-192	2.63255e-192	1.09198e-86	4.29839e-103	5.06659e-192	4.29848e-192	5.06547e-192	5.06547e-192
NMR metabolomics	NMR Lipoprotein subclasses (including composition)	Lipoprotein subclasses	23500	Free Cholesterol in Large VLDL	L_VLDL_FC	ZPR1	11	116773799	116788050	UTR	1113	24072	1.0455e-81	3.99864e-81	7.39531e-17	9.93477e-22	4.40452e-79	3.21399e-79	4.9507e-81	4.9507e-81
NMR metabolomics	NMR Lipoprotein subclasses (including composition)	Lipoprotein subclasses	23500	Free Cholesterol in Large VLDL	L_VLDL_FC	BACE1	11	117285207	117316259	UTR	1006	27217	1.18546e-73	1.70561e-73	1.86247e-11	1.12364e-14	2.18406e-71	1.60403e-71	4.16473e-73	4.16473e-73
NMR metabolomics	NMR Lipoprotein subclasses (including composition)	Lipoprotein subclasses	23500	Free Cholesterol in Large VLDL	L_VLDL_FC	SIDT2	11	117178733	117197445	UTR	813	17691	0.000110406	0.000954107	0.343211	0.37406	2.37069e-46	2.58699e-46	7.42236e-46	7.42236e-46
NMR metabolomics	NMR Lipoprotein subclasses (including composition)	Lipoprotein subclasses	23500	Free Cholesterol in Large VLDL	L_VLDL_FC	APOC3	11	116829706	116833072	UTR	115	7463	1.37352e-06	4.67081e-06	5.73013e-06	4.29029e-06	2.93755e-22	3.52284e-22	9.61105e-22	9.61105e-22
NMR metabolomics	NMR Lipoprotein subclasses (including composition)	Lipoprotein subclasses	23500	Free Cholesterol in Large VLDL	L_VLDL_FC	TAGLN	11	117199321	117204782	UTR	506	15496	0.0921661	0.13751	0.171299	0.178065	3.09539e-22	3.51022e-22	9.86933e-22	9.86933e-22
NMR metabolomics	NMR Lipoprotein subclasses (including composition)	Lipoprotein subclasses	23500	Free Cholesterol in Large VLDL	L_VLDL_FC	PAFAH1B2	11	117144267	117176894	UTR	1533	40727	1.64099e-18	1.47625e-16	0.0616327	0.062374	1.17603e-12	1.08618e-12	9.74648e-18	9.74648e-18
NMR metabolomics	NMR Lipoprotein subclasses (including composition)	Lipoprotein subclasses	23500	Free Cholesterol in Large VLDL	L_VLDL_FC	PCSK7	11	117204337	117232525	UTR	571	13297	1.01062e-05	3.65312e-05	0.609916	0.588779	7.64688e-09	8.25558e-09	2.38068e-08	2.38068e-08
NMR metabolomics	NMR Lipoprotein subclasses (including composition)	Lipoprotein subclasses	23500	Free Cholesterol in Large VLDL	L_VLDL_FC	FRMD5	15	43870761	44195252	UTR	1166	44182	1.24826e-13	6.65989e-13	0.0423147	0.0511952	5.95691e-27	5.51756e-27	1.71865e-26	1.71865e-26
NMR metabolomics	NMR Lipoprotein subclasses (including composition)	Lipoprotein subclasses	23500	Free Cholesterol in Large VLDL	L_VLDL_FC	EIF5A	17	7306999	7312463	UTR	562	22968	1.0946e-08	5.66874e-07	0.0144421	0.0172477	1.81473e-16	1.85885e-16	4.44089e-16	4.44089e-16
NMR metabolomics	NMR Lipoprotein subclasses (including composition)	Lipoprotein subclasses	23500	Free Cholesterol in Large VLDL	L_VLDL_FC	GATAD2A	19	19385826	19508931	UTR	1753	59783	1.17079e-19	1.19947e-19	0.000635211	0.000374413	2.56443e-19	2.2568e-19	2.38012e-19	2.38012e-19
NMR metabolomics	NMR Lipoprotein subclasses (including composition)	Lipoprotein subclasses	23500	Free Cholesterol in Large VLDL	L_VLDL_FC	MAU2	19	19320681	19358755	UTR	920	29080	6.22688e-12	6.58064e-11	0.00914687	0.00545473	5.11493e-14	4.46747e-14	1.42442e-13	1.42442e-13
NMR metabolomics	NMR Lipoprotein subclasses (including composition)	Lipoprotein subclasses	23500	Free Cholesterol in Large VLDL	L_VLDL_FC	FNDC4	2	27491883	27495245	upstream	324	18160	4.70281e-12	3.32592e-11	0.0266366	0.0123968	1.42269e-06	1.4947e-06	2.47211e-11	2.47211e-11
NMR metabolomics	NMR Lipoprotein subclasses (including composition)	Lipoprotein subclasses	23500	Free Cholesterol in Large VLDL	L_VLDL_FC	IFT172	2	27444371	27489789	upstream	289	7865	3.32821e-10	4.67169e-10	8.89497e-08	1.38189e-08	1.79437e-09	1.52425e-09	9.31368e-10	9.31368e-10
NMR metabolomics	NMR Lipoprotein subclasses (including composition)	Lipoprotein subclasses	23500	Free Cholesterol in Large VLDL	L_VLDL_FC	SLC22A2	6	160171061	160277638	upstream	290	12533	2.8539e-10	3.917e-10	2.69027e-05	3.7299e-06	2.64943e-09	2.08759e-09	8.6784e-10	8.6784e-10
NMR metabolomics	NMR Lipoprotein subclasses (including composition)	Lipoprotein subclasses	23500	Free Cholesterol in Large VLDL	L_VLDL_FC	VPS37D	7	73667825	73672112	upstream	341	11954	4.88559e-17	6.11158e-16	1.75099e-11	6.14872e-13	1.16057e-10	1.04406e-10	2.72784e-16	2.72784e-16
NMR metabolomics	NMR Lipoprotein subclasses (including composition)	Lipoprotein subclasses	23500	Free Cholesterol in Large VLDL	L_VLDL_FC	TAGLN	11	117199321	117204782	upstream	290	9875	2.69835e-19	8.91808e-19	1.7794e-15	1.27777e-16	5.36363e-16	4.50955e-16	1.24018e-18	1.24018e-18
NMR metabolomics	NMR Lipoprotein subclasses (including composition)	Lipoprotein subclasses	23500	Free Cholesterol in Large VLDL	L_VLDL_FC	APOA4	11	116820700	116823306	upstream	290	5283	2.16485e-06	5.38487e-06	0.0406047	0.0424204	4.64945e-09	4.73459e-09	1.40535e-08	1.40535e-08
NMR metabolomics	NMR Lipoprotein subclasses (including composition)	Lipoprotein subclasses	23500	Free Cholesterol in Large VLDL	L_VLDL_FC	PLTP	20	45898621	45912155	upstream	298	10909	4.06012e-10	6.25711e-10	1.85366e-07	3.9312e-08	4.60463e-09	3.81657e-09	1.31257e-09	1.31257e-09
NMR metabolomics	NMR Lipoprotein subclasses (including composition)	Lipoprotein subclasses	23500	Free Cholesterol in Large VLDL	L_VLDL_FC	LPA	6	160531483	160664259	downstream	251	9033	8.30767e-09	8.79455e-09	0.000487389	0.000224948	5.92221e-08	5.27307e-08	2.22277e-08	2.22277e-08
NMR metabolomics	NMR Lipoprotein subclasses (including composition)	Lipoprotein subclasses	23500	Free Cholesterol in Large VLDL	L_VLDL_FC	DNAJC30	7	73680969	73683453	downstream	256	9657	9.04404e-13	1.03065e-12	7.87879e-05	1.64725e-05	5.42323e-12	4.59124e-12	2.42117e-12	2.42117e-12
NMR metabolomics	NMR Lipoprotein subclasses (including composition)	Lipoprotein subclasses	23500	Free Cholesterol in Large VLDL	L_VLDL_FC	FZD9	7	73433783	73436120	downstream	294	12310	6.19713e-08	6.73927e-08	0.00310944	0.00220185	2.46938e-05	2.26088e-05	1.93172e-07	1.93172e-07
NMR metabolomics	NMR Lipoprotein subclasses (including composition)	Lipoprotein subclasses	23500	Free Cholesterol in Large VLDL	L_VLDL_FC	LPL	8	19901717	19967259	downstream	297	11014	1.86792e-11	3.66007e-11	2.32916e-07	2.38588e-08	2.60602e-09	2.18473e-09	7.33991e-11	7.33991e-11
NMR metabolomics	NMR Lipoprotein subclasses (including composition)	Lipoprotein subclasses	23500	Free Cholesterol in Large VLDL	L_VLDL_FC	APOA5	11	116789367	116792420	downstream	81	5123	2.62591e-81	3.25178e-81	2.52699e-63	1.60683e-67	6.38021e-81	5.97289e-81	5.92592e-81	5.92592e-81
NMR metabolomics	NMR Lipoprotein subclasses (including composition)	Lipoprotein subclasses	23500	Free Cholesterol in Large VLDL	L_VLDL_FC	DSCAML1	11	117427773	117817525	downstream	342	3918	0.0628166	0.066314	0.84915	0.840268	8.05968e-08	8.20687e-08	2.43978e-07	2.43978e-07
NMR metabolomics	NMR Lipoprotein subclasses (including composition)	Lipoprotein subclasses	23500	Free Cholesterol in Large VLDL	L_VLDL_FC	ASGR2	17	7101322	7115700	downstream	356	11932	9.98981e-21	8.35285e-21	3.19623e-05	3.24961e-06	1.58233e-20	1.32065e-20	1.67252e-20	1.67252e-20
NMR metabolomics	NMR Lipoprotein subclasses (including composition)	Lipoprotein subclasses	23500	Free Cholesterol in Large VLDL	L_VLDL_FC	MAU2	19	19320681	19358755	downstream	276	15440	5.90551e-06	1.5718e-05	0.0321935	0.0355832	5.551e-10	5.46905e-10	1.65281e-09	1.65281e-09
NMR metabolomics	NMR Lipoprotein subclasses (including composition)	Lipoprotein subclasses	23500	Free Cholesterol in Large VLDL	L_VLDL_FC	ANGPTL3	1	62597487	62606159	promoter_CAGE	142	6835	9.30992e-05	0.000936991	3.61706e-12	2.10697e-10	1.27788e-24	1.6089e-24	4.27323e-24	4.27323e-24
NMR metabolomics	NMR Lipoprotein subclasses (including composition)	Lipoprotein subclasses	23500	Free Cholesterol in Large VLDL	L_VLDL_FC	IFT172	2	27444371	27489789	promoter_CAGE	109	9896	8.12386e-13	1.44998e-12	0.398599	0.25851	2.2266e-09	2.0039e-09	3.12261e-12	3.12261e-12
NMR metabolomics	NMR Lipoprotein subclasses (including composition)	Lipoprotein subclasses	23500	Free Cholesterol in Large VLDL	L_VLDL_FC	FNDC4	2	27491883	27495245	promoter_CAGE	348	14145	4.11612e-11	5.76474e-10	0.00119538	0.000363088	1.11423e-06	1.23738e-06	2.30494e-10	2.30494e-10
NMR metabolomics	NMR Lipoprotein subclasses (including composition)	Lipoprotein subclasses	23500	Free Cholesterol in Large VLDL	L_VLDL_FC	SNX17	2	27370496	27377533	promoter_CAGE	247	16399	1.01176e-09	3.07516e-09	0.00579691	0.00244421	7.34331e-05	6.91383e-05	4.56763e-09	4.56763e-09
NMR metabolomics	NMR Lipoprotein subclasses (including composition)	Lipoprotein subclasses	23500	Free Cholesterol in Large VLDL	L_VLDL_FC	CGREF1	2	27098889	27119115	promoter_CAGE	126	4259	3.40435e-07	5.5099e-07	9.94772e-08	7.72989e-08	7.08732e-06	7.27139e-06	2.1413e-07	2.1413e-07
NMR metabolomics	NMR Lipoprotein subclasses (including composition)	Lipoprotein subclasses	23500	Free Cholesterol in Large VLDL	L_VLDL_FC	MLXIPL	7	73593194	73624543	promoter_CAGE	224	6124	1.03561e-10	1.22555e-10	1.48686e-10	4.65202e-11	2.31806e-10	2.10908e-10	1.08907e-10	1.08907e-10
NMR metabolomics	NMR Lipoprotein subclasses (including composition)	Lipoprotein subclasses	23500	Free Cholesterol in Large VLDL	L_VLDL_FC	APOA5	11	116789367	116792420	promoter_CAGE	36	5145	1.37572e-192	1.71816e-192	2.25042e-173	4.79967e-181	2.77782e-192	2.64888e-192	2.93195e-192	2.93195e-192
NMR metabolomics	NMR Lipoprotein subclasses (including composition)	Lipoprotein subclasses	23500	Free Cholesterol in Large VLDL	L_VLDL_FC	APOC3	11	116829706	116833072	promoter_CAGE	185	3595	8.00525e-12	4.5966e-11	8.07999e-13	1.10868e-12	4.69478e-34	4.95572e-34	1.44652e-33	1.44652e-33
NMR metabolomics	NMR Lipoprotein subclasses (including composition)	Lipoprotein subclasses	23500	Free Cholesterol in Large VLDL	L_VLDL_FC	ZPR1	11	116773799	116788050	promoter_CAGE	212	4671	1.5318e-18	1.68651e-18	0.101411	0.0576376	1.13136e-17	1.0474e-17	4.19689e-18	4.19689e-18
NMR metabolomics	NMR Lipoprotein subclasses (including composition)	Lipoprotein subclasses	23500	Free Cholesterol in Large VLDL	L_VLDL_FC	TAGLN	11	117199321	117204782	promoter_CAGE	340	19972	9.12949e-18	3.84298e-17	1.50899e-05	6.97931e-06	1.07356e-15	9.34568e-16	4.3621e-17	4.3621e-17
NMR metabolomics	NMR Lipoprotein subclasses (including composition)	Lipoprotein subclasses	23500	Free Cholesterol in Large VLDL	L_VLDL_FC	APOA1	11	116835751	116837950	promoter_CAGE	420	9089	0.0141954	0.0384449	7.58037e-05	0.000245732	9.12775e-09	1.05811e-08	2.94001e-08	2.94001e-08
NMR metabolomics	NMR Lipoprotein subclasses (including composition)	Lipoprotein subclasses	23500	Free Cholesterol in Large VLDL	L_VLDL_FC	EIF5A	17	7306999	7312463	promoter_CAGE	771	16698	1.66218e-12	9.22555e-12	0.00198238	0.00119491	1.37456e-16	1.29795e-16	4.44089e-16	4.44089e-16
NMR metabolomics	NMR Lipoprotein subclasses (including composition)	Lipoprotein subclasses	23500	Free Cholesterol in Large VLDL	L_VLDL_FC	PBX4	19	19561707	19618916	promoter_CAGE	193	11463	1.38804e-10	1.0686e-10	2.38155e-05	8.78735e-06	6.3359e-11	5.84875e-11	1.21351e-10	1.21351e-10
NMR metabolomics	NMR Lipoprotein subclasses (including composition)	Lipoprotein subclasses	23500	Free Cholesterol in Large VLDL	L_VLDL_FC	PLTP	20	45898621	45912155	promoter_CAGE	359	15213	1.47967e-09	1.66237e-09	0.00469702	0.00160953	6.19833e-09	5.36958e-09	3.69243e-09	3.69243e-09
NMR metabolomics	NMR Lipoprotein subclasses (including composition)	Lipoprotein subclasses	23500	Free Cholesterol in Large VLDL	L_VLDL_FC	ANGPTL3	1	62597487	62606159	promoter_DHS	164	4041	2.63826e-09	3.87951e-08	0.00045154	0.000864677	2.01637e-31	2.20339e-31	6.31722e-31	6.31722e-31
NMR metabolomics	NMR Lipoprotein subclasses (including composition)	Lipoprotein subclasses	23500	Free Cholesterol in Large VLDL	L_VLDL_FC	CAD	2	27217390	27243943	promoter_DHS	695	25835	4.83367e-16	1.29851e-15	0.652782	0.811814	2.30219e-07	1.92506e-07	2.22045e-15	2.22045e-15
NMR metabolomics	NMR Lipoprotein subclasses (including composition)	Lipoprotein subclasses	23500	Free Cholesterol in Large VLDL	L_VLDL_FC	IFT172	2	27444371	27489789	promoter_DHS	219	10462	8.29883e-13	1.47131e-12	0.176584	0.116779	2.32665e-09	2.06985e-09	3.18223e-12	3.18223e-12
NMR metabolomics	NMR Lipoprotein subclasses (including composition)	Lipoprotein subclasses	23500	Free Cholesterol in Large VLDL	L_VLDL_FC	ATRAID	2	27212027	27217178	promoter_DHS	578	20407	1.71737e-12	2.02559e-12	0.0242679	0.0199019	8.84792e-07	7.66011e-07	5.57643e-12	5.57643e-12
NMR metabolomics	NMR Lipoprotein subclasses (including composition)	Lipoprotein subclasses	23500	Free Cholesterol in Large VLDL	L_VLDL_FC	FNDC4	2	27491883	27495245	promoter_DHS	712	17086	1.22701e-09	4.16775e-09	0.318145	0.383664	1.51226e-06	1.4802e-06	5.68041e-09	5.68041e-09
NMR metabolomics	NMR Lipoprotein subclasses (including composition)	Lipoprotein subclasses	23500	Free Cholesterol in Large VLDL	L_VLDL_FC	NRBP1	2	27427790	27442259	promoter_DHS	1185	33008	4.91466e-09	5.68149e-08	0.170079	0.198799	2.48039e-05	2.61132e-05	2.71306e-08	2.71306e-08
NMR metabolomics	NMR Lipoprotein subclasses (including composition)	Lipoprotein subclasses	23500	Free Cholesterol in Large VLDL	L_VLDL_FC	MRPL33	2	27771717	27988087	promoter_DHS	723	23591	1.30129e-08	5.37444e-08	0.689379	0.726785	5.81628e-05	5.88684e-05	6.28352e-08	6.28352e-08
NMR metabolomics	NMR Lipoprotein subclasses (including composition)	Lipoprotein subclasses	23500	Free Cholesterol in Large VLDL	L_VLDL_FC	SNX17	2	27370496	27377533	promoter_DHS	562	18164	2.1736e-08	4.3782e-08	0.0564383	0.030222	8.36808e-05	7.49118e-05	8.71176e-08	8.71176e-08
NMR metabolomics	NMR Lipoprotein subclasses (including composition)	Lipoprotein subclasses	23500	Free Cholesterol in Large VLDL	L_VLDL_FC	MLXIPL	7	73593194	73624543	promoter_DHS	782	21605.6	6.38884e-17	4.38777e-16	1.90946e-06	2.39894e-07	3.91825e-10	3.4034e-10	3.33067e-16	3.33067e-16
NMR metabolomics	NMR Lipoprotein subclasses (including composition)	Lipoprotein subclasses	23500	Free Cholesterol in Large VLDL	L_VLDL_FC	BAZ1B	7	73440398	73522278	promoter_DHS	1138	26798	9.75836e-16	1.17752e-15	0.00600268	0.00117821	1.204e-14	8.84466e-15	2.88658e-15	2.88658e-15
NMR metabolomics	NMR Lipoprotein subclasses (including composition)	Lipoprotein subclasses	23500	Free Cholesterol in Large VLDL	L_VLDL_FC	APOA5	11	116789367	116792420	promoter_DHS	583	16948	6.63095e-84	4.23979e-83	3.02229e-25	1.70386e-29	2.40058e-80	1.90237e-80	3.43863e-83	3.43863e-83
NMR metabolomics	NMR Lipoprotein subclasses (including composition)	Lipoprotein subclasses	23500	Free Cholesterol in Large VLDL	L_VLDL_FC	SIDT2	11	117178733	117197445	promoter_DHS	1194	25289	4.10713e-07	1.17994e-05	0.74065	0.77103	3.36611e-46	3.67492e-46	1.05412e-45	1.05412e-45
NMR metabolomics	NMR Lipoprotein subclasses (including composition)	Lipoprotein subclasses	23500	Free Cholesterol in Large VLDL	L_VLDL_FC	APOC3	11	116829706	116833072	promoter_DHS	838	15252	6.70341e-14	5.64205e-13	6.40604e-07	7.11727e-07	1.93557e-33	2.05579e-33	5.9816e-33	5.9816e-33
NMR metabolomics	NMR Lipoprotein subclasses (including composition)	Lipoprotein subclasses	23500	Free Cholesterol in Large VLDL	L_VLDL_FC	APOA1	11	116835751	116837950	promoter_DHS	1042	18690	0.00169498	0.00807317	0.0937785	0.101396	2.7027e-30	3.02134e-30	8.55946e-30	8.55946e-30
NMR metabolomics	NMR Lipoprotein subclasses (including composition)	Lipoprotein subclasses	23500	Free Cholesterol in Large VLDL	L_VLDL_FC	TAGLN	11	117199321	117204782	promoter_DHS	801	24070	4.00181e-22	4.31985e-21	0.0189283	0.0077986	4.98793e-22	5.43986e-22	9.12758e-22	9.12758e-22
NMR metabolomics	NMR Lipoprotein subclasses (including composition)	Lipoprotein subclasses	23500	Free Cholesterol in Large VLDL	L_VLDL_FC	ZPR1	11	116773799	116788050	promoter_DHS	620	9863	2.1405e-19	2.70309e-19	0.0509582	0.0331125	2.33714e-17	2.13628e-17	7.09148e-19	7.09148e-19
NMR metabolomics	NMR Lipoprotein subclasses (including composition)	Lipoprotein subclasses	23500	Free Cholesterol in Large VLDL	L_VLDL_FC	SIK3	11	116843402	117098437	promoter_DHS	664	18620	0.000176574	0.000508325	0.553505	0.653983	1.53481e-16	1.7675e-16	4.44089e-16	4.44089e-16
NMR metabolomics	NMR Lipoprotein subclasses (including composition)	Lipoprotein subclasses	23500	Free Cholesterol in Large VLDL	L_VLDL_FC	APOA4	11	116820700	116823306	promoter_DHS	723	14033	3.24737e-10	8.74041e-10	0.610266	0.672858	1.11137e-08	1.13342e-08	1.3631e-09	1.3631e-09
NMR metabolomics	NMR Lipoprotein subclasses (including composition)	Lipoprotein subclasses	23500	Free Cholesterol in Large VLDL	L_VLDL_FC	PCSK7	11	117204337	117232525	promoter_DHS	620	12413	6.23104e-06	3.42068e-05	0.323668	0.310206	7.27692e-09	7.5426e-09	2.22065e-08	2.22065e-08
NMR metabolomics	NMR Lipoprotein subclasses (including composition)	Lipoprotein subclasses	23500	Free Cholesterol in Large VLDL	L_VLDL_FC	MPP3	17	43800799	43833170	promoter_DHS	862	13821	2.08941e-05	4.43817e-05	0.00863751	0.00705704	7.73521e-09	7.61471e-09	2.30172e-08	2.30172e-08
NMR metabolomics	NMR Lipoprotein subclasses (including composition)	Lipoprotein subclasses	23500	Free Cholesterol in Large VLDL	L_VLDL_FC	GLTPD2	17	4788959	4790390	promoter_DHS	414	8360.01	1.78671e-06	2.39146e-06	7.94551e-08	4.90068e-08	5.29495e-05	4.66899e-05	1.76423e-07	1.76423e-07
NMR metabolomics	NMR Lipoprotein subclasses (including composition)	Lipoprotein subclasses	23500	Free Cholesterol in Large VLDL	L_VLDL_FC	PRAM1	19	8490056	8503112	promoter_DHS	645	24849	3.77865e-25	2.42397e-22	0.000204382	6.71499e-05	2.1176e-32	1.90705e-32	6.02045e-32	6.02045e-32
NMR metabolomics	NMR Lipoprotein subclasses (including composition)	Lipoprotein subclasses	23500	Free Cholesterol in Large VLDL	L_VLDL_FC	ANGPTL8	19	11237450	11241943	promoter_DHS	158	4666	0.0110958	0.0136809	0.0782596	0.0875643	8.85513e-13	9.1291e-13	2.69718e-12	2.69718e-12
NMR metabolomics	NMR Lipoprotein subclasses (including composition)	Lipoprotein subclasses	23500	Free Cholesterol in Large VLDL	L_VLDL_FC	TMEM161A	19	19119169	19138513	promoter_DHS	577	22316	5.45697e-12	2.52925e-11	0.015871	0.00717046	3.4834e-12	3.08095e-12	7.19047e-12	7.19047e-12
NMR metabolomics	NMR Lipoprotein subclasses (including composition)	Lipoprotein subclasses	23500	Free Cholesterol in Large VLDL	L_VLDL_FC	RFXANK	19	19192229	19201869	promoter_DHS	531	13716	2.34701e-08	9.87216e-08	0.126821	0.10515	7.36087e-11	6.96529e-11	2.14324e-10	2.14324e-10
NMR metabolomics	NMR Lipoprotein subclasses (including composition)	Lipoprotein subclasses	23500	Free Cholesterol in Large VLDL	L_VLDL_FC	APOC1	19	44914247	44919349	promoter_DHS	1006	22740	3.90429e-07	8.50478e-06	0.219757	0.181303	1.16808e-10	1.15315e-10	3.48116e-10	3.48116e-10
NMR metabolomics	NMR Lipoprotein subclasses (including composition)	Lipoprotein subclasses	23500	Free Cholesterol in Large VLDL	L_VLDL_FC	PLTP	20	45898621	45912155	promoter_DHS	751	25511	8.6036e-10	9.20848e-10	0.303842	0.185884	1.08642e-08	8.8911e-09	2.44621e-09	2.44621e-09
NMR metabolomics	NMR Lipoprotein subclasses (including composition)	Lipoprotein subclasses	23500	Free Cholesterol in Large VLDL	L_VLDL_FC	IFT172	2	27444371	27489789	enhancer_CAGE	567	15120	8.62295e-13	1.50202e-12	0.136061	0.0909668	3.56636e-09	2.90472e-09	3.28571e-12	3.28571e-12
NMR metabolomics	NMR Lipoprotein subclasses (including composition)	Lipoprotein subclasses	23500	Free Cholesterol in Large VLDL	L_VLDL_FC	FNDC4	2	27491883	27495245	enhancer_CAGE	573	11769	3.11121e-09	9.34271e-09	0.0759597	0.0610996	1.03421e-06	1.00273e-06	1.394e-08	1.394e-08
NMR metabolomics	NMR Lipoprotein subclasses (including composition)	Lipoprotein subclasses	23500	Free Cholesterol in Large VLDL	L_VLDL_FC	PPM1G	2	27381194	27409687	enhancer_CAGE	304	9744	6.05412e-06	8.27554e-06	3.96556e-08	2.74241e-08	0.000154656	0.000134068	9.68034e-08	9.68034e-08
NMR metabolomics	NMR Lipoprotein subclasses (including composition)	Lipoprotein subclasses	23500	Free Cholesterol in Large VLDL	L_VLDL_FC	CGREF1	2	27098889	27119115	enhancer_CAGE	118	4229	3.41035e-07	5.51794e-07	1.42024e-07	1.08898e-07	7.05074e-06	7.23866e-06	2.82373e-07	2.82373e-07
NMR metabolomics	NMR Lipoprotein subclasses (including composition)	Lipoprotein subclasses	23500	Free Cholesterol in Large VLDL	L_VLDL_FC	IGF2R	6	159969099	160113507	enhancer_CAGE	843	29279	4.71076e-08	1.53832e-07	0.00897622	0.00529409	9.43154e-07	8.84583e-07	2.00537e-07	2.00537e-07
NMR metabolomics	NMR Lipoprotein subclasses (including composition)	Lipoprotein subclasses	23500	Free Cholesterol in Large VLDL	L_VLDL_FC	STX1A	7	73699206	73719672	enhancer_CAGE	171	10633	4.87847e-13	1.81973e-12	0.0182673	0.0148822	7.7944e-13	7.74335e-13	1.15974e-12	1.15974e-12
NMR metabolomics	NMR Lipoprotein subclasses (including composition)	Lipoprotein subclasses	23500	Free Cholesterol in Large VLDL	L_VLDL_FC	MLXIPL	7	73593194	73624543	enhancer_CAGE	303	8328	5.06559e-11	6.96539e-11	9.98181e-10	1.75728e-10	3.34601e-10	2.8682e-10	1.26943e-10	1.26943e-10
NMR metabolomics	NMR Lipoprotein subclasses (including composition)	Lipoprotein subclasses	23500	Free Cholesterol in Large VLDL	L_VLDL_FC	TRIM50	7	73312539	73328082	enhancer_CAGE	44	4220	6.36307e-09	6.359e-09	2.05504e-07	9.73193e-08	6.75678e-09	6.48861e-09	9.49861e-09	9.49861e-09
NMR metabolomics	NMR Lipoprotein subclasses (including composition)	Lipoprotein subclasses	23500	Free Cholesterol in Large VLDL	L_VLDL_FC	APOA5	11	116789367	116792420	enhancer_CAGE	32	4916	2.86069e-192	2.82485e-192	1.70679e-169	2.06115e-176	2.61268e-192	2.53678e-192	4.05264e-192	4.05264e-192
NMR metabolomics	NMR Lipoprotein subclasses (including composition)	Lipoprotein subclasses	23500	Free Cholesterol in Large VLDL	L_VLDL_FC	APOA1	11	116835751	116837950	enhancer_CAGE	1096	27440	7.46591e-10	5.38881e-08	0.0397735	0.0280493	3.41585e-33	3.83189e-33	1.08358e-32	1.08358e-32
NMR metabolomics	NMR Lipoprotein subclasses (including composition)	Lipoprotein subclasses	23500	Free Cholesterol in Large VLDL	L_VLDL_FC	SIDT2	11	117178733	117197445	enhancer_CAGE	434	11177	1.46778e-21	3.21622e-21	4.10411e-10	1.02743e-11	7.41031e-20	5.99256e-20	5.86849e-21	5.86849e-21
NMR metabolomics	NMR Lipoprotein subclasses (including composition)	Lipoprotein subclasses	23500	Free Cholesterol in Large VLDL	L_VLDL_FC	TAGLN	11	117199321	117204782	enhancer_CAGE	924	34322	2.03263e-20	2.33558e-19	0.00023101	0.0001082	1.87394e-15	1.57458e-15	1.12191e-19	1.12191e-19
NMR metabolomics	NMR Lipoprotein subclasses (including composition)	Lipoprotein subclasses	23500	Free Cholesterol in Large VLDL	L_VLDL_FC	ZPR1	11	116773799	116788050	enhancer_CAGE	200	4159	1.7845e-18	1.94573e-18	0.0265125	0.0127953	9.98246e-18	9.2665e-18	4.67865e-18	4.67865e-18
NMR metabolomics	NMR Lipoprotein subclasses (including composition)	Lipoprotein subclasses	23500	Free Cholesterol in Large VLDL	L_VLDL_FC	FXYD2	11	117800844	117828698	enhancer_CAGE	391	8098	0.177303	0.214275	0.0979984	0.101692	3.47105e-08	4.21556e-08	1.14217e-07	1.14217e-07
NMR metabolomics	NMR Lipoprotein subclasses (including composition)	Lipoprotein subclasses	23500	Free Cholesterol in Large VLDL	L_VLDL_FC	PLIN1	15	89664365	89679427	enhancer_CAGE	142	2491	7.58849e-09	7.41476e-09	0.000476873	0.000395209	1.41283e-08	1.37083e-08	1.46207e-08	1.46207e-08
NMR metabolomics	NMR Lipoprotein subclasses (including composition)	Lipoprotein subclasses	23500	Free Cholesterol in Large VLDL	L_VLDL_FC	ELP5	17	7251416	7259940	enhancer_CAGE	1114	31004.1	2.89141e-17	6.93482e-15	0.0174115	0.0135123	1.75226e-24	1.60301e-24	5.02296e-24	5.02296e-24
NMR metabolomics	NMR Lipoprotein subclasses (including composition)	Lipoprotein subclasses	23500	Free Cholesterol in Large VLDL	L_VLDL_FC	EIF5A	17	7306999	7312463	enhancer_CAGE	987	21218	1.70252e-11	2.38457e-11	0.0757704	0.0543588	1.75767e-16	1.64888e-16	4.44089e-16	4.44089e-16
NMR metabolomics	NMR Lipoprotein subclasses (including composition)	Lipoprotein subclasses	23500	Free Cholesterol in Large VLDL	L_VLDL_FC	MARCH2	19	8413270	8439017	enhancer_CAGE	536	11215	0.0777155	0.104999	0.192858	0.204375	1.49057e-08	1.56819e-08	4.58519e-08	4.58519e-08
NMR metabolomics	NMR Lipoprotein subclasses (including composition)	Lipoprotein subclasses	23500	Free Cholesterol in Large VLDL	L_VLDL_FC	PLTP	20	45898621	45912155	enhancer_CAGE	712	21662	1.39963e-09	1.59275e-09	0.0222284	0.00786913	9.38188e-09	7.50748e-09	3.79241e-09	3.79241e-09
NMR metabolomics	NMR Lipoprotein subclasses (including composition)	Lipoprotein subclasses	23500	Free Cholesterol in Large VLDL	L_VLDL_FC	USP24	1	55066359	55215113	enhancer_DHS	3575	99309	0.359315	0.388139	0.53223	0.513077	5.5381e-11	6.33408e-11	1.77282e-10	1.77282e-10
NMR metabolomics	NMR Lipoprotein subclasses (including composition)	Lipoprotein subclasses	23500	Free Cholesterol in Large VLDL	L_VLDL_FC	ATG4C	1	62784135	62865513	enhancer_DHS	2262	58180	3.93797e-10	1.05304e-09	0.220481	0.11828	0.000392891	0.0003669	1.71968e-09	1.71968e-09
NMR metabolomics	NMR Lipoprotein subclasses (including composition)	Lipoprotein subclasses	23500	Free Cholesterol in Large VLDL	L_VLDL_FC	APOB	2	21001429	21044073	enhancer_DHS	1986	62893	1.6983e-12	5.09395e-14	0.0988313	0.0723539	1.35505e-19	1.1301e-19	3.69718e-19	3.69718e-19
NMR metabolomics	NMR Lipoprotein subclasses (including composition)	Lipoprotein subclasses	23500	Free Cholesterol in Large VLDL	L_VLDL_FC	IFT172	2	27444371	27489789	enhancer_DHS	1959	50219	6.62577e-14	1.4556e-13	0.253367	0.359943	1.19431e-08	9.58967e-09	2.73337e-13	2.73337e-13
NMR metabolomics	NMR Lipoprotein subclasses (including composition)	Lipoprotein subclasses	23500	Free Cholesterol in Large VLDL	L_VLDL_FC	KHK	2	27086747	27100772	enhancer_DHS	5033	125386	2.67818e-13	9.28691e-13	1.28619e-09	3.19465e-10	9.60635e-06	7.66291e-06	1.24656e-12	1.24656e-12
NMR metabolomics	NMR Lipoprotein subclasses (including composition)	Lipoprotein subclasses	23500	Free Cholesterol in Large VLDL	L_VLDL_FC	CAD	2	27217390	27243943	enhancer_DHS	2158	51082	1.46983e-08	2.71251e-10	0.0548844	0.022582	5.23471e-07	3.85799e-07	1.5961e-09	1.5961e-09
NMR metabolomics	NMR Lipoprotein subclasses (including composition)	Lipoprotein subclasses	23500	Free Cholesterol in Large VLDL	L_VLDL_FC	MAPRE3	2	26970612	27027196	enhancer_DHS	817	24897	2.11666e-09	6.65406e-09	0.231122	0.324678	5.1918e-06	4.05044e-06	9.62826e-09	9.62826e-09
NMR metabolomics	NMR Lipoprotein subclasses (including composition)	Lipoprotein subclasses	23500	Free Cholesterol in Large VLDL	L_VLDL_FC	RBKS	2	27781364	27891098	enhancer_DHS	1005	31892.2	9.34498e-09	4.64345e-08	1.10456e-08	2.53261e-09	8.21107e-05	7.75845e-05	9.77274e-09	9.77274e-09
NMR metabolomics	NMR Lipoprotein subclasses (including composition)	Lipoprotein subclasses	23500	Free Cholesterol in Large VLDL	L_VLDL_FC	FOSL2	2	28392448	28417312	enhancer_DHS	7907	221459	4.36643e-09	3.90005e-09	0.653094	0.656066	2.11948e-07	1.73544e-07	1.2099e-08	1.2099e-08
NMR metabolomics	NMR Lipoprotein subclasses (including composition)	Lipoprotein subclasses	23500	Free Cholesterol in Large VLDL	L_VLDL_FC	MRPL33	2	27771717	27988087	enhancer_DHS	2599	70424	8.3681e-09	3.32218e-09	0.00805797	0.00545139	0.00439828	0.0035566	1.42684e-08	1.42684e-08
NMR metabolomics	NMR Lipoprotein subclasses (including composition)	Lipoprotein subclasses	23500	Free Cholesterol in Large VLDL	L_VLDL_FC	TNFSF10	3	172505508	172523507	enhancer_DHS	4686	133132	8.50343e-05	0.000169763	0.030169	0.0231935	1.87839e-08	1.79699e-08	5.50947e-08	5.50947e-08
NMR metabolomics	NMR Lipoprotein subclasses (including composition)	Lipoprotein subclasses	23500	Free Cholesterol in Large VLDL	L_VLDL_FC	SLC22A3	6	160348268	160452581	enhancer_DHS	4676	118139	8.57127e-32	1.24542e-33	0.0143629	0.0172648	4.64172e-23	4.72359e-23	7.36551e-33	7.36551e-33
NMR metabolomics	NMR Lipoprotein subclasses (including composition)	Lipoprotein subclasses	23500	Free Cholesterol in Large VLDL	L_VLDL_FC	MAP3K4	6	160991727	161117385	enhancer_DHS	4512	151263	1.12818e-06	2.36431e-06	0.00648459	0.00846265	1.04315e-13	9.31922e-14	2.9543e-13	2.9543e-13
NMR metabolomics	NMR Lipoprotein subclasses (including composition)	Lipoprotein subclasses	23500	Free Cholesterol in Large VLDL	L_VLDL_FC	IGF2R	6	159969099	160113507	enhancer_DHS	4306	115746	3.07668e-09	2.26653e-09	0.172052	0.193316	3.57873e-06	3.27607e-06	7.82458e-09	7.82458e-09
NMR metabolomics	NMR Lipoprotein subclasses (including composition)	Lipoprotein subclasses	23500	Free Cholesterol in Large VLDL	L_VLDL_FC	BAZ1B	7	73440398	73522278	enhancer_DHS	1397	34578	6.55789e-17	1.69008e-16	0.000172239	2.55491e-05	1.59712e-14	1.14634e-14	2.77585e-16	2.77585e-16
NMR metabolomics	NMR Lipoprotein subclasses (including composition)	Lipoprotein subclasses	23500	Free Cholesterol in Large VLDL	L_VLDL_FC	MLXIPL	7	73593194	73624543	enhancer_DHS	2077	47814.1	2.77011e-15	1.61025e-14	0.146442	0.0838858	2.13116e-09	1.62749e-09	1.42109e-14	1.42109e-14
NMR metabolomics	NMR Lipoprotein subclasses (including composition)	Lipoprotein subclasses	23500	Free Cholesterol in Large VLDL	L_VLDL_FC	TYW1B	7	72558744	72828198	enhancer_DHS	3454	94726.1	4.9008e-12	6.79554e-13	0.591459	0.58223	5.34746e-11	4.00348e-11	3.4901e-12	3.4901e-12
NMR metabolomics	NMR Lipoprotein subclasses (including composition)	Lipoprotein subclasses	23500	Free Cholesterol in Large VLDL	L_VLDL_FC	TRIM50	7	73312539	73328082	enhancer_DHS	354	12383	3.47826e-09	2.92487e-09	1.3601e-08	4.77087e-09	2.09312e-08	1.83208e-08	5.91201e-09	5.91201e-09
NMR metabolomics	NMR Lipoprotein subclasses (including composition)	Lipoprotein subclasses	23500	Free Cholesterol in Large VLDL	L_VLDL_FC	LPL	8	19901717	19967259	enhancer_DHS	1177	23236	3.70496e-06	2.27702e-05	0.0190976	0.016537	3.3306e-09	3.22423e-09	9.8246e-09	9.8246e-09
NMR metabolomics	NMR Lipoprotein subclasses (including composition)	Lipoprotein subclasses	23500	Free Cholesterol in Large VLDL	L_VLDL_FC	APOA1	11	116835751	116837950	enhancer_DHS	6679	138093	3.62035e-64	1.30477e-52	0.372598	0.223815	6.84674e-34	5.7325e-34	2.17221e-63	2.17221e-63
NMR metabolomics	NMR Lipoprotein subclasses (including composition)	Lipoprotein subclasses	23500	Free Cholesterol in Large VLDL	L_VLDL_FC	SIDT2	11	117178733	117197445	enhancer_DHS	1260	27463	7.3526e-33	8.70446e-30	6.9285e-09	3.2601e-10	3.62772e-46	3.99773e-46	1.14112e-45	1.14112e-45
NMR metabolomics	NMR Lipoprotein subclasses (including composition)	Lipoprotein subclasses	23500	Free Cholesterol in Large VLDL	L_VLDL_FC	TAGLN	11	117199321	117204782	enhancer_DHS	2029	58842	1.3509e-36	2.60101e-33	0.0012058	0.000489217	1.22277e-21	1.32227e-21	8.10117e-36	8.10117e-36
NMR metabolomics	NMR Lipoprotein subclasses (including composition)	Lipoprotein subclasses	23500	Free Cholesterol in Large VLDL	L_VLDL_FC	CEP164	11	117314557	117413268	enhancer_DHS	839	31543	3.47471e-22	1.3368e-23	8.39318e-08	4.01604e-09	1.08069e-22	8.43729e-23	6.07354e-23	6.07354e-23
NMR metabolomics	NMR Lipoprotein subclasses (including composition)	Lipoprotein subclasses	23500	Free Cholesterol in Large VLDL	L_VLDL_FC	ZPR1	11	116773799	116788050	enhancer_DHS	413	7342	9.34841e-19	1.04946e-18	0.00278559	0.0013812	1.74662e-17	1.60602e-17	2.801e-18	2.801e-18
NMR metabolomics	NMR Lipoprotein subclasses (including composition)	Lipoprotein subclasses	23500	Free Cholesterol in Large VLDL	L_VLDL_FC	SIK3	11	116843402	117098437	enhancer_DHS	2552	67297	1.27148e-16	7.71728e-15	0.133485	0.0700266	5.52713e-16	6.3276e-16	6.66134e-16	6.66134e-16
NMR metabolomics	NMR Lipoprotein subclasses (including composition)	Lipoprotein subclasses	23500	Free Cholesterol in Large VLDL	L_VLDL_FC	MPZL3	11	118226690	118252350	enhancer_DHS	1241	22277	0.0139415	0.0169649	0.225843	0.180459	4.11393e-11	4.61044e-11	1.30442e-10	1.30442e-10
NMR metabolomics	NMR Lipoprotein subclasses (including composition)	Lipoprotein subclasses	23500	Free Cholesterol in Large VLDL	L_VLDL_FC	TMPRSS13	11	117900643	117929459	enhancer_DHS	2314	66209	0.133457	0.155847	0.740118	0.759299	1.36504e-10	1.60069e-10	4.42052e-10	4.42052e-10
NMR metabolomics	NMR Lipoprotein subclasses (including composition)	Lipoprotein subclasses	23500	Free Cholesterol in Large VLDL	L_VLDL_FC	APOA5	11	116789367	116792420	enhancer_DHS	451	9431	0.00330914	0.00459019	0.802488	0.842202	2.8939e-10	3.10401e-10	8.98584e-10	8.98584e-10
NMR metabolomics	NMR Lipoprotein subclasses (including composition)	Lipoprotein subclasses	23500	Free Cholesterol in Large VLDL	L_VLDL_FC	APOA4	11	116820700	116823306	enhancer_DHS	217	4361	3.8963e-09	8.06373e-09	0.541774	0.46821	3.88599e-09	3.97536e-09	6.74498e-09	6.74498e-09
NMR metabolomics	NMR Lipoprotein subclasses (including composition)	Lipoprotein subclasses	23500	Free Cholesterol in Large VLDL	L_VLDL_FC	RNF214	11	117232625	117286445	enhancer_DHS	1336	30402	4.84924e-05	0.000409008	0.27752	0.300695	1.79477e-08	1.88607e-08	5.51669e-08	5.51669e-08
NMR metabolomics	NMR Lipoprotein subclasses (including composition)	Lipoprotein subclasses	23500	Free Cholesterol in Large VLDL	L_VLDL_FC	NLRC5	16	56989485	57083531	enhancer_DHS	3014	67312	9.79156e-09	3.45059e-08	0.889802	0.798656	0.000803701	0.000664364	4.57624e-08	4.57624e-08
NMR metabolomics	NMR Lipoprotein subclasses (including composition)	Lipoprotein subclasses	23500	Free Cholesterol in Large VLDL	L_VLDL_FC	HERPUD1	16	56932048	56944863	enhancer_DHS	3222	102479	1.087e-08	7.05725e-08	0.687026	0.535109	0.00011973	0.000120556	5.65061e-08	5.65061e-08
NMR metabolomics	NMR Lipoprotein subclasses (including composition)	Lipoprotein subclasses	23500	Free Cholesterol in Large VLDL	L_VLDL_FC	ELP5	17	7251416	7259940	enhancer_DHS	2356	56689.9	3.91506e-16	4.15358e-14	0.00647488	0.00578816	3.21097e-24	2.90546e-24	9.15177e-24	9.15177e-24
NMR metabolomics	NMR Lipoprotein subclasses (including composition)	Lipoprotein subclasses	23500	Free Cholesterol in Large VLDL	L_VLDL_FC	MPP3	17	43800799	43833170	enhancer_DHS	699	13971	9.22573e-06	2.15739e-05	0.0080942	0.00687564	7.96325e-09	7.82343e-09	2.36637e-08	2.36637e-08
NMR metabolomics	NMR Lipoprotein subclasses (including composition)	Lipoprotein subclasses	23500	Free Cholesterol in Large VLDL	L_VLDL_FC	NDUFA13	19	19515736	19529054	enhancer_DHS	5031	134923	1.16233e-13	9.97011e-16	0.00993673	0.00561455	9.56325e-19	7.85006e-19	2.5856e-18	2.5856e-18
NMR metabolomics	NMR Lipoprotein subclasses (including composition)	Lipoprotein subclasses	23500	Free Cholesterol in Large VLDL	L_VLDL_FC	PVR	19	44643798	44663583	enhancer_DHS	2933	73775	3.50941e-06	8.99458e-06	0.116147	0.123672	8.8925e-11	9.09162e-11	2.69724e-10	2.69724e-10
NMR metabolomics	NMR Lipoprotein subclasses (including composition)	Lipoprotein subclasses	23500	Free Cholesterol in Large VLDL	L_VLDL_FC	CCDC97	19	41310189	41324883	enhancer_DHS	2325	54672	2.52998e-07	3.1579e-07	0.00191718	0.000527857	1.15113e-09	9.36353e-10	3.08673e-09	3.08673e-09
NMR metabolomics	NMR Lipoprotein subclasses (including composition)	Lipoprotein subclasses	23500	Free Cholesterol in Large VLDL	L_VLDL_FC	ZNF558	19	8806170	8832328	enhancer_DHS	1382	37266	7.5325e-07	5.51494e-06	0.0226105	0.0203253	2.06233e-09	1.97016e-09	6.03639e-09	6.03639e-09
NMR metabolomics	NMR Lipoprotein subclasses (including composition)	Lipoprotein subclasses	23500	Free Cholesterol in Large VLDL	L_VLDL_FC	NECTIN2	19	44846175	44889228	enhancer_DHS	3331	95445	1.06314e-05	5.1295e-06	0.980451	0.974292	4.98564e-09	5.04223e-09	1.50304e-08	1.50304e-08
NMR metabolomics	NMR Lipoprotein subclasses (including composition)	Lipoprotein subclasses	23500	Free Cholesterol in Large VLDL	L_VLDL_FC	GRIK5	19	41998321	42069498	enhancer_DHS	1537	49056	0.000767081	0.00161478	0.150755	0.134371	6.48789e-09	7.53095e-09	2.09117e-08	2.09117e-08
NMR metabolomics	NMR Lipoprotein subclasses (including composition)	Lipoprotein subclasses	23500	Free Cholesterol in Large VLDL	L_VLDL_FC	GATAD2A	19	19385826	19508931	enhancer_DHS	5378	146810	0.000650895	0.000653384	0.675379	0.688057	1.21905e-08	1.20434e-08	3.63489e-08	3.63489e-08
NMR metabolomics	NMR Lipoprotein subclasses (including composition)	Lipoprotein subclasses	23500	Free Cholesterol in Large VLDL	L_VLDL_FC	ATP13A1	19	19645198	19663693	enhancer_DHS	2600	70559	0.0105082	0.0118127	0.428983	0.496826	2.9327e-08	3.0688e-08	8.99761e-08	8.99761e-08
NMR metabolomics	NMR Lipoprotein subclasses (including composition)	Lipoprotein subclasses	23500	Free Cholesterol in Large VLDL	L_VLDL_FC	PLTP	20	45898621	45912155	enhancer_DHS	1670	47118	7.54225e-09	8.49428e-09	0.338672	0.186392	2.09089e-08	1.6236e-08	1.66791e-08	1.66791e-08
NMR metabolomics	NMR Lipoprotein subclasses (including composition)	Lipoprotein subclasses	23500	Free Cholesterol in Large VLDL	L_VLDL_FC	RN7SL431P	1	154166259	154166545	ncRNA	69	3686	6.78704e-08	6.79782e-08	1.89377e-07	1.02123e-07	8.2316e-08	7.80086e-08	8.63501e-08	8.63501e-08
NMR metabolomics	NMR Lipoprotein subclasses (including composition)	Lipoprotein subclasses	23500	Free Cholesterol in Large VLDL	L_VLDL_FC	GTF3C2-AS1	2	27335542	27337823	ncRNA	663	16315	5.11259e-11	1.03581e-10	0.000140784	1.64529e-05	7.7528e-09	5.99031e-09	2.03322e-10	2.03322e-10
NMR metabolomics	NMR Lipoprotein subclasses (including composition)	Lipoprotein subclasses	23500	Free Cholesterol in Large VLDL	L_VLDL_FC	AIRN	6	160003298	160007664	ncRNA	1354	38329	5.14101e-08	1.89154e-07	0.0963939	0.0996529	1.1796e-07	9.80061e-08	1.38188e-07	1.38188e-07
NMR metabolomics	NMR Lipoprotein subclasses (including composition)	Lipoprotein subclasses	23500	Free Cholesterol in Large VLDL	L_VLDL_FC	AP000770.1	11	116639428	116658251	ncRNA	326	8290	0.000426004	0.000430315	0.0832656	0.0526637	7.74102e-07	8.92609e-07	2.48259e-06	2.48259e-06
NMR metabolomics	NMR Lipoprotein subclasses (including composition)	Lipoprotein subclasses	23500	Free Cholesterol in Large VLDL	L_VLDL_FC	CCND2-AS1	12	4248765	4249175	ncRNA	1049	28367	1.03681e-11	5.70947e-12	0.341933	0.214639	1.37072e-11	1.06289e-11	1.36788e-11	1.36788e-11
NMR metabolomics	NMR Lipoprotein subclasses (including composition)	Lipoprotein subclasses	23500	Free Cholesterol in Large VLDL	L_VLDL_FC	AC002306.1	19	19606354	19608658	ncRNA	253	16237	0.00411026	0.00827133	0.009027	0.0129699	9.08746e-09	9.85252e-09	2.83635e-08	2.83635e-08
NMR metabolomics	NMR Lipoprotein subclasses (including composition)	Lipoprotein subclasses	23501	Triglycerides in Large VLDL	L_VLDL_TG	CGREF1	2	27098889	27119115	UTR	667	21244	1.42746e-09	2.19681e-08	9.39086e-10	2.28789e-10	0.000105818	0.000104882	9.70593e-10	9.70593e-10
NMR metabolomics	NMR Lipoprotein subclasses (including composition)	Lipoprotein subclasses	23501	Triglycerides in Large VLDL	L_VLDL_TG	GDF7	2	20666664	20679245	UTR	1976	63271	3.71592e-09	5.0708e-09	0.926951	0.910958	1.01162e-05	7.66039e-06	1.28604e-08	1.28604e-08
NMR metabolomics	NMR Lipoprotein subclasses (including composition)	Lipoprotein subclasses	23501	Triglycerides in Large VLDL	L_VLDL_TG	HS1BP3	2	20560448	20651089	UTR	3532	96832	0.00488034	0.00674508	0.0458991	0.0496388	5.35938e-09	6.00904e-09	1.69969e-08	1.69969e-08
NMR metabolomics	NMR Lipoprotein subclasses (including composition)	Lipoprotein subclasses	23501	Triglycerides in Large VLDL	L_VLDL_TG	FNDC4	2	27491883	27495245	UTR	277	13967	1.04042e-08	3.36877e-08	0.108081	0.0807851	3.06719e-05	2.69444e-05	4.76686e-08	4.76686e-08
NMR metabolomics	NMR Lipoprotein subclasses (including composition)	Lipoprotein subclasses	23501	Triglycerides in Large VLDL	L_VLDL_TG	ATRAID	2	27212027	27217178	UTR	276	7561	8.60137e-08	8.42559e-08	1.578e-06	3.89443e-07	1.12909e-07	9.90707e-08	1.31445e-07	1.31445e-07
NMR metabolomics	NMR Lipoprotein subclasses (including composition)	Lipoprotein subclasses	23501	Triglycerides in Large VLDL	L_VLDL_TG	PLG	6	160702238	160753315	UTR	212	9852	5.78741e-16	6.2394e-16	2.85838e-07	3.47811e-08	2.15843e-15	1.82602e-15	1.44329e-15	1.44329e-15
NMR metabolomics	NMR Lipoprotein subclasses (including composition)	Lipoprotein subclasses	23501	Triglycerides in Large VLDL	L_VLDL_TG	IGF2R	6	159969099	160113507	UTR	1894	53752	4.17975e-15	9.53693e-15	0.749316	0.925883	4.04675e-09	3.02495e-09	1.75415e-14	1.75415e-14
NMR metabolomics	NMR Lipoprotein subclasses (including composition)	Lipoprotein subclasses	23501	Triglycerides in Large VLDL	L_VLDL_TG	WTAP	6	159725585	159756319	UTR	1218	30976	3.59879e-08	2.2955e-08	0.398872	0.381477	2.57319e-08	2.02588e-08	3.76001e-08	3.76001e-08
NMR metabolomics	NMR Lipoprotein subclasses (including composition)	Lipoprotein subclasses	23501	Triglycerides in Large VLDL	L_VLDL_TG	MLXIPL	7	73593194	73624543	UTR	261	5183	2.19733e-14	2.11051e-14	7.04134e-09	1.60036e-09	3.48211e-14	3.17278e-14	3.91909e-14	3.91909e-14
NMR metabolomics	NMR Lipoprotein subclasses (including composition)	Lipoprotein subclasses	23501	Triglycerides in Large VLDL	L_VLDL_TG	APOA5	11	116789367	116792420	UTR	213	8546	1.06454e-169	9.51269e-170	3.97794e-75	1.70317e-89	1.37593e-169	1.16735e-169	1.67878e-169	1.67878e-169
NMR metabolomics	NMR Lipoprotein subclasses (including composition)	Lipoprotein subclasses	23501	Triglycerides in Large VLDL	L_VLDL_TG	ZPR1	11	116773799	116788050	UTR	1113	24053	4.51875e-73	1.63718e-72	2.74631e-14	1.51861e-18	1.62638e-70	1.18697e-70	2.11388e-72	2.11388e-72
NMR metabolomics	NMR Lipoprotein subclasses (including composition)	Lipoprotein subclasses	23501	Triglycerides in Large VLDL	L_VLDL_TG	BACE1	11	117285207	117316259	UTR	1006	27203	4.04296e-58	5.07653e-58	1.07994e-09	2.90285e-12	3.06021e-56	2.24813e-56	1.3273e-57	1.3273e-57
NMR metabolomics	NMR Lipoprotein subclasses (including composition)	Lipoprotein subclasses	23501	Triglycerides in Large VLDL	L_VLDL_TG	SIDT2	11	117178733	117197445	UTR	812	17680	0.000459437	0.00269003	0.316932	0.329998	6.65501e-38	7.26192e-38	2.08357e-37	2.08357e-37
NMR metabolomics	NMR Lipoprotein subclasses (including composition)	Lipoprotein subclasses	23501	Triglycerides in Large VLDL	L_VLDL_TG	APOC3	11	116829706	116833072	UTR	116	7461	5.62812e-06	1.65634e-05	2.23085e-05	1.67915e-05	8.94254e-18	1.07247e-17	2.92586e-17	2.92586e-17
NMR metabolomics	NMR Lipoprotein subclasses (including composition)	Lipoprotein subclasses	23501	Triglycerides in Large VLDL	L_VLDL_TG	TAGLN	11	117199321	117204782	UTR	505	15485	0.100046	0.140131	0.0579692	0.0582812	8.98128e-17	1.01835e-16	3.33067e-16	3.33067e-16
NMR metabolomics	NMR Lipoprotein subclasses (including composition)	Lipoprotein subclasses	23501	Triglycerides in Large VLDL	L_VLDL_TG	PAFAH1B2	11	117144267	117176894	UTR	1532	40716	7.10278e-17	3.20045e-15	0.149665	0.14773	6.95293e-13	6.42009e-13	4.44089e-16	4.44089e-16
NMR metabolomics	NMR Lipoprotein subclasses (including composition)	Lipoprotein subclasses	23501	Triglycerides in Large VLDL	L_VLDL_TG	PCSK7	11	117204337	117232525	UTR	571	13287	5.70703e-06	2.06823e-05	0.786813	0.759486	5.65438e-09	6.10422e-09	1.76005e-08	1.76005e-08
NMR metabolomics	NMR Lipoprotein subclasses (including composition)	Lipoprotein subclasses	23501	Triglycerides in Large VLDL	L_VLDL_TG	FRMD5	15	43870761	44195252	UTR	1166	44144	5.87477e-12	2.48585e-11	0.0353856	0.0399015	7.46097e-24	6.91223e-24	2.15284e-23	2.15284e-23
NMR metabolomics	NMR Lipoprotein subclasses (including composition)	Lipoprotein subclasses	23501	Triglycerides in Large VLDL	L_VLDL_TG	LIPC	15	58410569	58569843	UTR	819	15636	1.88205e-07	1.20346e-07	0.0291392	0.022517	9.34555e-08	8.46748e-08	1.66053e-07	1.66053e-07
NMR metabolomics	NMR Lipoprotein subclasses (including composition)	Lipoprotein subclasses	23501	Triglycerides in Large VLDL	L_VLDL_TG	EIF5A	17	7306999	7312463	UTR	562	22960	3.76723e-05	0.000248299	0.123649	0.141453	9.48117e-09	9.70953e-09	2.87777e-08	2.87777e-08
NMR metabolomics	NMR Lipoprotein subclasses (including composition)	Lipoprotein subclasses	23501	Triglycerides in Large VLDL	L_VLDL_TG	GATAD2A	19	19385826	19508931	UTR	1752	59763	1.38338e-19	1.47077e-19	0.00307201	0.00187695	5.41806e-19	4.77014e-19	3.33892e-19	3.33892e-19
NMR metabolomics	NMR Lipoprotein subclasses (including composition)	Lipoprotein subclasses	23501	Triglycerides in Large VLDL	L_VLDL_TG	MAU2	19	19320681	19358755	UTR	922	29076	3.26258e-13	4.79956e-12	0.0118199	0.0066325	1.34866e-15	1.17766e-15	3.77476e-15	3.77476e-15
NMR metabolomics	NMR Lipoprotein subclasses (including composition)	Lipoprotein subclasses	23501	Triglycerides in Large VLDL	L_VLDL_TG	FNDC4	2	27491883	27495245	upstream	324	18148	7.75368e-12	5.81191e-11	0.0137106	0.00632441	1.32838e-06	1.3839e-06	4.10458e-11	4.10458e-11
NMR metabolomics	NMR Lipoprotein subclasses (including composition)	Lipoprotein subclasses	23501	Triglycerides in Large VLDL	L_VLDL_TG	IFT172	2	27444371	27489789	upstream	289	7860	8.82307e-11	1.50737e-10	3.46584e-08	4.98189e-09	9.26302e-10	7.87141e-10	2.92006e-10	2.92006e-10
NMR metabolomics	NMR Lipoprotein subclasses (including composition)	Lipoprotein subclasses	23501	Triglycerides in Large VLDL	L_VLDL_TG	SLC22A2	6	160171061	160277638	upstream	290	12524	1.21834e-11	1.93225e-11	3.85868e-06	3.97248e-07	1.81484e-10	1.43002e-10	4.1001e-11	4.1001e-11
NMR metabolomics	NMR Lipoprotein subclasses (including composition)	Lipoprotein subclasses	23501	Triglycerides in Large VLDL	L_VLDL_TG	VPS37D	7	73667825	73672112	upstream	341	11946	2.53496e-20	3.9811e-19	2.23326e-12	3.31076e-14	3.80229e-13	3.12627e-13	1.42993e-19	1.42993e-19
NMR metabolomics	NMR Lipoprotein subclasses (including composition)	Lipoprotein subclasses	23501	Triglycerides in Large VLDL	L_VLDL_TG	TAGLN	11	117199321	117204782	upstream	290	9877	1.59721e-19	4.63985e-19	3.46431e-16	2.42138e-17	1.66091e-16	1.39622e-16	7.08167e-19	7.08167e-19
NMR metabolomics	NMR Lipoprotein subclasses (including composition)	Lipoprotein subclasses	23501	Triglycerides in Large VLDL	L_VLDL_TG	LPA	6	160531483	160664259	downstream	251	9025	4.84729e-10	5.65626e-10	0.000140838	5.69214e-05	7.33119e-09	6.52768e-09	1.4561e-09	1.4561e-09
NMR metabolomics	NMR Lipoprotein subclasses (including composition)	Lipoprotein subclasses	23501	Triglycerides in Large VLDL	L_VLDL_TG	MAP3K4	6	160991727	161117385	downstream	260	6906	4.70983e-09	6.16344e-09	0.01396	0.0128003	6.71623e-07	6.65572e-07	1.58915e-08	1.58915e-08
NMR metabolomics	NMR Lipoprotein subclasses (including composition)	Lipoprotein subclasses	23501	Triglycerides in Large VLDL	L_VLDL_TG	DNAJC30	7	73680969	73683453	downstream	256	9655	7.64787e-13	8.89643e-13	0.000235082	4.91646e-05	5.1672e-12	4.3751e-12	2.10254e-12	2.10254e-12
NMR metabolomics	NMR Lipoprotein subclasses (including composition)	Lipoprotein subclasses	23501	Triglycerides in Large VLDL	L_VLDL_TG	FZD9	7	73433783	73436120	downstream	293	12305	3.51667e-08	3.61219e-08	0.0072095	0.00509967	7.70525e-06	7.0258e-06	1.06397e-07	1.06397e-07
NMR metabolomics	NMR Lipoprotein subclasses (including composition)	Lipoprotein subclasses	23501	Triglycerides in Large VLDL	L_VLDL_TG	LPL	8	19901717	19967259	downstream	297	11009	8.53142e-10	1.41924e-09	3.99294e-06	5.62921e-07	5.13677e-08	4.30632e-08	3.12263e-09	3.12263e-09
NMR metabolomics	NMR Lipoprotein subclasses (including composition)	Lipoprotein subclasses	23501	Triglycerides in Large VLDL	L_VLDL_TG	APOA5	11	116789367	116792420	downstream	81	5125	1.7319e-73	2.05198e-73	7.65345e-58	1.39773e-61	3.60473e-73	3.37435e-73	3.66188e-73	3.66188e-73
NMR metabolomics	NMR Lipoprotein subclasses (including composition)	Lipoprotein subclasses	23501	Triglycerides in Large VLDL	L_VLDL_TG	DSCAML1	11	117427773	117817525	downstream	342	3918	0.119331	0.125908	0.979311	0.972738	1.56445e-08	1.59306e-08	4.73588e-08	4.73588e-08
NMR metabolomics	NMR Lipoprotein subclasses (including composition)	Lipoprotein subclasses	23501	Triglycerides in Large VLDL	L_VLDL_TG	ASGR2	17	7101322	7115700	downstream	356	11925	3.00744e-11	2.52371e-11	0.000963885	0.000259389	4.70119e-11	3.92399e-11	5.01544e-11	5.01544e-11
NMR metabolomics	NMR Lipoprotein subclasses (including composition)	Lipoprotein subclasses	23501	Triglycerides in Large VLDL	L_VLDL_TG	MAU2	19	19320681	19358755	downstream	276	15448	1.50163e-06	4.54202e-06	0.0392602	0.0427203	3.8328e-11	3.7758e-11	1.14121e-10	1.14121e-10
NMR metabolomics	NMR Lipoprotein subclasses (including composition)	Lipoprotein subclasses	23501	Triglycerides in Large VLDL	L_VLDL_TG	ANGPTL3	1	62597487	62606159	promoter_CAGE	142	6828	6.62024e-05	0.000704247	9.19577e-13	6.00864e-11	2.44183e-26	3.07377e-26	8.16479e-26	8.16479e-26
NMR metabolomics	NMR Lipoprotein subclasses (including composition)	Lipoprotein subclasses	23501	Triglycerides in Large VLDL	L_VLDL_TG	IFT172	2	27444371	27489789	promoter_CAGE	109	9886	1.12705e-13	2.29733e-13	0.530874	0.35504	1.15063e-09	1.03568e-09	4.53637e-13	4.53637e-13
NMR metabolomics	NMR Lipoprotein subclasses (including composition)	Lipoprotein subclasses	23501	Triglycerides in Large VLDL	L_VLDL_TG	FNDC4	2	27491883	27495245	promoter_CAGE	349	14143	2.36047e-11	3.61197e-10	0.000639329	0.000189626	1.09999e-06	1.21925e-06	1.32936e-10	1.32936e-10
NMR metabolomics	NMR Lipoprotein subclasses (including composition)	Lipoprotein subclasses	23501	Triglycerides in Large VLDL	L_VLDL_TG	SNX17	2	27370496	27377533	promoter_CAGE	247	16389	1.47801e-08	3.54475e-08	0.00619421	0.00294793	0.000464223	0.000433161	6.25819e-08	6.25819e-08
NMR metabolomics	NMR Lipoprotein subclasses (including composition)	Lipoprotein subclasses	23501	Triglycerides in Large VLDL	L_VLDL_TG	ATRAID	2	27212027	27217178	promoter_CAGE	474	10342	6.41716e-08	6.93103e-08	0.0033508	0.000652264	1.61227e-07	1.32373e-07	1.37081e-07	1.37081e-07
NMR metabolomics	NMR Lipoprotein subclasses (including composition)	Lipoprotein subclasses	23501	Triglycerides in Large VLDL	L_VLDL_TG	CGREF1	2	27098889	27119115	promoter_CAGE	126	4257	5.46423e-07	8.1393e-07	8.74597e-08	6.84046e-08	3.50249e-05	3.55694e-05	2.05704e-07	2.05704e-07
NMR metabolomics	NMR Lipoprotein subclasses (including composition)	Lipoprotein subclasses	23501	Triglycerides in Large VLDL	L_VLDL_TG	MLXIPL	7	73593194	73624543	promoter_CAGE	224	6121	2.27568e-13	3.06259e-13	1.22203e-12	2.50013e-13	7.78981e-13	7.08721e-13	3.95461e-13	3.95461e-13
NMR metabolomics	NMR Lipoprotein subclasses (including composition)	Lipoprotein subclasses	23501	Triglycerides in Large VLDL	L_VLDL_TG	APOA5	11	116789367	116792420	promoter_CAGE	36	5140	4.22171e-170	5.06814e-170	2.98791e-152	3.77693e-159	7.54387e-170	7.19352e-170	8.50155e-170	8.50155e-170
NMR metabolomics	NMR Lipoprotein subclasses (including composition)	Lipoprotein subclasses	23501	Triglycerides in Large VLDL	L_VLDL_TG	APOC3	11	116829706	116833072	promoter_CAGE	185	3591	3.67659e-10	1.45467e-09	3.82437e-10	4.35579e-10	5.20638e-26	5.4951e-26	1.60405e-25	1.60405e-25
NMR metabolomics	NMR Lipoprotein subclasses (including composition)	Lipoprotein subclasses	23501	Triglycerides in Large VLDL	L_VLDL_TG	TAGLN	11	117199321	117204782	promoter_CAGE	340	19957	4.32853e-18	1.65787e-17	5.31013e-05	2.73049e-05	3.32145e-16	2.89069e-16	2.01793e-17	2.01793e-17
NMR metabolomics	NMR Lipoprotein subclasses (including composition)	Lipoprotein subclasses	23501	Triglycerides in Large VLDL	L_VLDL_TG	ZPR1	11	116773799	116788050	promoter_CAGE	212	4669	8.64557e-17	9.54421e-17	0.121893	0.0732578	6.75621e-16	6.25503e-16	2.39093e-16	2.39093e-16
NMR metabolomics	NMR Lipoprotein subclasses (including composition)	Lipoprotein subclasses	23501	Triglycerides in Large VLDL	L_VLDL_TG	EIF5A	17	7306999	7312463	promoter_CAGE	772	16697	4.88882e-07	1.07926e-06	0.0165085	0.0116225	7.18315e-09	6.78144e-09	2.07148e-08	2.07148e-08
NMR metabolomics	NMR Lipoprotein subclasses (including composition)	Lipoprotein subclasses	23501	Triglycerides in Large VLDL	L_VLDL_TG	PBX4	19	19561707	19618916	promoter_CAGE	193	11467	3.40759e-09	2.65358e-09	8.15738e-05	3.27946e-05	1.61604e-09	1.49168e-09	3.06194e-09	3.06194e-09
NMR metabolomics	NMR Lipoprotein subclasses (including composition)	Lipoprotein subclasses	23501	Triglycerides in Large VLDL	L_VLDL_TG	ANGPTL3	1	62597487	62606159	promoter_DHS	164	4038	3.40928e-09	4.50172e-08	0.0014052	0.00270045	3.11552e-30	3.40477e-30	9.76119e-30	9.76119e-30
NMR metabolomics	NMR Lipoprotein subclasses (including composition)	Lipoprotein subclasses	23501	Triglycerides in Large VLDL	L_VLDL_TG	CAD	2	27217390	27243943	promoter_DHS	694	25813	1.29965e-16	3.93782e-16	0.831619	0.666695	1.34066e-07	1.12179e-07	6.66134e-16	6.66134e-16
NMR metabolomics	NMR Lipoprotein subclasses (including composition)	Lipoprotein subclasses	23501	Triglycerides in Large VLDL	L_VLDL_TG	IFT172	2	27444371	27489789	promoter_DHS	219	10450	1.155e-13	2.33616e-13	0.285346	0.1919	1.20206e-09	1.06958e-09	4.63629e-13	4.63629e-13
NMR metabolomics	NMR Lipoprotein subclasses (including composition)	Lipoprotein subclasses	23501	Triglycerides in Large VLDL	L_VLDL_TG	ATRAID	2	27212027	27217178	promoter_DHS	577	20393	1.27876e-12	1.49369e-12	0.0197651	0.0157792	3.12132e-07	2.7008e-07	4.13358e-12	4.13358e-12
NMR metabolomics	NMR Lipoprotein subclasses (including composition)	Lipoprotein subclasses	23501	Triglycerides in Large VLDL	L_VLDL_TG	MRPL33	2	27771717	27988087	promoter_DHS	723	23557	1.61054e-10	8.8888e-10	0.55649	0.602832	9.63505e-06	9.7356e-06	8.18074e-10	8.18074e-10
NMR metabolomics	NMR Lipoprotein subclasses (including composition)	Lipoprotein subclasses	23501	Triglycerides in Large VLDL	L_VLDL_TG	FNDC4	2	27491883	27495245	promoter_DHS	713	17081	1.07314e-09	3.82063e-09	0.429266	0.512195	1.4965e-06	1.46409e-06	5.02119e-09	5.02119e-09
NMR metabolomics	NMR Lipoprotein subclasses (including composition)	Lipoprotein subclasses	23501	Triglycerides in Large VLDL	L_VLDL_TG	NRBP1	2	27427790	27442259	promoter_DHS	1184	32978	1.02911e-08	1.06087e-07	0.305791	0.349511	5.13736e-05	5.31225e-05	5.62661e-08	5.62661e-08
NMR metabolomics	NMR Lipoprotein subclasses (including composition)	Lipoprotein subclasses	23501	Triglycerides in Large VLDL	L_VLDL_TG	AGPAT4	6	161129979	161274061	promoter_DHS	916	28733	3.637e-09	4.63301e-09	0.0108914	0.00988707	3.67198e-05	3.26164e-05	1.22236e-08	1.22236e-08
NMR metabolomics	NMR Lipoprotein subclasses (including composition)	Lipoprotein subclasses	23501	Triglycerides in Large VLDL	L_VLDL_TG	MLXIPL	7	73593194	73624543	promoter_DHS	781	21587.6	3.80743e-20	3.64031e-19	6.93372e-08	5.52579e-09	3.06224e-12	2.45554e-12	2.06815e-19	2.06815e-19
NMR metabolomics	NMR Lipoprotein subclasses (including composition)	Lipoprotein subclasses	23501	Triglycerides in Large VLDL	L_VLDL_TG	BAZ1B	7	73440398	73522278	promoter_DHS	1136	26766	3.37996e-19	4.08158e-19	0.00158462	0.000215716	4.46693e-18	3.28148e-18	1.01057e-18	1.01057e-18
NMR metabolomics	NMR Lipoprotein subclasses (including composition)	Lipoprotein subclasses	23501	Triglycerides in Large VLDL	L_VLDL_TG	APOA5	11	116789367	116792420	promoter_DHS	583	16945	8.78815e-76	4.45846e-75	8.8059e-22	1.45958e-25	1.35582e-72	1.0741e-72	4.39929e-75	4.39929e-75
NMR metabolomics	NMR Lipoprotein subclasses (including composition)	Lipoprotein subclasses	23501	Triglycerides in Large VLDL	L_VLDL_TG	SIDT2	11	117178733	117197445	promoter_DHS	1192	25280	5.23762e-06	8.13999e-05	0.818256	0.832394	9.45156e-38	1.03189e-37	2.95986e-37	2.95986e-37
NMR metabolomics	NMR Lipoprotein subclasses (including composition)	Lipoprotein subclasses	23501	Triglycerides in Large VLDL	L_VLDL_TG	APOA1	11	116835751	116837950	promoter_DHS	1043	18683	0.0100182	0.0291065	0.764102	0.778273	5.85342e-27	6.54419e-27	1.85387e-26	1.85387e-26
NMR metabolomics	NMR Lipoprotein subclasses (including composition)	Lipoprotein subclasses	23501	Triglycerides in Large VLDL	L_VLDL_TG	APOC3	11	116829706	116833072	promoter_DHS	838	15251	1.16493e-11	6.31261e-11	4.02737e-06	4.018e-06	2.14801e-25	2.28149e-25	6.63823e-25	6.63823e-25
NMR metabolomics	NMR Lipoprotein subclasses (including composition)	Lipoprotein subclasses	23501	Triglycerides in Large VLDL	L_VLDL_TG	TAGLN	11	117199321	117204782	promoter_DHS	800	24060	1.27033e-21	8.77305e-21	0.00795817	0.0029483	1.07268e-16	1.07537e-16	6.65781e-21	6.65781e-21
NMR metabolomics	NMR Lipoprotein subclasses (including composition)	Lipoprotein subclasses	23501	Triglycerides in Large VLDL	L_VLDL_TG	ZPR1	11	116773799	116788050	promoter_DHS	620	9859	1.88566e-17	2.31691e-17	0.0643298	0.0437272	1.39527e-15	1.27549e-15	6.14348e-17	6.14348e-17
NMR metabolomics	NMR Lipoprotein subclasses (including composition)	Lipoprotein subclasses	23501	Triglycerides in Large VLDL	L_VLDL_TG	SIK3	11	116843402	117098437	promoter_DHS	665	18611	0.00053485	0.00112694	0.847258	0.964954	1.55804e-13	1.79429e-13	5.00489e-13	5.00489e-13
NMR metabolomics	NMR Lipoprotein subclasses (including composition)	Lipoprotein subclasses	23501	Triglycerides in Large VLDL	L_VLDL_TG	PCSK7	11	117204337	117232525	promoter_DHS	620	12407	1.46718e-05	6.52544e-05	0.204471	0.191569	5.38222e-09	5.57896e-09	1.64327e-08	1.64327e-08
NMR metabolomics	NMR Lipoprotein subclasses (including composition)	Lipoprotein subclasses	23501	Triglycerides in Large VLDL	L_VLDL_TG	MPP3	17	43800799	43833170	promoter_DHS	862	13819	0.000111231	0.000212729	0.0227721	0.0197451	7.93357e-08	7.80796e-08	2.3598e-07	2.3598e-07
NMR metabolomics	NMR Lipoprotein subclasses (including composition)	Lipoprotein subclasses	23501	Triglycerides in Large VLDL	L_VLDL_TG	PRAM1	19	8490056	8503112	promoter_DHS	645	24835	1.87679e-22	5.47812e-20	0.000363741	0.000129147	5.82956e-29	5.24948e-29	1.6573e-28	1.6573e-28
NMR metabolomics	NMR Lipoprotein subclasses (including composition)	Lipoprotein subclasses	23501	Triglycerides in Large VLDL	L_VLDL_TG	ANGPTL8	19	11237450	11241943	promoter_DHS	158	4661	0.0180382	0.0217518	0.0603731	0.0671603	2.52505e-11	2.60306e-11	7.6904e-11	7.6904e-11
NMR metabolomics	NMR Lipoprotein subclasses (including composition)	Lipoprotein subclasses	23501	Triglycerides in Large VLDL	L_VLDL_TG	TMEM161A	19	19119169	19138513	promoter_DHS	578	22305	9.39361e-11	3.54297e-10	0.0410705	0.0181977	4.33225e-11	3.8307e-11	9.57616e-11	9.57616e-11
NMR metabolomics	NMR Lipoprotein subclasses (including composition)	Lipoprotein subclasses	23501	Triglycerides in Large VLDL	L_VLDL_TG	RFXANK	19	19192229	19201869	promoter_DHS	531	13710	1.45104e-07	5.15881e-07	0.0744249	0.0618861	1.12982e-09	1.06912e-09	3.27999e-09	3.27999e-09
NMR metabolomics	NMR Lipoprotein subclasses (including composition)	Lipoprotein subclasses	23501	Triglycerides in Large VLDL	L_VLDL_TG	IFT172	2	27444371	27489789	enhancer_CAGE	567	15111	1.15132e-13	2.32234e-13	0.170763	0.117805	1.84413e-09	1.50205e-09	4.61853e-13	4.61853e-13
NMR metabolomics	NMR Lipoprotein subclasses (including composition)	Lipoprotein subclasses	23501	Triglycerides in Large VLDL	L_VLDL_TG	FNDC4	2	27491883	27495245	enhancer_CAGE	572	11765	1.8579e-09	5.94641e-09	0.0653558	0.0517642	1.02369e-06	9.92067e-07	8.46986e-09	8.46986e-09
NMR metabolomics	NMR Lipoprotein subclasses (including composition)	Lipoprotein subclasses	23501	Triglycerides in Large VLDL	L_VLDL_TG	ATRAID	2	27212027	27217178	enhancer_CAGE	706	10905	7.1264e-08	7.46855e-08	0.00921778	0.0018208	1.67873e-07	1.33497e-07	1.46806e-07	1.46806e-07
NMR metabolomics	NMR Lipoprotein subclasses (including composition)	Lipoprotein subclasses	23501	Triglycerides in Large VLDL	L_VLDL_TG	CGREF1	2	27098889	27119115	enhancer_CAGE	118	4227	5.45337e-07	8.12598e-07	1.10951e-07	8.61817e-08	3.4844e-05	3.54092e-05	2.52763e-07	2.52763e-07
NMR metabolomics	NMR Lipoprotein subclasses (including composition)	Lipoprotein subclasses	23501	Triglycerides in Large VLDL	L_VLDL_TG	IGF2R	6	159969099	160113507	enhancer_CAGE	843	29249	1.27386e-08	4.76578e-08	0.00638293	0.00362722	1.36911e-07	1.28399e-07	5.23664e-08	5.23664e-08
NMR metabolomics	NMR Lipoprotein subclasses (including composition)	Lipoprotein subclasses	23501	Triglycerides in Large VLDL	L_VLDL_TG	STX1A	7	73699206	73719672	enhancer_CAGE	171	10622	2.43281e-14	1.11714e-13	0.00527959	0.00421127	2.2472e-14	2.23215e-14	4.30767e-14	4.30767e-14
NMR metabolomics	NMR Lipoprotein subclasses (including composition)	Lipoprotein subclasses	23501	Triglycerides in Large VLDL	L_VLDL_TG	MLXIPL	7	73593194	73624543	enhancer_CAGE	303	8322	7.91122e-14	1.34029e-13	1.12509e-11	1.15323e-12	1.12422e-12	9.63571e-13	2.61013e-13	2.61013e-13
NMR metabolomics	NMR Lipoprotein subclasses (including composition)	Lipoprotein subclasses	23501	Triglycerides in Large VLDL	L_VLDL_TG	TRIM50	7	73312539	73328082	enhancer_CAGE	44	4210	4.2368e-08	4.22718e-08	8.28147e-07	4.3024e-07	4.48538e-08	4.30738e-08	6.23043e-08	6.23043e-08
NMR metabolomics	NMR Lipoprotein subclasses (including composition)	Lipoprotein subclasses	23501	Triglycerides in Large VLDL	L_VLDL_TG	APOA5	11	116789367	116792420	enhancer_CAGE	32	4912	7.68127e-170	7.61093e-170	4.49579e-149	2.75536e-155	7.09711e-170	6.89023e-170	1.09567e-169	1.09567e-169
NMR metabolomics	NMR Lipoprotein subclasses (including composition)	Lipoprotein subclasses	23501	Triglycerides in Large VLDL	L_VLDL_TG	APOA1	11	116835751	116837950	enhancer_CAGE	1097	27428	6.24794e-08	1.50147e-06	0.020423	0.0143322	3.79005e-25	4.25196e-25	1.20232e-24	1.20232e-24
NMR metabolomics	NMR Lipoprotein subclasses (including composition)	Lipoprotein subclasses	23501	Triglycerides in Large VLDL	L_VLDL_TG	TAGLN	11	117199321	117204782	enhancer_CAGE	924	34298	4.77495e-21	5.67685e-20	0.00100389	0.000553242	5.79829e-16	4.87077e-16	2.64264e-20	2.64264e-20
NMR metabolomics	NMR Lipoprotein subclasses (including composition)	Lipoprotein subclasses	23501	Triglycerides in Large VLDL	L_VLDL_TG	SIDT2	11	117178733	117197445	enhancer_CAGE	434	11172	9.14655e-21	1.67792e-20	1.10326e-09	3.22332e-11	2.44263e-19	1.9754e-19	3.36918e-20	3.36918e-20
NMR metabolomics	NMR Lipoprotein subclasses (including composition)	Lipoprotein subclasses	23501	Triglycerides in Large VLDL	L_VLDL_TG	ZPR1	11	116773799	116788050	enhancer_CAGE	200	4159	1.00693e-16	1.10076e-16	0.0385617	0.0201182	5.96413e-16	5.5365e-16	4.44089e-16	4.44089e-16
NMR metabolomics	NMR Lipoprotein subclasses (including composition)	Lipoprotein subclasses	23501	Triglycerides in Large VLDL	L_VLDL_TG	FXYD2	11	117800844	117828698	enhancer_CAGE	391	8087	0.273219	0.337142	0.431781	0.432709	1.28756e-08	1.56371e-08	4.23678e-08	4.23678e-08
NMR metabolomics	NMR Lipoprotein subclasses (including composition)	Lipoprotein subclasses	23501	Triglycerides in Large VLDL	L_VLDL_TG	PLIN1	15	89664365	89679427	enhancer_CAGE	142	2490	1.65648e-07	1.6025e-07	0.0053951	0.00465886	2.51308e-07	2.43831e-07	2.94725e-07	2.94725e-07
NMR metabolomics	NMR Lipoprotein subclasses (including composition)	Lipoprotein subclasses	23501	Triglycerides in Large VLDL	L_VLDL_TG	ELP5	17	7251416	7259940	enhancer_CAGE	1115	31005.1	5.93684e-09	6.82184e-08	0.16858	0.146666	1.3201e-12	1.20737e-12	3.78331e-12	3.78331e-12
NMR metabolomics	NMR Lipoprotein subclasses (including composition)	Lipoprotein subclasses	23501	Triglycerides in Large VLDL	L_VLDL_TG	EIF5A	17	7306999	7312463	enhancer_CAGE	988	21216	2.07097e-06	2.46631e-06	0.256718	0.206219	9.18524e-09	8.61507e-09	2.65682e-08	2.65682e-08
NMR metabolomics	NMR Lipoprotein subclasses (including composition)	Lipoprotein subclasses	23501	Triglycerides in Large VLDL	L_VLDL_TG	IFT172	2	27444371	27489789	enhancer_DHS	1959	50187	5.34689e-15	1.64885e-14	0.286107	0.392923	6.17473e-09	4.95836e-09	2.42029e-14	2.42029e-14
NMR metabolomics	NMR Lipoprotein subclasses (including composition)	Lipoprotein subclasses	23501	Triglycerides in Large VLDL	L_VLDL_TG	KHK	2	27086747	27100772	enhancer_DHS	5030	125320	2.51694e-12	8.78628e-12	1.64751e-09	5.54182e-10	6.59492e-05	5.26511e-05	1.16839e-11	1.16839e-11
NMR metabolomics	NMR Lipoprotein subclasses (including composition)	Lipoprotein subclasses	23501	Triglycerides in Large VLDL	L_VLDL_TG	CAD	2	27217390	27243943	enhancer_DHS	2157	51050	2.39427e-09	2.67801e-11	0.0177309	0.00603808	2.9463e-07	2.17196e-07	1.5887e-10	1.5887e-10
NMR metabolomics	NMR Lipoprotein subclasses (including composition)	Lipoprotein subclasses	23501	Triglycerides in Large VLDL	L_VLDL_TG	RBKS	2	27781364	27891098	enhancer_DHS	1007	31868.2	7.59701e-10	5.0869e-09	2.20841e-10	4.16325e-11	1.43613e-05	1.35895e-05	1.99595e-10	1.99595e-10
NMR metabolomics	NMR Lipoprotein subclasses (including composition)	Lipoprotein subclasses	23501	Triglycerides in Large VLDL	L_VLDL_TG	MRPL33	2	27771717	27988087	enhancer_DHS	2600	70369	1.25215e-09	3.4479e-10	0.0148302	0.0106651	0.000654341	0.000517977	1.62208e-09	1.62208e-09
NMR metabolomics	NMR Lipoprotein subclasses (including composition)	Lipoprotein subclasses	23501	Triglycerides in Large VLDL	L_VLDL_TG	APOB	2	21001429	21044073	enhancer_DHS	1987	62859	1.27504e-07	1.22581e-08	0.196641	0.15343	2.91695e-09	2.4323e-09	7.11423e-09	7.11423e-09
NMR metabolomics	NMR Lipoprotein subclasses (including composition)	Lipoprotein subclasses	23501	Triglycerides in Large VLDL	L_VLDL_TG	FOSL2	2	28392448	28417312	enhancer_DHS	7902	221325	4.65309e-09	3.78746e-09	0.519674	0.529518	5.57799e-07	4.56758e-07	1.24244e-08	1.24244e-08
NMR metabolomics	NMR Lipoprotein subclasses (including composition)	Lipoprotein subclasses	23501	Triglycerides in Large VLDL	L_VLDL_TG	MAPRE3	2	26970612	27027196	enhancer_DHS	817	24886	3.18446e-08	8.00932e-08	0.16985	0.231376	4.54579e-05	3.55354e-05	1.36556e-07	1.36556e-07
NMR metabolomics	NMR Lipoprotein subclasses (including composition)	Lipoprotein subclasses	23501	Triglycerides in Large VLDL	L_VLDL_TG	TNFSF10	3	172505508	172523507	enhancer_DHS	4686	133064	4.50357e-06	8.08427e-06	0.0254134	0.0179986	1.7547e-09	1.67853e-09	5.14579e-09	5.14579e-09
NMR metabolomics	NMR Lipoprotein subclasses (including composition)	Lipoprotein subclasses	23501	Triglycerides in Large VLDL	L_VLDL_TG	SLC22A3	6	160348268	160452581	enhancer_DHS	4675	118098	3.80145e-42	1.63257e-44	0.00864899	0.0107723	6.8557e-31	6.97714e-31	9.75354e-44	9.75354e-44
NMR metabolomics	NMR Lipoprotein subclasses (including composition)	Lipoprotein subclasses	23501	Triglycerides in Large VLDL	L_VLDL_TG	MAP3K4	6	160991727	161117385	enhancer_DHS	4513	151171	1.73525e-07	4.86712e-07	0.00447262	0.00544083	3.59258e-16	3.20781e-16	1.11022e-15	1.11022e-15
NMR metabolomics	NMR Lipoprotein subclasses (including composition)	Lipoprotein subclasses	23501	Triglycerides in Large VLDL	L_VLDL_TG	IGF2R	6	159969099	160113507	enhancer_DHS	4308	115681	3.59296e-12	2.7274e-12	0.0914547	0.111364	4.26969e-07	3.75448e-07	9.30267e-12	9.30267e-12
NMR metabolomics	NMR Lipoprotein subclasses (including composition)	Lipoprotein subclasses	23501	Triglycerides in Large VLDL	L_VLDL_TG	AGPAT4	6	161129979	161274061	enhancer_DHS	5656	149111	5.37515e-10	1.96498e-08	0.012894	0.0147856	5.32096e-05	5.4113e-05	3.13915e-09	3.13915e-09
NMR metabolomics	NMR Lipoprotein subclasses (including composition)	Lipoprotein subclasses	23501	Triglycerides in Large VLDL	L_VLDL_TG	BAZ1B	7	73440398	73522278	enhancer_DHS	1395	34544	1.70584e-20	4.74356e-20	2.34924e-05	2.39031e-06	5.92612e-18	4.25355e-18	7.48995e-20	7.48995e-20
NMR metabolomics	NMR Lipoprotein subclasses (including composition)	Lipoprotein subclasses	23501	Triglycerides in Large VLDL	L_VLDL_TG	MLXIPL	7	73593194	73624543	enhancer_DHS	2076	47781.1	3.27931e-18	2.50215e-17	0.0411381	0.0179229	7.16107e-12	5.46851e-12	1.73959e-17	1.73959e-17
NMR metabolomics	NMR Lipoprotein subclasses (including composition)	Lipoprotein subclasses	23501	Triglycerides in Large VLDL	L_VLDL_TG	TYW1B	7	72558744	72828198	enhancer_DHS	3453	94661.1	1.08481e-14	1.10307e-15	0.842026	0.844692	2.5216e-13	1.88803e-13	6.21725e-15	6.21725e-15
NMR metabolomics	NMR Lipoprotein subclasses (including composition)	Lipoprotein subclasses	23501	Triglycerides in Large VLDL	L_VLDL_TG	TRIM50	7	73312539	73328082	enhancer_DHS	354	12366	7.48292e-09	6.49584e-09	2.83373e-09	1.04529e-09	1.39044e-07	1.21745e-07	3.72082e-09	3.72082e-09
NMR metabolomics	NMR Lipoprotein subclasses (including composition)	Lipoprotein subclasses	23501	Triglycerides in Large VLDL	L_VLDL_TG	APOA1	11	116835751	116837950	enhancer_DHS	6679	138037	2.04911e-56	1.04396e-46	0.517985	0.33444	2.15753e-31	1.78858e-31	1.22946e-55	1.22946e-55
NMR metabolomics	NMR Lipoprotein subclasses (including composition)	Lipoprotein subclasses	23501	Triglycerides in Large VLDL	L_VLDL_TG	SIDT2	11	117178733	117197445	enhancer_DHS	1258	27447	2.24845e-31	1.44325e-28	2.16715e-09	9.8323e-11	1.01836e-37	1.12224e-37	3.20333e-37	3.20333e-37
NMR metabolomics	NMR Lipoprotein subclasses (including composition)	Lipoprotein subclasses	23501	Triglycerides in Large VLDL	L_VLDL_TG	TAGLN	11	117199321	117204782	enhancer_DHS	2028	58809	4.54353e-34	2.45719e-31	0.00069008	0.000280837	2.62885e-16	2.61306e-16	2.72109e-33	2.72109e-33
NMR metabolomics	NMR Lipoprotein subclasses (including composition)	Lipoprotein subclasses	23501	Triglycerides in Large VLDL	L_VLDL_TG	CEP164	11	117314557	117413268	enhancer_DHS	839	31534	1.56581e-19	7.57619e-21	1.76661e-06	1.11937e-07	5.23362e-20	4.08521e-20	3.29734e-20	3.29734e-20
NMR metabolomics	NMR Lipoprotein subclasses (including composition)	Lipoprotein subclasses	23501	Triglycerides in Large VLDL	L_VLDL_TG	ZPR1	11	116773799	116788050	enhancer_DHS	413	7336	4.66453e-17	5.37527e-17	0.00915882	0.00501643	1.04236e-15	9.5853e-16	1.42741e-16	1.42741e-16
NMR metabolomics	NMR Lipoprotein subclasses (including composition)	Lipoprotein subclasses	23501	Triglycerides in Large VLDL	L_VLDL_TG	SIK3	11	116843402	117098437	enhancer_DHS	2551	67269	7.05295e-14	1.32194e-12	0.156524	0.0866273	5.61069e-13	6.42328e-13	3.28404e-13	3.28404e-13
NMR metabolomics	NMR Lipoprotein subclasses (including composition)	Lipoprotein subclasses	23501	Triglycerides in Large VLDL	L_VLDL_TG	TMPRSS13	11	117900643	117929459	enhancer_DHS	2313	66175	0.202722	0.230869	0.836655	0.859783	2.53519e-09	2.97253e-09	8.20949e-09	8.20949e-09
NMR metabolomics	NMR Lipoprotein subclasses (including composition)	Lipoprotein subclasses	23501	Triglycerides in Large VLDL	L_VLDL_TG	APOA5	11	116789367	116792420	enhancer_DHS	451	9423	0.0050143	0.00693081	0.725872	0.757859	3.19746e-09	3.42947e-09	9.9282e-09	9.9282e-09
NMR metabolomics	NMR Lipoprotein subclasses (including composition)	Lipoprotein subclasses	23501	Triglycerides in Large VLDL	L_VLDL_TG	RNF214	11	117232625	117286445	enhancer_DHS	1336	30377	0.000130853	0.0008771	0.1209	0.128438	1.32712e-08	1.39463e-08	4.07987e-08	4.07987e-08
NMR metabolomics	NMR Lipoprotein subclasses (including composition)	Lipoprotein subclasses	23501	Triglycerides in Large VLDL	L_VLDL_TG	MPZL3	11	118226690	118252350	enhancer_DHS	1239	22267	0.0351261	0.0403561	0.459055	0.392543	1.80964e-08	2.02819e-08	5.73808e-08	5.73808e-08
NMR metabolomics	NMR Lipoprotein subclasses (including composition)	Lipoprotein subclasses	23501	Triglycerides in Large VLDL	L_VLDL_TG	ELP5	17	7251416	7259940	enhancer_DHS	2358	56669.9	9.80057e-08	4.73422e-07	0.0730971	0.0701034	2.41919e-12	2.18833e-12	6.89382e-12	6.89382e-12
NMR metabolomics	NMR Lipoprotein subclasses (including composition)	Lipoprotein subclasses	23501	Triglycerides in Large VLDL	L_VLDL_TG	MPP3	17	43800799	43833170	enhancer_DHS	699	13968	6.39256e-05	0.000129676	0.0128854	0.0114914	8.16727e-08	8.0221e-08	2.4259e-07	2.4259e-07
NMR metabolomics	NMR Lipoprotein subclasses (including composition)	Lipoprotein subclasses	23501	Triglycerides in Large VLDL	L_VLDL_TG	NDUFA13	19	19515736	19529054	enhancer_DHS	5027	134896	1.48771e-13	1.44971e-15	0.0300077	0.0174311	1.58349e-18	1.29961e-18	4.28056e-18	4.28056e-18
NMR metabolomics	NMR Lipoprotein subclasses (including composition)	Lipoprotein subclasses	23501	Triglycerides in Large VLDL	L_VLDL_TG	CCDC97	19	41310189	41324883	enhancer_DHS	2324	54644	6.64905e-07	7.94895e-07	0.00203126	0.000572507	1.07317e-08	8.72941e-09	2.85034e-08	2.85034e-08
NMR metabolomics	NMR Lipoprotein subclasses (including composition)	Lipoprotein subclasses	23501	Triglycerides in Large VLDL	L_VLDL_TG	GATAD2A	19	19385826	19508931	enhancer_DHS	5375	146783	0.000671734	0.000692462	0.947537	0.945987	1.91527e-08	1.89212e-08	5.71072e-08	5.71072e-08
NMR metabolomics	NMR Lipoprotein subclasses (including composition)	Lipoprotein subclasses	23501	Triglycerides in Large VLDL	L_VLDL_TG	ATP13A1	19	19645198	19663693	enhancer_DHS	2602	70547	0.013871	0.0157075	0.33895	0.405305	2.47786e-08	2.59369e-08	7.60335e-08	7.60335e-08
NMR metabolomics	NMR Lipoprotein subclasses (including composition)	Lipoprotein subclasses	23501	Triglycerides in Large VLDL	L_VLDL_TG	GRIK5	19	41998321	42069498	enhancer_DHS	1534	49038	0.00279083	0.0050489	0.200931	0.184975	9.44349e-08	1.09619e-07	3.04377e-07	3.04377e-07
NMR metabolomics	NMR Lipoprotein subclasses (including composition)	Lipoprotein subclasses	23501	Triglycerides in Large VLDL	L_VLDL_TG	RN7SL431P	1	154166259	154166545	ncRNA	69	3684	9.02609e-07	9.03268e-07	8.05867e-06	4.41356e-06	1.09939e-06	1.04183e-06	1.35284e-06	1.35284e-06
NMR metabolomics	NMR Lipoprotein subclasses (including composition)	Lipoprotein subclasses	23501	Triglycerides in Large VLDL	L_VLDL_TG	GTF3C2-AS1	2	27335542	27337823	ncRNA	663	16308	2.10033e-11	4.66468e-11	8.25705e-05	9.1847e-06	4.20502e-09	3.24929e-09	8.62133e-11	8.62133e-11
NMR metabolomics	NMR Lipoprotein subclasses (including composition)	Lipoprotein subclasses	23501	Triglycerides in Large VLDL	L_VLDL_TG	AIRN	6	160003298	160007664	ncRNA	1354	38316	2.75225e-10	2.52479e-09	0.0360949	0.0343269	4.11232e-10	3.41754e-10	6.39164e-10	6.39164e-10
NMR metabolomics	NMR Lipoprotein subclasses (including composition)	Lipoprotein subclasses	23501	Triglycerides in Large VLDL	L_VLDL_TG	AGPAT4-IT1	6	161160108	161161981	ncRNA	529	11292	5.0809e-07	7.90694e-07	0.0499435	0.0346679	6.5689e-05	5.91041e-05	1.83764e-06	1.83764e-06
NMR metabolomics	NMR Lipoprotein subclasses (including composition)	Lipoprotein subclasses	23501	Triglycerides in Large VLDL	L_VLDL_TG	CCND2-AS1	12	4248765	4249175	ncRNA	1048	28363	4.31888e-11	2.52751e-11	0.614239	0.427615	7.54289e-11	5.84738e-11	6.44621e-11	6.44621e-11
NMR metabolomics	NMR Lipoprotein subclasses (including composition)	Lipoprotein subclasses	23501	Triglycerides in Large VLDL	L_VLDL_TG	AC002306.1	19	19606354	19608658	ncRNA	253	16245	0.00359447	0.00739782	0.00454157	0.00692652	8.22799e-09	8.92608e-09	2.56884e-08	2.56884e-08
NMR metabolomics	NMR Lipoprotein subclasses (including composition)	Lipoprotein subclasses	23502	Concentration of Medium VLDL Particles	M_VLDL_P	PCSK9	1	55039548	55064852	UTR	479	30050	0.107676	0.143325	0.693939	0.819124	1.23683e-09	1.50601e-09	4.07463e-09	4.07463e-09
NMR metabolomics	NMR Lipoprotein subclasses (including composition)	Lipoprotein subclasses	23502	Concentration of Medium VLDL Particles	M_VLDL_P	HS1BP3	2	20560448	20651089	UTR	3530	96578	0.00266649	0.00792583	0.220112	0.245486	1.0871e-39	1.21892e-39	3.44773e-39	3.44773e-39
NMR metabolomics	NMR Lipoprotein subclasses (including composition)	Lipoprotein subclasses	23502	Concentration of Medium VLDL Particles	M_VLDL_P	GDF7	2	20666664	20679245	UTR	1975	63146	6.16393e-14	4.37767e-13	0.061505	0.0732636	1.19537e-07	9.05024e-08	3.24185e-13	3.24185e-13
NMR metabolomics	NMR Lipoprotein subclasses (including composition)	Lipoprotein subclasses	23502	Concentration of Medium VLDL Particles	M_VLDL_P	LDAH	2	20684014	20823130	UTR	707	18305	4.54998e-06	2.41068e-05	0.0160945	0.0166102	2.10468e-10	2.0903e-10	6.29222e-10	6.29222e-10
NMR metabolomics	NMR Lipoprotein subclasses (including composition)	Lipoprotein subclasses	23502	Concentration of Medium VLDL Particles	M_VLDL_P	HAVCR2	5	157085832	157142869	UTR	347	36955	1.72245e-08	1.89063e-08	1.33579e-07	1.0927e-07	4.38201e-08	4.09871e-08	3.43239e-08	3.43239e-08
NMR metabolomics	NMR Lipoprotein subclasses (including composition)	Lipoprotein subclasses	23502	Concentration of Medium VLDL Particles	M_VLDL_P	IGF2R	6	159969099	160113507	UTR	1892	53623	9.48559e-15	1.31657e-14	0.839829	0.966486	6.41129e-10	4.79213e-10	3.30846e-14	3.30846e-14
NMR metabolomics	NMR Lipoprotein subclasses (including composition)	Lipoprotein subclasses	23502	Concentration of Medium VLDL Particles	M_VLDL_P	PLG	6	160702238	160753315	UTR	212	9819	3.31994e-11	3.32605e-11	1.15755e-06	2.63535e-07	7.88599e-11	6.67354e-11	6.82931e-11	6.82931e-11
NMR metabolomics	NMR Lipoprotein subclasses (including composition)	Lipoprotein subclasses	23502	Concentration of Medium VLDL Particles	M_VLDL_P	MLXIPL	7	73593194	73624543	UTR	262	5175	5.41422e-08	5.04835e-08	0.000463343	0.000218141	7.10331e-08	6.4708e-08	8.84733e-08	8.84733e-08
NMR metabolomics	NMR Lipoprotein subclasses (including composition)	Lipoprotein subclasses	23502	Concentration of Medium VLDL Particles	M_VLDL_P	APOA5	11	116789367	116792420	UTR	212	8533	1.15713e-108	1.34859e-108	3.32764e-44	1.47529e-53	4.07989e-108	3.46084e-108	2.80404e-108	2.80404e-108
NMR metabolomics	NMR Lipoprotein subclasses (including composition)	Lipoprotein subclasses	23502	Concentration of Medium VLDL Particles	M_VLDL_P	ZPR1	11	116773799	116788050	UTR	1113	24000	9.66401e-51	1.47581e-50	1.82932e-13	9.3632e-17	2.43752e-49	1.7794e-49	3.31567e-50	3.31567e-50
NMR metabolomics	NMR Lipoprotein subclasses (including composition)	Lipoprotein subclasses	23502	Concentration of Medium VLDL Particles	M_VLDL_P	BACE1	11	117285207	117316259	UTR	1003	27147	4.46366e-36	4.91923e-36	2.66427e-07	7.11543e-09	2.13312e-34	1.56596e-34	1.36865e-35	1.36865e-35
NMR metabolomics	NMR Lipoprotein subclasses (including composition)	Lipoprotein subclasses	23502	Concentration of Medium VLDL Particles	M_VLDL_P	SIDT2	11	117178733	117197445	UTR	813	17619	0.00125448	0.00560379	0.818393	0.858766	2.65926e-31	2.90184e-31	8.32577e-31	8.32577e-31
NMR metabolomics	NMR Lipoprotein subclasses (including composition)	Lipoprotein subclasses	23502	Concentration of Medium VLDL Particles	M_VLDL_P	TAGLN	11	117199321	117204782	UTR	506	15445	0.398016	0.467262	0.828456	0.818	2.17803e-15	2.46891e-15	7.10543e-15	7.10543e-15
NMR metabolomics	NMR Lipoprotein subclasses (including composition)	Lipoprotein subclasses	23502	Concentration of Medium VLDL Particles	M_VLDL_P	APOC3	11	116829706	116833072	UTR	116	7450	0.000329024	0.00069262	0.000459454	0.000407375	1.60492e-14	1.92473e-14	5.26246e-14	5.26246e-14
NMR metabolomics	NMR Lipoprotein subclasses (including composition)	Lipoprotein subclasses	23502	Concentration of Medium VLDL Particles	M_VLDL_P	PAFAH1B2	11	117144267	117176894	UTR	1532	40616	2.89478e-10	4.17424e-09	0.101962	0.105719	6.61628e-07	7.07906e-07	1.62295e-09	1.62295e-09
NMR metabolomics	NMR Lipoprotein subclasses (including composition)	Lipoprotein subclasses	23502	Concentration of Medium VLDL Particles	M_VLDL_P	FRMD5	15	43870761	44195252	UTR	1161	44053	1.40642e-08	3.92423e-08	0.0711659	0.0883168	4.22055e-16	3.9078e-16	1.22125e-15	1.22125e-15
NMR metabolomics	NMR Lipoprotein subclasses (including composition)	Lipoprotein subclasses	23502	Concentration of Medium VLDL Particles	M_VLDL_P	EIF5A	17	7306999	7312463	UTR	560	22915	4.88805e-14	4.81683e-11	0.00392078	0.00542128	1.80476e-26	1.84817e-26	5.47863e-26	5.47863e-26
NMR metabolomics	NMR Lipoprotein subclasses (including composition)	Lipoprotein subclasses	23502	Concentration of Medium VLDL Particles	M_VLDL_P	GATAD2A	19	19385826	19508931	UTR	1751	59635	2.69265e-27	3.36482e-27	4.17431e-05	1.60129e-05	8.86199e-27	7.78295e-27	6.59412e-27	6.59412e-27
NMR metabolomics	NMR Lipoprotein subclasses (including composition)	Lipoprotein subclasses	23502	Concentration of Medium VLDL Particles	M_VLDL_P	ILF3	19	10654261	10692417	UTR	2126	50675	3.10695e-17	4.40922e-17	0.00660072	0.00177245	7.26098e-12	5.16132e-12	1.09357e-16	1.09357e-16
NMR metabolomics	NMR Lipoprotein subclasses (including composition)	Lipoprotein subclasses	23502	Concentration of Medium VLDL Particles	M_VLDL_P	MAU2	19	19320681	19358755	UTR	921	29013	1.93074e-12	2.50137e-11	0.0046804	0.00271547	2.08901e-14	1.82421e-14	5.81757e-14	5.81757e-14
NMR metabolomics	NMR Lipoprotein subclasses (including composition)	Lipoprotein subclasses	23502	Concentration of Medium VLDL Particles	M_VLDL_P	SMARCA4	19	10960825	11079426	UTR	2097	45839	1.01173e-10	3.64201e-10	0.0145999	0.009369	6.67841e-10	6.35863e-10	3.8217e-10	3.8217e-10
NMR metabolomics	NMR Lipoprotein subclasses (including composition)	Lipoprotein subclasses	23502	Concentration of Medium VLDL Particles	M_VLDL_P	TMED1	19	10832438	10836318	UTR	305	3859	1.57014e-08	1.751e-08	0.245833	0.210802	2.68759e-07	2.54805e-07	4.67128e-08	4.67128e-08
NMR metabolomics	NMR Lipoprotein subclasses (including composition)	Lipoprotein subclasses	23502	Concentration of Medium VLDL Particles	M_VLDL_P	LPAR2	19	19623668	19628930	UTR	582	24965	0.0206212	0.052719	0.0630297	0.0775612	2.09307e-08	2.50895e-08	6.84665e-08	6.84665e-08
NMR metabolomics	NMR Lipoprotein subclasses (including composition)	Lipoprotein subclasses	23502	Concentration of Medium VLDL Particles	M_VLDL_P	RELB	19	45001430	45038198	UTR	243	7393	3.5078e-08	4.52561e-08	0.00010601	3.13746e-05	2.67982e-07	2.31668e-07	1.02225e-07	1.02225e-07
NMR metabolomics	NMR Lipoprotein subclasses (including composition)	Lipoprotein subclasses	23502	Concentration of Medium VLDL Particles	M_VLDL_P	FNDC4	2	27491883	27495245	upstream	323	18114	1.79096e-08	5.07968e-08	0.0420665	0.0227536	4.87121e-05	5.00021e-05	7.9404e-08	7.9404e-08
NMR metabolomics	NMR Lipoprotein subclasses (including composition)	Lipoprotein subclasses	23502	Concentration of Medium VLDL Particles	M_VLDL_P	SLC22A2	6	160171061	160277638	upstream	289	12500	6.14263e-10	9.40968e-10	0.00313069	0.000606918	8.92212e-09	7.03045e-09	2.03734e-09	2.03734e-09
NMR metabolomics	NMR Lipoprotein subclasses (including composition)	Lipoprotein subclasses	23502	Concentration of Medium VLDL Particles	M_VLDL_P	TAGLN	11	117199321	117204782	upstream	288	9841	1.45504e-09	3.9045e-09	7.33416e-09	2.37186e-09	8.49963e-07	7.37029e-07	3.9897e-09	3.9897e-09
NMR metabolomics	NMR Lipoprotein subclasses (including composition)	Lipoprotein subclasses	23502	Concentration of Medium VLDL Particles	M_VLDL_P	DNM2	19	10718079	10833488	upstream	325	7669	4.3558e-07	5.37863e-07	0.00219892	0.00205207	1.52237e-07	1.43704e-07	3.39302e-07	3.39302e-07
NMR metabolomics	NMR Lipoprotein subclasses (including composition)	Lipoprotein subclasses	23502	Concentration of Medium VLDL Particles	M_VLDL_P	AMIGO1	1	109504175	109509738	downstream	291	32229	4.01194e-08	5.20167e-08	0.0035103	0.00124291	1.36427e-05	1.06433e-05	1.35383e-07	1.35383e-07
NMR metabolomics	NMR Lipoprotein subclasses (including composition)	Lipoprotein subclasses	23502	Concentration of Medium VLDL Particles	M_VLDL_P	HAVCR2	5	157085832	157142869	downstream	270	39197	5.67252e-09	6.17004e-09	3.09191e-08	2.4203e-08	2.22416e-08	2.05469e-08	1.18659e-08	1.18659e-08
NMR metabolomics	NMR Lipoprotein subclasses (including composition)	Lipoprotein subclasses	23502	Concentration of Medium VLDL Particles	M_VLDL_P	LPA	6	160531483	160664259	downstream	249	9010	5.61817e-08	5.27165e-08	0.00096051	0.000484645	1.61085e-07	1.43393e-07	1.20111e-07	1.20111e-07
NMR metabolomics	NMR Lipoprotein subclasses (including composition)	Lipoprotein subclasses	23502	Concentration of Medium VLDL Particles	M_VLDL_P	HLA-DRB1	6	32578769	32589848	downstream	64	16259.9	1.29905e-07	1.50535e-07	2.20282e-05	3.23736e-05	2.14152e-07	2.42354e-07	2.58476e-07	2.58476e-07
NMR metabolomics	NMR Lipoprotein subclasses (including composition)	Lipoprotein subclasses	23502	Concentration of Medium VLDL Particles	M_VLDL_P	APOA5	11	116789367	116792420	downstream	80	5119	5.70341e-51	6.87097e-51	1.78099e-41	6.70669e-44	1.23834e-50	1.15906e-50	1.22975e-50	1.22975e-50
NMR metabolomics	NMR Lipoprotein subclasses (including composition)	Lipoprotein subclasses	23502	Concentration of Medium VLDL Particles	M_VLDL_P	ASGR2	17	7101322	7115700	downstream	355	11899	1.47236e-36	1.37202e-36	2.18363e-07	4.59481e-09	3.99373e-36	3.33272e-36	3.0636e-36	3.0636e-36
NMR metabolomics	NMR Lipoprotein subclasses (including composition)	Lipoprotein subclasses	23502	Concentration of Medium VLDL Particles	M_VLDL_P	BCAM	19	44809059	44821421	downstream	323	13144	1.3562e-32	1.22849e-32	0.131858	0.0640328	6.86964e-31	6.00344e-31	3.79129e-32	3.79129e-32
NMR metabolomics	NMR Lipoprotein subclasses (including composition)	Lipoprotein subclasses	23502	Concentration of Medium VLDL Particles	M_VLDL_P	MAU2	19	19320681	19358755	downstream	277	15403	1.54973e-05	3.78665e-05	0.0329888	0.0373813	3.83705e-09	3.77969e-09	1.14225e-08	1.14225e-08
NMR metabolomics	NMR Lipoprotein subclasses (including composition)	Lipoprotein subclasses	23502	Concentration of Medium VLDL Particles	M_VLDL_P	BCL3	19	44747705	44760044	downstream	293	8901	7.47327e-08	1.25758e-07	0.0155862	0.0151099	1.5825e-07	1.57822e-07	1.76531e-07	1.76531e-07
NMR metabolomics	NMR Lipoprotein subclasses (including composition)	Lipoprotein subclasses	23502	Concentration of Medium VLDL Particles	M_VLDL_P	ANGPTL3	1	62597487	62606159	promoter_CAGE	141	6819	4.56546e-05	0.00063544	1.39076e-11	9.53377e-10	1.23177e-29	1.55079e-29	4.11898e-29	4.11898e-29
NMR metabolomics	NMR Lipoprotein subclasses (including composition)	Lipoprotein subclasses	23502	Concentration of Medium VLDL Particles	M_VLDL_P	AMPD2	1	109616104	109632051	promoter_CAGE	391	14265	2.25645e-12	3.37939e-12	3.48003e-08	9.55377e-09	1.31729e-10	1.11548e-10	7.93898e-12	7.93898e-12
NMR metabolomics	NMR Lipoprotein subclasses (including composition)	Lipoprotein subclasses	23502	Concentration of Medium VLDL Particles	M_VLDL_P	DOCK7	1	62454298	62688368	promoter_CAGE	211	7582	7.99509e-08	8.93122e-08	0.000730568	0.000252136	2.80573e-07	2.39844e-07	1.9082e-07	1.9082e-07
NMR metabolomics	NMR Lipoprotein subclasses (including composition)	Lipoprotein subclasses	23502	Concentration of Medium VLDL Particles	M_VLDL_P	IFT172	2	27444371	27489789	promoter_CAGE	109	9874	1.46034e-08	1.70661e-08	0.327515	0.219019	6.75061e-07	6.07529e-07	4.60828e-08	4.60828e-08
NMR metabolomics	NMR Lipoprotein subclasses (including composition)	Lipoprotein subclasses	23502	Concentration of Medium VLDL Particles	M_VLDL_P	SNX17	2	27370496	27377533	promoter_CAGE	246	16345	5.80701e-08	1.56571e-07	0.0180385	0.0095109	2.55862e-05	2.41706e-05	2.53292e-07	2.53292e-07
NMR metabolomics	NMR Lipoprotein subclasses (including composition)	Lipoprotein subclasses	23502	Concentration of Medium VLDL Particles	M_VLDL_P	FNDC4	2	27491883	27495245	promoter_CAGE	350	14094	5.29545e-08	3.41976e-07	0.0178201	0.00775824	3.90158e-05	4.30509e-05	2.74507e-07	2.74507e-07
NMR metabolomics	NMR Lipoprotein subclasses (including composition)	Lipoprotein subclasses	23502	Concentration of Medium VLDL Particles	M_VLDL_P	APOA5	11	116789367	116792420	promoter_CAGE	36	5140	1.71341e-108	1.85913e-108	2.48271e-95	6.02097e-100	2.23945e-108	2.13554e-108	2.94649e-108	2.94649e-108
NMR metabolomics	NMR Lipoprotein subclasses (including composition)	Lipoprotein subclasses	23502	Concentration of Medium VLDL Particles	M_VLDL_P	APOC3	11	116829706	116833072	promoter_CAGE	185	3590	5.6775e-08	1.62519e-07	1.7794e-08	2.07989e-08	5.36682e-22	5.66448e-22	1.65349e-21	1.65349e-21
NMR metabolomics	NMR Lipoprotein subclasses (including composition)	Lipoprotein subclasses	23502	Concentration of Medium VLDL Particles	M_VLDL_P	ZPR1	11	116773799	116788050	promoter_CAGE	212	4663	1.57551e-09	1.52217e-09	0.134376	0.0942514	3.40917e-09	3.1562e-09	3.15485e-09	3.15485e-09
NMR metabolomics	NMR Lipoprotein subclasses (including composition)	Lipoprotein subclasses	23502	Concentration of Medium VLDL Particles	M_VLDL_P	TAGLN	11	117199321	117204782	promoter_CAGE	340	19902	2.76226e-08	6.72336e-08	2.35281e-05	1.69073e-05	1.70237e-06	1.52777e-06	1.14461e-07	1.14461e-07
NMR metabolomics	NMR Lipoprotein subclasses (including composition)	Lipoprotein subclasses	23502	Concentration of Medium VLDL Particles	M_VLDL_P	EIF5A	17	7306999	7312463	promoter_CAGE	768	16658	1.19261e-19	2.20423e-18	8.47356e-05	4.68889e-05	1.36673e-26	1.29048e-26	3.98252e-26	3.98252e-26
NMR metabolomics	NMR Lipoprotein subclasses (including composition)	Lipoprotein subclasses	23502	Concentration of Medium VLDL Particles	M_VLDL_P	PBX4	19	19561707	19618916	promoter_CAGE	194	11431	1.61283e-16	1.22544e-16	8.4498e-09	1.89237e-09	7.90074e-17	7.29231e-17	1.54623e-16	1.54623e-16
NMR metabolomics	NMR Lipoprotein subclasses (including composition)	Lipoprotein subclasses	23502	Concentration of Medium VLDL Particles	M_VLDL_P	SMARCA4	19	10960825	11079426	promoter_CAGE	450	13357	2.15979e-09	6.1921e-09	1.86232e-09	1.35116e-09	1.95739e-10	1.909e-10	4.89845e-10	4.89845e-10
NMR metabolomics	NMR Lipoprotein subclasses (including composition)	Lipoprotein subclasses	23502	Concentration of Medium VLDL Particles	M_VLDL_P	RELB	19	45001430	45038198	promoter_CAGE	303	4536	1.76832e-09	2.03269e-09	0.0113221	0.011027	7.07473e-07	6.92844e-07	5.65864e-09	5.65864e-09
NMR metabolomics	NMR Lipoprotein subclasses (including composition)	Lipoprotein subclasses	23502	Concentration of Medium VLDL Particles	M_VLDL_P	LPAR2	19	19623668	19628930	promoter_CAGE	393	13525	0.00103928	0.00503764	0.00650498	0.00924051	1.21592e-08	1.34748e-08	3.83495e-08	3.83495e-08
NMR metabolomics	NMR Lipoprotein subclasses (including composition)	Lipoprotein subclasses	23502	Concentration of Medium VLDL Particles	M_VLDL_P	ANGPTL3	1	62597487	62606159	promoter_DHS	162	4027	2.2143e-09	3.3706e-08	0.000582001	0.00108281	1.06824e-31	1.16754e-31	3.34706e-31	3.34706e-31
NMR metabolomics	NMR Lipoprotein subclasses (including composition)	Lipoprotein subclasses	23502	Concentration of Medium VLDL Particles	M_VLDL_P	AMPD2	1	109616104	109632051	promoter_DHS	908	26200	2.83936e-12	3.41996e-12	2.36569e-05	3.82662e-06	2.61173e-10	2.01129e-10	9.18277e-12	9.18277e-12
NMR metabolomics	NMR Lipoprotein subclasses (including composition)	Lipoprotein subclasses	23502	Concentration of Medium VLDL Particles	M_VLDL_P	PCSK9	1	55039548	55064852	promoter_DHS	600	17094	0.111725	0.125315	0.124465	0.127946	2.30632e-10	2.74899e-10	7.52483e-10	7.52483e-10
NMR metabolomics	NMR Lipoprotein subclasses (including composition)	Lipoprotein subclasses	23502	Concentration of Medium VLDL Particles	M_VLDL_P	DOCK7	1	62454298	62688368	promoter_DHS	468	12374	6.88436e-08	7.77499e-08	0.000721241	0.000307741	4.72372e-07	3.86112e-07	1.86922e-07	1.86922e-07
NMR metabolomics	NMR Lipoprotein subclasses (including composition)	Lipoprotein subclasses	23502	Concentration of Medium VLDL Particles	M_VLDL_P	HS1BP3	2	20560448	20651089	promoter_DHS	1996	42756	0.157494	0.167861	0.562743	0.537939	1.24865e-16	1.37249e-16	4.44089e-16	4.44089e-16
NMR metabolomics	NMR Lipoprotein subclasses (including composition)	Lipoprotein subclasses	23502	Concentration of Medium VLDL Particles	M_VLDL_P	CAD	2	27217390	27243943	promoter_DHS	693	25757	2.85927e-10	3.24381e-10	0.20424	0.265606	1.41659e-05	1.18112e-05	9.11805e-10	9.11805e-10
NMR metabolomics	NMR Lipoprotein subclasses (including composition)	Lipoprotein subclasses	23502	Concentration of Medium VLDL Particles	M_VLDL_P	IFT172	2	27444371	27489789	promoter_DHS	219	10436	1.497e-08	1.73545e-08	0.116551	0.0816489	7.05088e-07	6.27316e-07	4.70829e-08	4.70829e-08
NMR metabolomics	NMR Lipoprotein subclasses (including composition)	Lipoprotein subclasses	23502	Concentration of Medium VLDL Particles	M_VLDL_P	APOA5	11	116789367	116792420	promoter_DHS	582	16905	6.00708e-52	1.34169e-51	9.23652e-17	1.72573e-19	4.64785e-50	3.68194e-50	2.44031e-51	2.44031e-51
NMR metabolomics	NMR Lipoprotein subclasses (including composition)	Lipoprotein subclasses	23502	Concentration of Medium VLDL Particles	M_VLDL_P	SIDT2	11	117178733	117197445	promoter_DHS	1194	25205	0.000158201	0.00105603	0.708033	0.745179	3.78201e-31	4.1289e-31	1.18435e-30	1.18435e-30
NMR metabolomics	NMR Lipoprotein subclasses (including composition)	Lipoprotein subclasses	23502	Concentration of Medium VLDL Particles	M_VLDL_P	APOC3	11	116829706	116833072	promoter_DHS	836	15220	5.54116e-09	1.76715e-08	4.33996e-06	4.275e-06	2.20496e-21	2.34189e-21	6.81409e-21	6.81409e-21
NMR metabolomics	NMR Lipoprotein subclasses (including composition)	Lipoprotein subclasses	23502	Concentration of Medium VLDL Particles	M_VLDL_P	TAGLN	11	117199321	117204782	promoter_DHS	800	23981	2.22957e-11	1.23696e-10	0.0503452	0.0322999	3.50505e-15	3.82324e-15	1.08802e-14	1.08802e-14
NMR metabolomics	NMR Lipoprotein subclasses (including composition)	Lipoprotein subclasses	23502	Concentration of Medium VLDL Particles	M_VLDL_P	APOA1	11	116835751	116837950	promoter_DHS	1040	18639	0.0144026	0.032321	0.0957116	0.103591	3.25329e-14	3.63743e-14	1.03029e-13	1.03029e-13
NMR metabolomics	NMR Lipoprotein subclasses (including composition)	Lipoprotein subclasses	23502	Concentration of Medium VLDL Particles	M_VLDL_P	ZPR1	11	116773799	116788050	promoter_DHS	620	9841	4.74395e-10	4.8807e-10	0.0781042	0.0591776	7.0494e-09	6.44304e-09	1.34714e-09	1.34714e-09
NMR metabolomics	NMR Lipoprotein subclasses (including composition)	Lipoprotein subclasses	23502	Concentration of Medium VLDL Particles	M_VLDL_P	GLTPD2	17	4788959	4790390	promoter_DHS	415	8337.01	3.45236e-08	4.83297e-08	2.68696e-10	1.50549e-10	1.20847e-06	1.06563e-06	5.76068e-10	5.76068e-10
NMR metabolomics	NMR Lipoprotein subclasses (including composition)	Lipoprotein subclasses	23502	Concentration of Medium VLDL Particles	M_VLDL_P	IGSF23	19	44613630	44636781	promoter_DHS	723	17303	7.34741e-24	1.13977e-23	0.032247	0.0109923	5.24916e-22	4.31682e-22	2.63087e-23	2.63087e-23
NMR metabolomics	NMR Lipoprotein subclasses (including composition)	Lipoprotein subclasses	23502	Concentration of Medium VLDL Particles	M_VLDL_P	APOC1	19	44914247	44919349	promoter_DHS	1004	22680	3.15778e-15	3.293e-12	0.0131426	0.00687612	1.18997e-19	1.17485e-19	3.54702e-19	3.54702e-19
NMR metabolomics	NMR Lipoprotein subclasses (including composition)	Lipoprotein subclasses	23502	Concentration of Medium VLDL Particles	M_VLDL_P	TMEM161A	19	19119169	19138513	promoter_DHS	577	22265	2.22417e-16	2.31045e-15	0.00366515	0.0014439	1.08033e-16	9.54956e-17	2.79942e-16	2.79942e-16
NMR metabolomics	NMR Lipoprotein subclasses (including composition)	Lipoprotein subclasses	23502	Concentration of Medium VLDL Particles	M_VLDL_P	RELB	19	45001430	45038198	promoter_DHS	674	12720	7.10634e-15	1.51079e-14	9.71332e-09	4.93361e-09	1.78581e-10	1.61879e-10	2.90878e-14	2.90878e-14
NMR metabolomics	NMR Lipoprotein subclasses (including composition)	Lipoprotein subclasses	23502	Concentration of Medium VLDL Particles	M_VLDL_P	CLPTM1	19	44954585	44993341	promoter_DHS	845	14057	2.89296e-11	2.85899e-10	0.515655	0.571763	3.72354e-13	3.63955e-13	1.09668e-12	1.09668e-12
NMR metabolomics	NMR Lipoprotein subclasses (including composition)	Lipoprotein subclasses	23502	Concentration of Medium VLDL Particles	M_VLDL_P	PRAM1	19	8490056	8503112	promoter_DHS	646	24785	1.05734e-09	8.58742e-09	0.00237859	0.00123256	2.97116e-12	2.67589e-12	8.43492e-12	8.43492e-12
NMR metabolomics	NMR Lipoprotein subclasses (including composition)	Lipoprotein subclasses	23502	Concentration of Medium VLDL Particles	M_VLDL_P	ATG4D	19	10543895	10553418	promoter_DHS	1079	34338	4.72001e-11	3.23341e-11	0.4737	0.281851	4.33384e-10	3.18384e-10	1.04236e-10	1.04236e-10
NMR metabolomics	NMR Lipoprotein subclasses (including composition)	Lipoprotein subclasses	23502	Concentration of Medium VLDL Particles	M_VLDL_P	RFXANK	19	19192229	19201869	promoter_DHS	530	13673	3.23214e-08	1.36857e-07	0.0624005	0.0549364	2.20179e-10	2.08337e-10	6.39663e-10	6.39663e-10
NMR metabolomics	NMR Lipoprotein subclasses (including composition)	Lipoprotein subclasses	23502	Concentration of Medium VLDL Particles	M_VLDL_P	SMARCA4	19	10960825	11079426	promoter_DHS	982	24463	8.18551e-10	3.99732e-09	0.000468599	0.00055735	3.43662e-10	3.45203e-10	8.24343e-10	8.24343e-10
NMR metabolomics	NMR Lipoprotein subclasses (including composition)	Lipoprotein subclasses	23502	Concentration of Medium VLDL Particles	M_VLDL_P	TOMM40	19	44890569	44903689	promoter_DHS	702	11628	2.2423e-09	3.9056e-09	0.108693	0.0822906	1.47193e-08	1.51079e-08	7.17582e-09	7.17582e-09
NMR metabolomics	NMR Lipoprotein subclasses (including composition)	Lipoprotein subclasses	23502	Concentration of Medium VLDL Particles	M_VLDL_P	LDLR	19	11089362	11133816	promoter_DHS	933	20644	3.78928e-09	2.22111e-09	0.00153791	0.0010463	4.30306e-07	4.29986e-07	8.3475e-09	8.3475e-09
NMR metabolomics	NMR Lipoprotein subclasses (including composition)	Lipoprotein subclasses	23502	Concentration of Medium VLDL Particles	M_VLDL_P	LPAR2	19	19623668	19628930	promoter_DHS	709	23487	0.000468527	0.00271617	0.247471	0.277527	2.12794e-08	2.33029e-08	6.67339e-08	6.67339e-08
NMR metabolomics	NMR Lipoprotein subclasses (including composition)	Lipoprotein subclasses	23502	Concentration of Medium VLDL Particles	M_VLDL_P	ANGPTL8	19	11237450	11241943	promoter_DHS	158	4653	0.0405352	0.0460833	0.0179292	0.0200503	2.79076e-08	2.87808e-08	8.50123e-08	8.50123e-08
NMR metabolomics	NMR Lipoprotein subclasses (including composition)	Lipoprotein subclasses	23502	Concentration of Medium VLDL Particles	M_VLDL_P	DNM2	19	10718079	10833488	promoter_DHS	2521	54021	2.13001e-08	2.333e-07	0.758498	0.823856	1.08179e-06	1.00128e-06	1.12872e-07	1.12872e-07
NMR metabolomics	NMR Lipoprotein subclasses (including composition)	Lipoprotein subclasses	23502	Concentration of Medium VLDL Particles	M_VLDL_P	AMPD2	1	109616104	109632051	enhancer_CAGE	583	17085	2.25471e-12	3.34806e-12	8.01749e-08	1.73651e-08	1.62361e-10	1.3179e-10	7.93654e-12	7.93654e-12
NMR metabolomics	NMR Lipoprotein subclasses (including composition)	Lipoprotein subclasses	23502	Concentration of Medium VLDL Particles	M_VLDL_P	DOCK7	1	62454298	62688368	enhancer_CAGE	406	11028	5.99313e-08	7.0846e-08	0.00606503	0.00273013	4.15719e-07	3.43396e-07	1.66118e-07	1.66118e-07
NMR metabolomics	NMR Lipoprotein subclasses (including composition)	Lipoprotein subclasses	23502	Concentration of Medium VLDL Particles	M_VLDL_P	IFT172	2	27444371	27489789	enhancer_CAGE	566	15083	1.59443e-08	1.80025e-08	0.112367	0.0777693	1.08135e-06	8.80683e-07	4.98644e-08	4.98644e-08
NMR metabolomics	NMR Lipoprotein subclasses (including composition)	Lipoprotein subclasses	23502	Concentration of Medium VLDL Particles	M_VLDL_P	BRD2	6	32968660	32981505	enhancer_CAGE	2288	67917	1.04588e-07	5.04767e-08	0.753831	0.667647	0.000111583	0.000102389	2.04143e-07	2.04143e-07
NMR metabolomics	NMR Lipoprotein subclasses (including composition)	Lipoprotein subclasses	23502	Concentration of Medium VLDL Particles	M_VLDL_P	APOA5	11	116789367	116792420	enhancer_CAGE	32	4911	2.23087e-108	2.22422e-108	2.21219e-94	2.01747e-98	2.10608e-108	2.04507e-108	3.22295e-108	3.22295e-108
NMR metabolomics	NMR Lipoprotein subclasses (including composition)	Lipoprotein subclasses	23502	Concentration of Medium VLDL Particles	M_VLDL_P	APOA1	11	116835751	116837950	enhancer_CAGE	1096	27372	1.08262e-05	0.000101438	0.0466048	0.0353095	3.88787e-21	4.36189e-21	1.23338e-20	1.23338e-20
NMR metabolomics	NMR Lipoprotein subclasses (including composition)	Lipoprotein subclasses	23502	Concentration of Medium VLDL Particles	M_VLDL_P	SIDT2	11	117178733	117197445	enhancer_CAGE	434	11141	9.1855e-13	1.95181e-12	1.61513e-07	2.09353e-08	4.56263e-11	3.68915e-11	3.6362e-12	3.6362e-12
NMR metabolomics	NMR Lipoprotein subclasses (including composition)	Lipoprotein subclasses	23502	Concentration of Medium VLDL Particles	M_VLDL_P	TAGLN	11	117199321	117204782	enhancer_CAGE	924	34208	1.20584e-10	6.7803e-10	0.000423123	0.000250001	2.42516e-06	2.16307e-06	6.14207e-10	6.14207e-10
NMR metabolomics	NMR Lipoprotein subclasses (including composition)	Lipoprotein subclasses	23502	Concentration of Medium VLDL Particles	M_VLDL_P	ZPR1	11	116773799	116788050	enhancer_CAGE	200	4155	1.40658e-09	1.37947e-09	0.0665445	0.0435767	3.00945e-09	2.79376e-09	2.82208e-09	2.82208e-09
NMR metabolomics	NMR Lipoprotein subclasses (including composition)	Lipoprotein subclasses	23502	Concentration of Medium VLDL Particles	M_VLDL_P	PHLPP2	16	71637835	71724701	enhancer_CAGE	404	14412	7.10392e-09	6.14195e-09	0.0187375	0.00519373	1.67834e-08	1.31944e-08	1.36688e-08	1.36688e-08
NMR metabolomics	NMR Lipoprotein subclasses (including composition)	Lipoprotein subclasses	23502	Concentration of Medium VLDL Particles	M_VLDL_P	ELP5	17	7251416	7259940	enhancer_CAGE	1115	30909.1	3.80335e-29	6.8925e-25	0.00147804	0.000874633	5.85482e-42	5.35337e-42	1.67786e-41	1.67786e-41
NMR metabolomics	NMR Lipoprotein subclasses (including composition)	Lipoprotein subclasses	23502	Concentration of Medium VLDL Particles	M_VLDL_P	EIF5A	17	7306999	7312463	enhancer_CAGE	984	21168	4.6949e-18	7.6352e-18	0.0132237	0.0088981	1.74768e-26	1.63942e-26	5.07547e-26	5.07547e-26
NMR metabolomics	NMR Lipoprotein subclasses (including composition)	Lipoprotein subclasses	23502	Concentration of Medium VLDL Particles	M_VLDL_P	SMARCA4	19	10960825	11079426	enhancer_CAGE	738	23355	3.24784e-09	1.69569e-08	2.65062e-05	3.46969e-05	3.27581e-10	3.35164e-10	9.37027e-10	9.37027e-10
NMR metabolomics	NMR Lipoprotein subclasses (including composition)	Lipoprotein subclasses	23502	Concentration of Medium VLDL Particles	M_VLDL_P	LDLR	19	11089362	11133816	enhancer_CAGE	456	8826	2.07923e-09	3.29294e-09	0.752322	0.815716	2.54774e-07	2.583e-07	7.5717e-09	7.5717e-09
NMR metabolomics	NMR Lipoprotein subclasses (including composition)	Lipoprotein subclasses	23502	Concentration of Medium VLDL Particles	M_VLDL_P	LPAR2	19	19623668	19628930	enhancer_CAGE	398	13296	0.00103486	0.00502265	0.00312296	0.00492212	1.19249e-08	1.32576e-08	3.76676e-08	3.76676e-08
NMR metabolomics	NMR Lipoprotein subclasses (including composition)	Lipoprotein subclasses	23502	Concentration of Medium VLDL Particles	M_VLDL_P	NECTIN2	19	44846175	44889228	enhancer_CAGE	875	29085	1.1432e-08	3.63611e-08	0.0018334	0.00107058	0.000484565	0.000445754	5.21823e-08	5.21823e-08
NMR metabolomics	NMR Lipoprotein subclasses (including composition)	Lipoprotein subclasses	23502	Concentration of Medium VLDL Particles	M_VLDL_P	USP24	1	55066359	55215113	enhancer_DHS	3569	99044	0.00624766	0.0126049	0.371647	0.337479	5.5882e-38	6.39097e-38	1.78881e-37	1.78881e-37
NMR metabolomics	NMR Lipoprotein subclasses (including composition)	Lipoprotein subclasses	23502	Concentration of Medium VLDL Particles	M_VLDL_P	PCSK9	1	55039548	55064852	enhancer_DHS	1039	25937	1.82729e-12	4.92627e-10	0.00018985	0.000352607	5.60801e-22	5.81653e-22	1.71311e-21	1.71311e-21
NMR metabolomics	NMR Lipoprotein subclasses (including composition)	Lipoprotein subclasses	23502	Concentration of Medium VLDL Particles	M_VLDL_P	AMPD2	1	109616104	109632051	enhancer_DHS	1645	47685	3.99297e-16	6.78727e-16	4.13661e-05	7.91611e-06	4.83298e-10	3.66993e-10	1.44329e-15	1.44329e-15
NMR metabolomics	NMR Lipoprotein subclasses (including composition)	Lipoprotein subclasses	23502	Concentration of Medium VLDL Particles	M_VLDL_P	ATG4C	1	62784135	62865513	enhancer_DHS	2255	58045	3.81851e-11	1.4547e-10	0.0750753	0.0338762	0.000100503	9.42883e-05	1.81474e-10	1.81474e-10
NMR metabolomics	NMR Lipoprotein subclasses (including composition)	Lipoprotein subclasses	23502	Concentration of Medium VLDL Particles	M_VLDL_P	DOCK7	1	62454298	62688368	enhancer_DHS	1582	31763	8.70216e-08	8.69587e-08	0.121879	0.0946334	1.18249e-06	9.62447e-07	2.41198e-07	2.41198e-07
NMR metabolomics	NMR Lipoprotein subclasses (including composition)	Lipoprotein subclasses	23502	Concentration of Medium VLDL Particles	M_VLDL_P	APOB	2	21001429	21044073	enhancer_DHS	1984	62759	1.58747e-25	1.02152e-28	0.0956777	0.0572596	2.75415e-43	2.2965e-43	7.51377e-43	7.51377e-43
NMR metabolomics	NMR Lipoprotein subclasses (including composition)	Lipoprotein subclasses	23502	Concentration of Medium VLDL Particles	M_VLDL_P	RHOB	2	20447074	20449445	enhancer_DHS	3511	101895	0.00839763	0.0168274	0.0696466	0.0833318	2.78488e-16	3.32771e-16	9.99201e-16	9.99201e-16
NMR metabolomics	NMR Lipoprotein subclasses (including composition)	Lipoprotein subclasses	23502	Concentration of Medium VLDL Particles	M_VLDL_P	KHK	2	27086747	27100772	enhancer_DHS	5023	125032	1.27608e-10	1.63276e-10	5.73538e-07	1.81121e-07	0.000332316	0.000259378	4.29542e-10	4.29542e-10
NMR metabolomics	NMR Lipoprotein subclasses (including composition)	Lipoprotein subclasses	23502	Concentration of Medium VLDL Particles	M_VLDL_P	IFT172	2	27444371	27489789	enhancer_DHS	1960	50081	4.96842e-09	5.37545e-09	0.275531	0.374766	3.61848e-06	2.90528e-06	1.5467e-08	1.5467e-08
NMR metabolomics	NMR Lipoprotein subclasses (including composition)	Lipoprotein subclasses	23502	Concentration of Medium VLDL Particles	M_VLDL_P	SGCD	5	155870344	156767788	enhancer_DHS	5074	110965	3.47913e-09	1.85016e-08	0.836888	0.857131	0.000189834	0.000167471	1.75701e-08	1.75701e-08
NMR metabolomics	NMR Lipoprotein subclasses (including composition)	Lipoprotein subclasses	23502	Concentration of Medium VLDL Particles	M_VLDL_P	SLC22A3	6	160348268	160452581	enhancer_DHS	4668	117790	9.08877e-18	1.42947e-18	0.0712559	0.0811775	2.23471e-10	1.93321e-10	7.4112e-18	7.4112e-18
NMR metabolomics	NMR Lipoprotein subclasses (including composition)	Lipoprotein subclasses	23502	Concentration of Medium VLDL Particles	M_VLDL_P	MAP3K4	6	160991727	161117385	enhancer_DHS	4508	150808	0.000476513	0.000736654	0.00424324	0.0058174	1.18046e-10	1.05473e-10	3.34218e-10	3.34218e-10
NMR metabolomics	NMR Lipoprotein subclasses (including composition)	Lipoprotein subclasses	23502	Concentration of Medium VLDL Particles	M_VLDL_P	IGF2R	6	159969099	160113507	enhancer_DHS	4302	115378	1.33938e-08	1.37383e-08	0.218047	0.225384	0.000263202	0.000246902	4.06894e-08	4.06894e-08
NMR metabolomics	NMR Lipoprotein subclasses (including composition)	Lipoprotein subclasses	23502	Concentration of Medium VLDL Particles	M_VLDL_P	APOA1	11	116835751	116837950	enhancer_DHS	6665	137708	5.05728e-36	8.33376e-30	0.884158	0.891562	1.94284e-20	2.14081e-20	3.03436e-35	3.03436e-35
NMR metabolomics	NMR Lipoprotein subclasses (including composition)	Lipoprotein subclasses	23502	Concentration of Medium VLDL Particles	M_VLDL_P	SIDT2	11	117178733	117197445	enhancer_DHS	1260	27366	3.79548e-18	1.64109e-16	3.49762e-05	6.68662e-06	4.07432e-31	4.49043e-31	1.28168e-30	1.28168e-30
NMR metabolomics	NMR Lipoprotein subclasses (including composition)	Lipoprotein subclasses	23502	Concentration of Medium VLDL Particles	M_VLDL_P	TAGLN	11	117199321	117204782	enhancer_DHS	2028	58647	2.48614e-20	2.92424e-18	0.0262998	0.0165149	8.59864e-15	9.29836e-15	1.4791e-19	1.4791e-19
NMR metabolomics	NMR Lipoprotein subclasses (including composition)	Lipoprotein subclasses	23502	Concentration of Medium VLDL Particles	M_VLDL_P	CEP164	11	117314557	117413268	enhancer_DHS	839	31457	8.00607e-17	7.07734e-18	1.69361e-07	1.5417e-08	4.19179e-17	3.27204e-17	2.88178e-17	2.88178e-17
NMR metabolomics	NMR Lipoprotein subclasses (including composition)	Lipoprotein subclasses	23502	Concentration of Medium VLDL Particles	M_VLDL_P	SIK3	11	116843402	117098437	enhancer_DHS	2550	67099	3.60412e-10	4.58857e-09	0.176454	0.115187	2.71141e-06	3.03622e-06	2.00452e-09	2.00452e-09
NMR metabolomics	NMR Lipoprotein subclasses (including composition)	Lipoprotein subclasses	23502	Concentration of Medium VLDL Particles	M_VLDL_P	ZPR1	11	116773799	116788050	enhancer_DHS	413	7329	1.16513e-09	1.12244e-09	0.0065152	0.0042318	5.26865e-09	4.84438e-09	2.79666e-09	2.79666e-09
NMR metabolomics	NMR Lipoprotein subclasses (including composition)	Lipoprotein subclasses	23502	Concentration of Medium VLDL Particles	M_VLDL_P	PHLPP2	16	71637835	71724701	enhancer_DHS	2203	61151	1.34659e-08	6.82782e-09	0.0264987	0.0155745	7.28262e-08	5.49461e-08	2.37481e-08	2.37481e-08
NMR metabolomics	NMR Lipoprotein subclasses (including composition)	Lipoprotein subclasses	23502	Concentration of Medium VLDL Particles	M_VLDL_P	ELP5	17	7251416	7259940	enhancer_DHS	2352	56525.9	2.23965e-29	3.76642e-25	0.00167517	0.00128321	1.07308e-41	9.70522e-42	3.05768e-41	3.05768e-41
NMR metabolomics	NMR Lipoprotein subclasses (including composition)	Lipoprotein subclasses	23502	Concentration of Medium VLDL Particles	M_VLDL_P	ZMYND15	17	4740015	4746119	enhancer_DHS	292	19079	7.40942e-08	1.217e-07	0.059603	0.0363229	3.99174e-07	3.34187e-07	2.205e-07	2.205e-07
NMR metabolomics	NMR Lipoprotein subclasses (including composition)	Lipoprotein subclasses	23502	Concentration of Medium VLDL Particles	M_VLDL_P	DYM	18	49041474	49461347	enhancer_DHS	4234	130909	0.000264721	7.13495e-05	0.433387	0.367988	1.50527e-09	1.13784e-09	3.888e-09	3.888e-09
NMR metabolomics	NMR Lipoprotein subclasses (including composition)	Lipoprotein subclasses	23502	Concentration of Medium VLDL Particles	M_VLDL_P	NDUFA13	19	19515736	19529054	enhancer_DHS	5026	134562	1.85185e-17	2.99548e-20	0.00105438	0.000440083	3.77779e-26	3.10037e-26	1.02172e-25	1.02172e-25
NMR metabolomics	NMR Lipoprotein subclasses (including composition)	Lipoprotein subclasses	23502	Concentration of Medium VLDL Particles	M_VLDL_P	APOC2	19	44945982	44949565	enhancer_DHS	1376	29140	9.58245e-24	3.13796e-22	0.842529	0.774404	2.20806e-11	1.88003e-11	5.5791e-23	5.5791e-23
NMR metabolomics	NMR Lipoprotein subclasses (including composition)	Lipoprotein subclasses	23502	Concentration of Medium VLDL Particles	M_VLDL_P	IGSF23	19	44613630	44636781	enhancer_DHS	605	11887	8.68968e-23	8.84032e-23	2.75605e-07	2.12822e-08	3.53298e-22	2.90055e-22	2.06201e-22	2.06201e-22
NMR metabolomics	NMR Lipoprotein subclasses (including composition)	Lipoprotein subclasses	23502	Concentration of Medium VLDL Particles	M_VLDL_P	KRI1	19	10553078	10566037	enhancer_DHS	6728	181706	6.49705e-20	1.00916e-21	0.156808	0.152841	2.81441e-09	2.30912e-09	5.96235e-21	5.96235e-21
NMR metabolomics	NMR Lipoprotein subclasses (including composition)	Lipoprotein subclasses	23502	Concentration of Medium VLDL Particles	M_VLDL_P	SLC44A2	19	10602457	10644559	enhancer_DHS	5866	153304	3.55057e-21	2.48276e-20	0.201415	0.113075	4.27139e-13	3.0723e-13	1.8638e-20	1.8638e-20
NMR metabolomics	NMR Lipoprotein subclasses (including composition)	Lipoprotein subclasses	23502	Concentration of Medium VLDL Particles	M_VLDL_P	NECTIN2	19	44846175	44889228	enhancer_DHS	3329	95150	2.03357e-09	8.14796e-10	0.159453	0.146085	1.02412e-17	1.03552e-17	3.08935e-17	3.08935e-17
NMR metabolomics	NMR Lipoprotein subclasses (including composition)	Lipoprotein subclasses	23502	Concentration of Medium VLDL Particles	M_VLDL_P	SPC24	19	11131520	11155808	enhancer_DHS	4113	142421	4.70896e-16	4.85954e-15	0.105578	0.0615413	2.82214e-07	2.92838e-07	2.44249e-15	2.44249e-15
NMR metabolomics	NMR Lipoprotein subclasses (including composition)	Lipoprotein subclasses	23502	Concentration of Medium VLDL Particles	M_VLDL_P	PVR	19	44643798	44663583	enhancer_DHS	2929	73579	8.66456e-15	1.08476e-13	0.0646837	0.071952	1.12255e-12	1.06306e-12	4.77396e-14	4.77396e-14
NMR metabolomics	NMR Lipoprotein subclasses (including composition)	Lipoprotein subclasses	23502	Concentration of Medium VLDL Particles	M_VLDL_P	LDLR	19	11089362	11133816	enhancer_DHS	1919	52216	2.30243e-13	5.2324e-13	0.927098	0.899836	8.69481e-07	8.88376e-07	9.59455e-13	9.59455e-13
NMR metabolomics	NMR Lipoprotein subclasses (including composition)	Lipoprotein subclasses	23502	Concentration of Medium VLDL Particles	M_VLDL_P	ZNF180	19	44474428	44500524	enhancer_DHS	2980	78767	4.25064e-13	3.2202e-13	0.0113822	0.00605518	1.85379e-11	1.45474e-11	1.07514e-12	1.07514e-12
NMR metabolomics	NMR Lipoprotein subclasses (including composition)	Lipoprotein subclasses	23502	Concentration of Medium VLDL Particles	M_VLDL_P	ATG4D	19	10543895	10553418	enhancer_DHS	926	24674	5.54091e-12	9.58867e-12	0.776519	0.832007	3.13271e-10	2.2662e-10	2.05219e-11	2.05219e-11
NMR metabolomics	NMR Lipoprotein subclasses (including composition)	Lipoprotein subclasses	23502	Concentration of Medium VLDL Particles	M_VLDL_P	SMARCA4	19	10960825	11079426	enhancer_DHS	6202	163619	3.95472e-11	1.40953e-09	0.217046	0.187859	2.33791e-09	2.32377e-09	2.23433e-10	2.23433e-10
NMR metabolomics	NMR Lipoprotein subclasses (including composition)	Lipoprotein subclasses	23502	Concentration of Medium VLDL Particles	M_VLDL_P	RELB	19	45001430	45038198	enhancer_DHS	1565	32474	9.50273e-09	4.70585e-07	1.14893e-05	1.11894e-05	4.13438e-10	4.15545e-10	1.21636e-09	1.21636e-09
NMR metabolomics	NMR Lipoprotein subclasses (including composition)	Lipoprotein subclasses	23502	Concentration of Medium VLDL Particles	M_VLDL_P	CCDC97	19	41310189	41324883	enhancer_DHS	2323	54522	2.20361e-07	2.82834e-07	0.00167171	0.000469704	4.57483e-10	3.72105e-10	1.22916e-09	1.22916e-09
NMR metabolomics	NMR Lipoprotein subclasses (including composition)	Lipoprotein subclasses	23502	Concentration of Medium VLDL Particles	M_VLDL_P	C19orf38	19	10836575	10869790	enhancer_DHS	176	5406	3.05794e-09	2.98865e-09	0.007322	0.00255193	5.01216e-09	4.50221e-09	5.53891e-09	5.53891e-09
NMR metabolomics	NMR Lipoprotein subclasses (including composition)	Lipoprotein subclasses	23502	Concentration of Medium VLDL Particles	M_VLDL_P	TOMM40	19	44890569	44903689	enhancer_DHS	628	19496	7.45053e-09	7.65547e-08	0.000666215	0.000402244	2.28224e-08	2.69493e-08	2.62917e-08	2.62917e-08
NMR metabolomics	NMR Lipoprotein subclasses (including composition)	Lipoprotein subclasses	23502	Concentration of Medium VLDL Particles	M_VLDL_P	GATAD2A	19	19385826	19508931	enhancer_DHS	5370	146414	0.00030161	0.000345399	0.2219	0.234181	9.28043e-09	9.16592e-09	2.76677e-08	2.76677e-08
NMR metabolomics	NMR Lipoprotein subclasses (including composition)	Lipoprotein subclasses	23502	Concentration of Medium VLDL Particles	M_VLDL_P	LPAR2	19	19623668	19628930	enhancer_DHS	806	19188	0.00103556	0.00498205	0.0419064	0.0467509	1.75936e-08	1.8573e-08	5.42095e-08	5.42095e-08
NMR metabolomics	NMR Lipoprotein subclasses (including composition)	Lipoprotein subclasses	23502	Concentration of Medium VLDL Particles	M_VLDL_P	PDE4A	19	10416773	10469631	enhancer_DHS	2120	61338.1	2.50963e-07	1.53618e-08	0.0905717	0.101628	1.08803e-06	8.57991e-07	8.43103e-08	8.43103e-08
NMR metabolomics	NMR Lipoprotein subclasses (including composition)	Lipoprotein subclasses	23502	Concentration of Medium VLDL Particles	M_VLDL_P	ATP13A1	19	19645198	19663693	enhancer_DHS	2599	70366	0.00431947	0.00513605	0.361507	0.435377	2.89583e-08	3.03024e-08	8.88447e-08	8.88447e-08
NMR metabolomics	NMR Lipoprotein subclasses (including composition)	Lipoprotein subclasses	23502	Concentration of Medium VLDL Particles	M_VLDL_P	TMEM161A	19	19119169	19138513	enhancer_DHS	2148	70647	0.0013397	0.00142442	0.379996	0.384466	3.62245e-08	3.32614e-08	1.04037e-07	1.04037e-07
NMR metabolomics	NMR Lipoprotein subclasses (including composition)	Lipoprotein subclasses	23502	Concentration of Medium VLDL Particles	M_VLDL_P	DNM2	19	10718079	10833488	enhancer_DHS	533	9434	2.53534e-07	3.39098e-07	0.014104	0.0118704	1.84352e-07	1.70977e-07	3.30278e-07	3.30278e-07
NMR metabolomics	NMR Lipoprotein subclasses (including composition)	Lipoprotein subclasses	23502	Concentration of Medium VLDL Particles	M_VLDL_P	LINC00954	2	19868875	19885044	ncRNA	1615	27111	0.0701922	0.0740783	0.688982	0.708663	3.46149e-19	3.71169e-19	1.07467e-18	1.07467e-18
NMR metabolomics	NMR Lipoprotein subclasses (including composition)	Lipoprotein subclasses	23502	Concentration of Medium VLDL Particles	M_VLDL_P	GTF3C2-AS1	2	27335542	27337823	ncRNA	661	16266	2.42396e-08	3.81165e-08	0.000388566	7.46087e-05	1.12279e-06	8.67575e-07	8.62696e-08	8.62696e-08
NMR metabolomics	NMR Lipoprotein subclasses (including composition)	Lipoprotein subclasses	23502	Concentration of Medium VLDL Particles	M_VLDL_P	CCND2-AS1	12	4248765	4249175	ncRNA	1047	28291	7.25849e-10	3.94987e-10	0.3557	0.235712	9.02063e-10	6.99407e-10	9.30553e-10	9.30553e-10
NMR metabolomics	NMR Lipoprotein subclasses (including composition)	Lipoprotein subclasses	23502	Concentration of Medium VLDL Particles	M_VLDL_P	LINC01572	16	72283302	72665006	ncRNA	3920	90344	6.63173e-08	2.27508e-08	0.0794499	0.0828085	0.000408653	0.000316864	1.01627e-07	1.01627e-07
NMR metabolomics	NMR Lipoprotein subclasses (including composition)	Lipoprotein subclasses	23502	Concentration of Medium VLDL Particles	M_VLDL_P	RN7SL192P	19	11011709	11011998	ncRNA	65	8305	9.24423e-17	9.81929e-17	9.76796e-10	2.66887e-11	3.02496e-16	2.55552e-16	2.17237e-16	2.17237e-16
NMR metabolomics	NMR Lipoprotein subclasses (including composition)	Lipoprotein subclasses	23502	Concentration of Medium VLDL Particles	M_VLDL_P	MIR4748	19	10780258	10780333	ncRNA	20	2640	1.19253e-09	1.21192e-09	5.24808e-08	3.30696e-08	1.22212e-09	1.21159e-09	1.78753e-09	1.78753e-09
NMR metabolomics	NMR Lipoprotein subclasses (including composition)	Lipoprotein subclasses	23502	Concentration of Medium VLDL Particles	M_VLDL_P	AC002306.1	19	19606354	19608658	ncRNA	253	16183	0.00306104	0.00626926	0.00310413	0.00468257	1.0492e-08	1.1374e-08	3.27455e-08	3.27455e-08
NMR metabolomics	NMR Lipoprotein subclasses (including composition)	Lipoprotein subclasses composition	23503	Total Lipids in Medium VLDL	M_VLDL_L	PCSK9	1	55039548	55064852	UTR	478	29909	0.133808	0.170028	0.666962	0.789389	5.42122e-08	6.59977e-08	1.78582e-07	1.78582e-07
NMR metabolomics	NMR Lipoprotein subclasses (including composition)	Lipoprotein subclasses composition	23503	Total Lipids in Medium VLDL	M_VLDL_L	HS1BP3	2	20560448	20651089	UTR	3520	96192	0.00260237	0.00742106	0.130671	0.147015	1.18945e-35	1.33367e-35	3.77231e-35	3.77231e-35
NMR metabolomics	NMR Lipoprotein subclasses (including composition)	Lipoprotein subclasses composition	23503	Total Lipids in Medium VLDL	M_VLDL_L	GDF7	2	20666664	20679245	UTR	1970	62894	2.02053e-13	1.07689e-12	0.284198	0.318301	2.49603e-07	1.8897e-07	1.02096e-12	1.02096e-12
NMR metabolomics	NMR Lipoprotein subclasses (including composition)	Lipoprotein subclasses composition	23503	Total Lipids in Medium VLDL	M_VLDL_L	LDAH	2	20684014	20823130	UTR	705	18240	1.55157e-05	6.80311e-05	0.0402503	0.0403241	4.79036e-09	4.7585e-09	1.43204e-08	1.43204e-08
NMR metabolomics	NMR Lipoprotein subclasses (including composition)	Lipoprotein subclasses composition	23503	Total Lipids in Medium VLDL	M_VLDL_L	CGREF1	2	27098889	27119115	UTR	665	21108	7.03749e-08	4.47556e-07	4.35624e-08	1.1682e-08	0.000937775	0.000791423	4.79987e-08	4.79987e-08
NMR metabolomics	NMR Lipoprotein subclasses (including composition)	Lipoprotein subclasses composition	23503	Total Lipids in Medium VLDL	M_VLDL_L	HAVCR2	5	157085832	157142869	UTR	347	36723	1.88295e-08	2.0848e-08	1.46188e-07	1.21058e-07	4.9866e-08	4.67693e-08	3.80685e-08	3.80685e-08
NMR metabolomics	NMR Lipoprotein subclasses (including composition)	Lipoprotein subclasses composition	23503	Total Lipids in Medium VLDL	M_VLDL_L	IGF2R	6	159969099	160113507	UTR	1889	53397	3.55739e-14	4.8214e-14	0.871277	0.938057	1.97875e-09	1.47842e-09	1.22902e-13	1.22902e-13
NMR metabolomics	NMR Lipoprotein subclasses (including composition)	Lipoprotein subclasses composition	23503	Total Lipids in Medium VLDL	M_VLDL_L	PLG	6	160702238	160753315	UTR	212	9773	8.76095e-12	8.88633e-12	1.98416e-06	4.26477e-07	2.28466e-11	1.93422e-11	1.8625e-11	1.8625e-11
NMR metabolomics	NMR Lipoprotein subclasses (including composition)	Lipoprotein subclasses composition	23503	Total Lipids in Medium VLDL	M_VLDL_L	MLXIPL	7	73593194	73624543	UTR	259	5154	8.17718e-10	7.60496e-10	5.30893e-05	2.04602e-05	1.04886e-09	9.554e-10	1.32217e-09	1.32217e-09
NMR metabolomics	NMR Lipoprotein subclasses (including composition)	Lipoprotein subclasses composition	23503	Total Lipids in Medium VLDL	M_VLDL_L	APOA5	11	116789367	116792420	UTR	212	8495	2.33348e-133	2.4224e-133	9.67471e-56	3.25898e-67	5.30068e-133	4.49653e-133	4.79078e-133	4.79078e-133
NMR metabolomics	NMR Lipoprotein subclasses (including composition)	Lipoprotein subclasses composition	23503	Total Lipids in Medium VLDL	M_VLDL_L	ZPR1	11	116773799	116788050	UTR	1113	23874	3.86827e-62	7.23357e-62	4.31857e-15	5.21645e-19	1.79316e-60	1.30922e-60	1.46351e-61	1.46351e-61
NMR metabolomics	NMR Lipoprotein subclasses (including composition)	Lipoprotein subclasses composition	23503	Total Lipids in Medium VLDL	M_VLDL_L	BACE1	11	117285207	117316259	UTR	1004	27041	4.96572e-42	5.90244e-42	2.63592e-08	3.51822e-10	3.05305e-40	2.24139e-40	1.58504e-41	1.58504e-41
NMR metabolomics	NMR Lipoprotein subclasses (including composition)	Lipoprotein subclasses composition	23503	Total Lipids in Medium VLDL	M_VLDL_L	SIDT2	11	117178733	117197445	UTR	811	17527	0.000625266	0.00338506	0.619375	0.647013	2.13668e-35	2.33171e-35	6.68982e-35	6.68982e-35
NMR metabolomics	NMR Lipoprotein subclasses (including composition)	Lipoprotein subclasses composition	23503	Total Lipids in Medium VLDL	M_VLDL_L	TAGLN	11	117199321	117204782	UTR	505	15362	0.299561	0.377448	0.477987	0.491286	4.14488e-17	4.6986e-17	1.32132e-16	1.32132e-16
NMR metabolomics	NMR Lipoprotein subclasses (including composition)	Lipoprotein subclasses composition	23503	Total Lipids in Medium VLDL	M_VLDL_L	APOC3	11	116829706	116833072	UTR	114	7418	7.4246e-05	0.000184255	0.000142235	0.000121439	1.69727e-15	2.03686e-15	5.55112e-15	5.55112e-15
NMR metabolomics	NMR Lipoprotein subclasses (including composition)	Lipoprotein subclasses composition	23503	Total Lipids in Medium VLDL	M_VLDL_L	PAFAH1B2	11	117144267	117176894	UTR	1529	40426	5.22625e-13	1.50546e-11	0.0820767	0.0849113	8.79946e-09	8.92343e-09	3.03058e-12	3.03058e-12
NMR metabolomics	NMR Lipoprotein subclasses (including composition)	Lipoprotein subclasses composition	23503	Total Lipids in Medium VLDL	M_VLDL_L	FRMD5	15	43870761	44195252	UTR	1161	43855	1.21887e-10	4.60482e-10	0.0629273	0.0738429	1.21338e-20	1.12384e-20	3.50068e-20	3.50068e-20
NMR metabolomics	NMR Lipoprotein subclasses (including composition)	Lipoprotein subclasses composition	23503	Total Lipids in Medium VLDL	M_VLDL_L	EIF5A	17	7306999	7312463	UTR	558	22827	4.25845e-12	1.45447e-09	0.00621401	0.00816062	7.3615e-23	7.54088e-23	2.23503e-22	2.23503e-22
NMR metabolomics	NMR Lipoprotein subclasses (including composition)	Lipoprotein subclasses composition	23503	Total Lipids in Medium VLDL	M_VLDL_L	GATAD2A	19	19385826	19508931	UTR	1745	59407	6.36449e-28	7.33234e-28	5.85415e-05	2.40931e-05	2.03019e-27	1.78262e-27	1.5043e-27	1.5043e-27
NMR metabolomics	NMR Lipoprotein subclasses (including composition)	Lipoprotein subclasses composition	23503	Total Lipids in Medium VLDL	M_VLDL_L	MAU2	19	19320681	19358755	UTR	921	28867	1.33159e-13	2.34329e-12	0.00496549	0.00281511	7.56473e-16	6.60659e-16	2.22045e-15	2.22045e-15
NMR metabolomics	NMR Lipoprotein subclasses (including composition)	Lipoprotein subclasses composition	23503	Total Lipids in Medium VLDL	M_VLDL_L	ILF3	19	10654261	10692417	UTR	2124	50460	4.96941e-12	4.43385e-12	0.0362516	0.0149699	3.18636e-08	2.26503e-08	1.40568e-11	1.40568e-11
NMR metabolomics	NMR Lipoprotein subclasses (including composition)	Lipoprotein subclasses composition	23503	Total Lipids in Medium VLDL	M_VLDL_L	SMARCA4	19	10960825	11079426	UTR	2092	45631	1.06645e-08	2.78568e-08	0.0163267	0.011173	1.80906e-08	1.71386e-08	2.46617e-08	2.46617e-08
NMR metabolomics	NMR Lipoprotein subclasses (including composition)	Lipoprotein subclasses composition	23503	Total Lipids in Medium VLDL	M_VLDL_L	LPAR2	19	19623668	19628930	UTR	579	24862	0.0250021	0.0620053	0.0573226	0.0741148	3.27708e-08	3.92809e-08	1.07195e-07	1.07195e-07
NMR metabolomics	NMR Lipoprotein subclasses (including composition)	Lipoprotein subclasses composition	23503	Total Lipids in Medium VLDL	M_VLDL_L	FNDC4	2	27491883	27495245	upstream	324	18045	1.71069e-10	7.46167e-10	0.0212875	0.0101121	8.88722e-06	9.1973e-06	8.34956e-10	8.34956e-10
NMR metabolomics	NMR Lipoprotein subclasses (including composition)	Lipoprotein subclasses composition	23503	Total Lipids in Medium VLDL	M_VLDL_L	IFT172	2	27444371	27489789	upstream	287	7817	9.70691e-09	1.17969e-08	4.77413e-07	1.03259e-07	3.24235e-08	2.75395e-08	2.24955e-08	2.24955e-08
NMR metabolomics	NMR Lipoprotein subclasses (including composition)	Lipoprotein subclasses composition	23503	Total Lipids in Medium VLDL	M_VLDL_L	SLC22A2	6	160171061	160277638	upstream	287	12450	5.40956e-10	7.59104e-10	0.00108916	0.000191303	5.58141e-09	4.39743e-09	1.6795e-09	1.6795e-09
NMR metabolomics	NMR Lipoprotein subclasses (including composition)	Lipoprotein subclasses composition	23503	Total Lipids in Medium VLDL	M_VLDL_L	VPS37D	7	73667825	73672112	upstream	340	11858	1.735e-09	7.69967e-09	6.89242e-07	1.28719e-07	9.63765e-07	9.56483e-07	8.3618e-09	8.3618e-09
NMR metabolomics	NMR Lipoprotein subclasses (including composition)	Lipoprotein subclasses composition	23503	Total Lipids in Medium VLDL	M_VLDL_L	TAGLN	11	117199321	117204782	upstream	289	9801	2.02538e-13	6.22327e-13	4.06182e-12	7.35956e-13	2.77167e-10	2.33021e-10	7.35634e-13	7.35634e-13
NMR metabolomics	NMR Lipoprotein subclasses (including composition)	Lipoprotein subclasses composition	23503	Total Lipids in Medium VLDL	M_VLDL_L	HAVCR2	5	157085832	157142869	downstream	269	38984	6.15232e-09	6.80306e-09	4.34969e-08	3.23395e-08	2.9057e-08	2.69618e-08	1.37947e-08	1.37947e-08
NMR metabolomics	NMR Lipoprotein subclasses (including composition)	Lipoprotein subclasses composition	23503	Total Lipids in Medium VLDL	M_VLDL_L	LPA	6	160531483	160664259	downstream	249	8975	1.11996e-08	1.12448e-08	0.000351265	0.000162064	5.22317e-08	4.64804e-08	2.74113e-08	2.74113e-08
NMR metabolomics	NMR Lipoprotein subclasses (including composition)	Lipoprotein subclasses composition	23503	Total Lipids in Medium VLDL	M_VLDL_L	DNAJC30	7	73680969	73683453	downstream	255	9573	5.44837e-08	5.50252e-08	0.00530849	0.0020451	1.7815e-07	1.51029e-07	1.23045e-07	1.23045e-07
NMR metabolomics	NMR Lipoprotein subclasses (including composition)	Lipoprotein subclasses composition	23503	Total Lipids in Medium VLDL	M_VLDL_L	APOA5	11	116789367	116792420	downstream	80	5090	1.16539e-61	1.42545e-61	1.57094e-49	1.5387e-52	2.67875e-61	2.50801e-61	2.57329e-61	2.57329e-61
NMR metabolomics	NMR Lipoprotein subclasses (including composition)	Lipoprotein subclasses composition	23503	Total Lipids in Medium VLDL	M_VLDL_L	ASGR2	17	7101322	7115700	downstream	355	11857	1.93706e-31	1.75091e-31	1.40379e-06	5.00608e-08	4.48145e-31	3.73941e-31	3.80242e-31	3.80242e-31
NMR metabolomics	NMR Lipoprotein subclasses (including composition)	Lipoprotein subclasses composition	23503	Total Lipids in Medium VLDL	M_VLDL_L	BCAM	19	44809059	44821421	downstream	323	13081	4.35259e-21	3.47194e-21	0.386825	0.257172	1.30838e-19	1.14409e-19	1.12327e-20	1.12327e-20
NMR metabolomics	NMR Lipoprotein subclasses (including composition)	Lipoprotein subclasses composition	23503	Total Lipids in Medium VLDL	M_VLDL_L	MAU2	19	19320681	19358755	downstream	275	15334	3.12401e-06	8.94564e-06	0.0232087	0.0266278	2.00601e-10	1.97629e-10	5.97286e-10	5.97286e-10
NMR metabolomics	NMR Lipoprotein subclasses (including composition)	Lipoprotein subclasses composition	23503	Total Lipids in Medium VLDL	M_VLDL_L	ANGPTL3	1	62597487	62606159	promoter_CAGE	141	6787	2.08861e-05	0.000366472	1.34771e-12	1.49199e-10	2.05496e-32	2.58681e-32	6.87125e-32	6.87125e-32
NMR metabolomics	NMR Lipoprotein subclasses (including composition)	Lipoprotein subclasses composition	23503	Total Lipids in Medium VLDL	M_VLDL_L	AMPD2	1	109616104	109632051	promoter_CAGE	389	14218	7.00269e-10	1.01536e-09	4.5411e-07	1.72328e-07	3.47816e-08	2.94419e-08	2.41583e-09	2.41583e-09
NMR metabolomics	NMR Lipoprotein subclasses (including composition)	Lipoprotein subclasses composition	23503	Total Lipids in Medium VLDL	M_VLDL_L	DOCK7	1	62454298	62688368	promoter_CAGE	211	7558	3.40619e-08	4.07497e-08	0.00121688	0.000410299	1.58572e-07	1.35544e-07	8.87763e-08	8.87763e-08
NMR metabolomics	NMR Lipoprotein subclasses (including composition)	Lipoprotein subclasses composition	23503	Total Lipids in Medium VLDL	M_VLDL_L	IFT172	2	27444371	27489789	promoter_CAGE	109	9840	1.27779e-10	1.82997e-10	0.408408	0.268667	4.02345e-08	3.6211e-08	4.49672e-10	4.49672e-10
NMR metabolomics	NMR Lipoprotein subclasses (including composition)	Lipoprotein subclasses composition	23503	Total Lipids in Medium VLDL	M_VLDL_L	FNDC4	2	27491883	27495245	promoter_CAGE	349	14044	5.96699e-10	6.37168e-09	0.00349889	0.00118634	6.75084e-06	7.42364e-06	3.27312e-09	3.27312e-09
NMR metabolomics	NMR Lipoprotein subclasses (including composition)	Lipoprotein subclasses composition	23503	Total Lipids in Medium VLDL	M_VLDL_L	SNX17	2	27370496	27377533	promoter_CAGE	245	16286	7.479e-09	2.19692e-08	0.00568603	0.00265992	2.94971e-05	2.78692e-05	3.34642e-08	3.34642e-08
NMR metabolomics	NMR Lipoprotein subclasses (including composition)	Lipoprotein subclasses composition	23503	Total Lipids in Medium VLDL	M_VLDL_L	APOA5	11	116789367	116792420	promoter_CAGE	36	5120	1.92841e-133	2.19301e-133	2.43138e-118	6.93439e-124	2.91107e-133	2.77621e-133	3.57509e-133	3.57509e-133
NMR metabolomics	NMR Lipoprotein subclasses (including composition)	Lipoprotein subclasses composition	23503	Total Lipids in Medium VLDL	M_VLDL_L	APOC3	11	116829706	116833072	promoter_CAGE	184	3568	3.30422e-09	1.13236e-08	1.50239e-09	1.75956e-09	1.52742e-25	1.61257e-25	4.70653e-25	4.70653e-25
NMR metabolomics	NMR Lipoprotein subclasses (including composition)	Lipoprotein subclasses composition	23503	Total Lipids in Medium VLDL	M_VLDL_L	ZPR1	11	116773799	116788050	promoter_CAGE	212	4637	3.52784e-12	3.55367e-12	0.115709	0.0758656	1.13325e-11	1.0494e-11	8.01725e-12	8.01725e-12
NMR metabolomics	NMR Lipoprotein subclasses (including composition)	Lipoprotein subclasses composition	23503	Total Lipids in Medium VLDL	M_VLDL_L	TAGLN	11	117199321	117204782	promoter_CAGE	340	19821	6.47952e-12	1.91563e-11	1.01269e-05	6.19675e-06	5.55246e-10	4.83021e-10	2.85165e-11	2.85165e-11
NMR metabolomics	NMR Lipoprotein subclasses (including composition)	Lipoprotein subclasses composition	23503	Total Lipids in Medium VLDL	M_VLDL_L	EIF5A	17	7306999	7312463	promoter_CAGE	768	16579	5.6054e-17	6.72406e-16	0.000313099	0.000178778	5.56886e-23	5.25894e-23	1.62284e-22	1.62284e-22
NMR metabolomics	NMR Lipoprotein subclasses (including composition)	Lipoprotein subclasses composition	23503	Total Lipids in Medium VLDL	M_VLDL_L	PBX4	19	19561707	19618916	promoter_CAGE	193	11396	5.23441e-16	3.98743e-16	5.4007e-08	1.18391e-08	3.83211e-16	3.53593e-16	6.66134e-16	6.66134e-16
NMR metabolomics	NMR Lipoprotein subclasses (including composition)	Lipoprotein subclasses composition	23503	Total Lipids in Medium VLDL	M_VLDL_L	SMARCA4	19	10960825	11079426	promoter_CAGE	449	13296	5.48118e-08	1.27837e-07	5.42107e-08	4.10083e-08	5.30031e-09	5.14375e-09	1.3275e-08	1.3275e-08
NMR metabolomics	NMR Lipoprotein subclasses (including composition)	Lipoprotein subclasses composition	23503	Total Lipids in Medium VLDL	M_VLDL_L	LPAR2	19	19623668	19628930	promoter_CAGE	391	13470	0.00128428	0.00595288	0.00811918	0.0115657	1.90311e-08	2.10948e-08	6.0029e-08	6.0029e-08
NMR metabolomics	NMR Lipoprotein subclasses (including composition)	Lipoprotein subclasses composition	23503	Total Lipids in Medium VLDL	M_VLDL_L	ANGPTL3	1	62597487	62606159	promoter_DHS	162	4006	2.96219e-10	6.03725e-09	0.000186921	0.000376484	3.90237e-35	4.26354e-35	1.22249e-34	1.22249e-34
NMR metabolomics	NMR Lipoprotein subclasses (including composition)	Lipoprotein subclasses composition	23503	Total Lipids in Medium VLDL	M_VLDL_L	AMPD2	1	109616104	109632051	promoter_DHS	906	26097	7.27251e-10	8.84219e-10	4.8593e-05	1.06914e-05	6.89086e-08	5.30486e-08	2.36271e-09	2.36271e-09
NMR metabolomics	NMR Lipoprotein subclasses (including composition)	Lipoprotein subclasses composition	23503	Total Lipids in Medium VLDL	M_VLDL_L	DOCK7	1	62454298	62688368	promoter_DHS	468	12336	3.0378e-08	3.62816e-08	0.00108432	0.000456543	2.67021e-07	2.18254e-07	8.71957e-08	8.71957e-08
NMR metabolomics	NMR Lipoprotein subclasses (including composition)	Lipoprotein subclasses composition	23503	Total Lipids in Medium VLDL	M_VLDL_L	HS1BP3	2	20560448	20651089	promoter_DHS	1985	42585	0.140307	0.148363	0.600188	0.576453	1.47203e-15	1.61814e-15	4.66294e-15	4.66294e-15
NMR metabolomics	NMR Lipoprotein subclasses (including composition)	Lipoprotein subclasses composition	23503	Total Lipids in Medium VLDL	M_VLDL_L	CAD	2	27217390	27243943	promoter_DHS	690	25650	8.96504e-13	1.34888e-12	0.260128	0.350927	1.5549e-06	1.29874e-06	3.23142e-12	3.23142e-12
NMR metabolomics	NMR Lipoprotein subclasses (including composition)	Lipoprotein subclasses composition	23503	Total Lipids in Medium VLDL	M_VLDL_L	IFT172	2	27444371	27489789	promoter_DHS	219	10400	1.29633e-10	1.8483e-10	0.141224	0.0961287	4.20246e-08	3.73906e-08	4.55407e-10	4.55407e-10
NMR metabolomics	NMR Lipoprotein subclasses (including composition)	Lipoprotein subclasses composition	23503	Total Lipids in Medium VLDL	M_VLDL_L	ATRAID	2	27212027	27217178	promoter_DHS	574	20283	1.0778e-09	1.08325e-09	0.158424	0.14257	2.83301e-05	2.48968e-05	3.24141e-09	3.24141e-09
NMR metabolomics	NMR Lipoprotein subclasses (including composition)	Lipoprotein subclasses composition	23503	Total Lipids in Medium VLDL	M_VLDL_L	FNDC4	2	27491883	27495245	promoter_DHS	711	16975	1.28367e-08	3.26952e-08	0.54034	0.63273	9.17858e-06	8.90652e-06	5.51936e-08	5.51936e-08
NMR metabolomics	NMR Lipoprotein subclasses (including composition)	Lipoprotein subclasses composition	23503	Total Lipids in Medium VLDL	M_VLDL_L	BAZ1B	7	73440398	73522278	promoter_DHS	1135	26603	2.81627e-09	2.87275e-09	0.0432262	0.0154471	1.92084e-08	1.41214e-08	7.26345e-09	7.26345e-09
NMR metabolomics	NMR Lipoprotein subclasses (including composition)	Lipoprotein subclasses composition	23503	Total Lipids in Medium VLDL	M_VLDL_L	MLXIPL	7	73593194	73624543	promoter_DHS	778	21466.6	5.53603e-09	1.61356e-08	0.00293152	0.00110627	1.89842e-06	1.75786e-06	2.46198e-08	2.46198e-08
NMR metabolomics	NMR Lipoprotein subclasses (including composition)	Lipoprotein subclasses composition	23503	Total Lipids in Medium VLDL	M_VLDL_L	APOA5	11	116789367	116792420	promoter_DHS	582	16828	4.54383e-63	1.3454e-62	3.16035e-19	1.79567e-22	1.00657e-60	7.9771e-61	2.02256e-62	2.02256e-62
NMR metabolomics	NMR Lipoprotein subclasses (including composition)	Lipoprotein subclasses composition	23503	Total Lipids in Medium VLDL	M_VLDL_L	SIDT2	11	117178733	117197445	promoter_DHS	1189	25098	3.0505e-05	0.00030563	0.823683	0.850528	3.04189e-35	3.32111e-35	9.52613e-35	9.52613e-35
NMR metabolomics	NMR Lipoprotein subclasses (including composition)	Lipoprotein subclasses composition	23503	Total Lipids in Medium VLDL	M_VLDL_L	APOC3	11	116829706	116833072	promoter_DHS	832	15147	2.63857e-10	1.08439e-09	1.95679e-06	1.93982e-06	6.30276e-25	6.69384e-25	1.94772e-24	1.94772e-24
NMR metabolomics	NMR Lipoprotein subclasses (including composition)	Lipoprotein subclasses composition	23503	Total Lipids in Medium VLDL	M_VLDL_L	APOA1	11	116835751	116837950	promoter_DHS	1040	18562	0.0118694	0.02782	0.206674	0.229473	9.99526e-18	1.11742e-17	3.16557e-17	3.16557e-17
NMR metabolomics	NMR Lipoprotein subclasses (including composition)	Lipoprotein subclasses composition	23503	Total Lipids in Medium VLDL	M_VLDL_L	TAGLN	11	117199321	117204782	promoter_DHS	798	23868	1.60696e-15	1.15279e-14	0.0311194	0.0166747	6.67496e-17	7.28103e-17	2.04011e-16	2.04011e-16
NMR metabolomics	NMR Lipoprotein subclasses (including composition)	Lipoprotein subclasses composition	23503	Total Lipids in Medium VLDL	M_VLDL_L	ZPR1	11	116773799	116788050	promoter_DHS	619	9786	7.6175e-13	8.45262e-13	0.0646987	0.0467924	2.34182e-11	2.14098e-11	2.32081e-12	2.32081e-12
NMR metabolomics	NMR Lipoprotein subclasses (including composition)	Lipoprotein subclasses composition	23503	Total Lipids in Medium VLDL	M_VLDL_L	SIK3	11	116843402	117098437	promoter_DHS	664	18489	7.46997e-05	0.000232041	0.790254	0.898704	1.91605e-09	2.20646e-09	6.15297e-09	6.15297e-09
NMR metabolomics	NMR Lipoprotein subclasses (including composition)	Lipoprotein subclasses composition	23503	Total Lipids in Medium VLDL	M_VLDL_L	APOA4	11	116820700	116823306	promoter_DHS	723	13919	5.17568e-08	1.05253e-07	0.880484	0.933338	2.30776e-06	2.37074e-06	2.02175e-07	2.02175e-07
NMR metabolomics	NMR Lipoprotein subclasses (including composition)	Lipoprotein subclasses composition	23503	Total Lipids in Medium VLDL	M_VLDL_L	GLTPD2	17	4788959	4790390	promoter_DHS	411	8286.01	5.43087e-08	7.49035e-08	8.71419e-10	4.85303e-10	1.75345e-06	1.54614e-06	1.85122e-09	1.85122e-09
NMR metabolomics	NMR Lipoprotein subclasses (including composition)	Lipoprotein subclasses composition	23503	Total Lipids in Medium VLDL	M_VLDL_L	PRAM1	19	8490056	8503112	promoter_DHS	646	24687	2.66183e-13	6.06016e-12	0.000624169	0.000271893	5.52153e-17	4.97436e-17	1.56994e-16	1.56994e-16
NMR metabolomics	NMR Lipoprotein subclasses (including composition)	Lipoprotein subclasses composition	23503	Total Lipids in Medium VLDL	M_VLDL_L	TMEM161A	19	19119169	19138513	promoter_DHS	576	22177	4.09953e-16	3.98669e-15	0.00536773	0.00204588	1.02893e-16	9.09174e-17	2.97843e-16	2.97843e-16
NMR metabolomics	NMR Lipoprotein subclasses (including composition)	Lipoprotein subclasses composition	23503	Total Lipids in Medium VLDL	M_VLDL_L	APOC1	19	44914247	44919349	promoter_DHS	1003	22579	1.3595e-12	3.85745e-10	0.0262003	0.0155451	1.13449e-16	1.1203e-16	4.44089e-16	4.44089e-16
NMR metabolomics	NMR Lipoprotein subclasses (including composition)	Lipoprotein subclasses composition	23503	Total Lipids in Medium VLDL	M_VLDL_L	IGSF23	19	44613630	44636781	promoter_DHS	723	17222	3.21358e-15	4.11319e-15	0.0874851	0.0429785	8.07358e-14	6.63978e-14	1.04361e-14	1.04361e-14
NMR metabolomics	NMR Lipoprotein subclasses (including composition)	Lipoprotein subclasses composition	23503	Total Lipids in Medium VLDL	M_VLDL_L	CLPTM1	19	44954585	44993341	promoter_DHS	844	14009	8.55539e-10	5.85802e-09	0.679021	0.743793	7.91322e-11	7.73316e-11	2.22982e-10	2.22982e-10
NMR metabolomics	NMR Lipoprotein subclasses (including composition)	Lipoprotein subclasses composition	23503	Total Lipids in Medium VLDL	M_VLDL_L	RFXANK	19	19192229	19201869	promoter_DHS	529	13635	2.0202e-08	8.9841e-08	0.0590739	0.0507639	9.68393e-11	9.16403e-11	2.817e-10	2.817e-10
NMR metabolomics	NMR Lipoprotein subclasses (including composition)	Lipoprotein subclasses composition	23503	Total Lipids in Medium VLDL	M_VLDL_L	ANGPTL8	19	11237450	11241943	promoter_DHS	158	4621	0.0320048	0.037143	0.0210703	0.0237778	1.68036e-09	1.73292e-09	5.11871e-09	5.11871e-09
NMR metabolomics	NMR Lipoprotein subclasses (including composition)	Lipoprotein subclasses composition	23503	Total Lipids in Medium VLDL	M_VLDL_L	SMARCA4	19	10960825	11079426	promoter_DHS	981	24374	3.99735e-08	1.6043e-07	0.00117868	0.00133533	9.31612e-09	9.31134e-09	2.43914e-08	2.43914e-08
NMR metabolomics	NMR Lipoprotein subclasses (including composition)	Lipoprotein subclasses composition	23503	Total Lipids in Medium VLDL	M_VLDL_L	LPAR2	19	19623668	19628930	promoter_DHS	706	23393	0.00126724	0.00584935	0.175437	0.202684	3.33084e-08	3.64866e-08	1.04474e-07	1.04474e-07
NMR metabolomics	NMR Lipoprotein subclasses (including composition)	Lipoprotein subclasses composition	23503	Total Lipids in Medium VLDL	M_VLDL_L	RELB	19	45001430	45038198	promoter_DHS	671	12671	3.39345e-08	5.34722e-08	3.91607e-05	2.81485e-05	3.56139e-05	3.26218e-05	1.2425e-07	1.2425e-07
NMR metabolomics	NMR Lipoprotein subclasses (including composition)	Lipoprotein subclasses composition	23503	Total Lipids in Medium VLDL	M_VLDL_L	AMPD2	1	109616104	109632051	enhancer_CAGE	581	17027	6.80181e-10	9.85777e-10	1.01631e-06	3.07134e-07	4.28632e-08	3.47803e-08	2.36132e-09	2.36132e-09
NMR metabolomics	NMR Lipoprotein subclasses (including composition)	Lipoprotein subclasses composition	23503	Total Lipids in Medium VLDL	M_VLDL_L	DOCK7	1	62454298	62688368	enhancer_CAGE	405	10985	2.93373e-08	3.59709e-08	0.00756546	0.0033317	2.34811e-07	1.93939e-07	8.41491e-08	8.41491e-08
NMR metabolomics	NMR Lipoprotein subclasses (including composition)	Lipoprotein subclasses composition	23503	Total Lipids in Medium VLDL	M_VLDL_L	IFT172	2	27444371	27489789	enhancer_CAGE	565	15033	1.32002e-10	1.85935e-10	0.0895875	0.0612041	6.4454e-08	5.24948e-08	4.61949e-10	4.61949e-10
NMR metabolomics	NMR Lipoprotein subclasses (including composition)	Lipoprotein subclasses composition	23503	Total Lipids in Medium VLDL	M_VLDL_L	FNDC4	2	27491883	27495245	enhancer_CAGE	573	11682	1.26402e-08	3.222e-08	0.0983845	0.0768942	6.2712e-06	6.02796e-06	5.43111e-08	5.43111e-08
NMR metabolomics	NMR Lipoprotein subclasses (including composition)	Lipoprotein subclasses composition	23503	Total Lipids in Medium VLDL	M_VLDL_L	STX1A	7	73699206	73719672	enhancer_CAGE	170	10555	1.34634e-08	2.66479e-08	0.198103	0.176281	5.23292e-08	5.19835e-08	3.99605e-08	3.99605e-08
NMR metabolomics	NMR Lipoprotein subclasses (including composition)	Lipoprotein subclasses composition	23503	Total Lipids in Medium VLDL	M_VLDL_L	APOA5	11	116789367	116792420	enhancer_CAGE	32	4893	2.96133e-133	2.93425e-133	3.48039e-116	3.72469e-121	2.7386e-133	2.65925e-133	4.22629e-133	4.22629e-133
NMR metabolomics	NMR Lipoprotein subclasses (including composition)	Lipoprotein subclasses composition	23503	Total Lipids in Medium VLDL	M_VLDL_L	APOA1	11	116835751	116837950	enhancer_CAGE	1092	27250	9.75657e-07	1.4405e-05	0.0220621	0.0151932	1.11135e-24	1.2471e-24	3.52595e-24	3.52595e-24
NMR metabolomics	NMR Lipoprotein subclasses (including composition)	Lipoprotein subclasses composition	23503	Total Lipids in Medium VLDL	M_VLDL_L	SIDT2	11	117178733	117197445	enhancer_CAGE	434	11104	9.628e-17	2.15933e-16	1.94063e-09	1.18165e-10	5.86591e-15	4.74289e-15	4.44089e-16	4.44089e-16
NMR metabolomics	NMR Lipoprotein subclasses (including composition)	Lipoprotein subclasses composition	23503	Total Lipids in Medium VLDL	M_VLDL_L	TAGLN	11	117199321	117204782	enhancer_CAGE	924	34069	1.29841e-14	1.03184e-13	0.000291472	0.000158136	9.69146e-10	8.13665e-10	6.93889e-14	6.93889e-14
NMR metabolomics	NMR Lipoprotein subclasses (including composition)	Lipoprotein subclasses composition	23503	Total Lipids in Medium VLDL	M_VLDL_L	ZPR1	11	116773799	116788050	enhancer_CAGE	200	4131	3.54474e-12	3.58473e-12	0.0430198	0.0255012	1.00026e-11	9.2876e-12	7.80531e-12	7.80531e-12
NMR metabolomics	NMR Lipoprotein subclasses (including composition)	Lipoprotein subclasses composition	23503	Total Lipids in Medium VLDL	M_VLDL_L	ELP5	17	7251416	7259940	enhancer_CAGE	1109	30774.1	4.60671e-25	1.96749e-21	0.00346707	0.00223167	3.85155e-36	3.52304e-36	1.10399e-35	1.10399e-35
NMR metabolomics	NMR Lipoprotein subclasses (including composition)	Lipoprotein subclasses composition	23503	Total Lipids in Medium VLDL	M_VLDL_L	EIF5A	17	7306999	7312463	enhancer_CAGE	984	21066	1.28333e-15	2.10194e-15	0.0255668	0.0176328	7.1205e-23	6.68037e-23	2.06802e-22	2.06802e-22
NMR metabolomics	NMR Lipoprotein subclasses (including composition)	Lipoprotein subclasses composition	23503	Total Lipids in Medium VLDL	M_VLDL_L	SMARCA4	19	10960825	11079426	enhancer_CAGE	735	23261	9.99145e-08	4.32346e-07	0.000152255	0.000184573	8.87589e-09	9.03668e-09	2.54606e-08	2.54606e-08
NMR metabolomics	NMR Lipoprotein subclasses (including composition)	Lipoprotein subclasses composition	23503	Total Lipids in Medium VLDL	M_VLDL_L	LPAR2	19	19623668	19628930	enhancer_CAGE	396	13238	0.00128997	0.0059693	0.00410549	0.00645253	1.86574e-08	2.07483e-08	5.89414e-08	5.89414e-08
NMR metabolomics	NMR Lipoprotein subclasses (including composition)	Lipoprotein subclasses composition	23503	Total Lipids in Medium VLDL	M_VLDL_L	USP24	1	55066359	55215113	enhancer_DHS	3559	98603	0.023163	0.0379795	0.353778	0.324602	4.37077e-30	4.99895e-30	1.39914e-29	1.39914e-29
NMR metabolomics	NMR Lipoprotein subclasses (including composition)	Lipoprotein subclasses composition	23503	Total Lipids in Medium VLDL	M_VLDL_L	PCSK9	1	55039548	55064852	enhancer_DHS	1038	25834	4.96223e-09	2.39454e-07	0.00175687	0.00283954	1.00953e-15	1.047e-15	3.10862e-15	3.10862e-15
NMR metabolomics	NMR Lipoprotein subclasses (including composition)	Lipoprotein subclasses composition	23503	Total Lipids in Medium VLDL	M_VLDL_L	AMPD2	1	109616104	109632051	enhancer_DHS	1643	47481	1.96656e-12	2.53755e-12	0.00011841	3.0278e-05	1.27463e-07	9.67542e-08	6.64757e-12	6.64757e-12
NMR metabolomics	NMR Lipoprotein subclasses (including composition)	Lipoprotein subclasses composition	23503	Total Lipids in Medium VLDL	M_VLDL_L	ATG4C	1	62784135	62865513	enhancer_DHS	2251	57782	4.20999e-11	1.32443e-10	0.113598	0.053403	0.000161766	0.000150622	1.91672e-10	1.91672e-10
NMR metabolomics	NMR Lipoprotein subclasses (including composition)	Lipoprotein subclasses composition	23503	Total Lipids in Medium VLDL	M_VLDL_L	DOCK7	1	62454298	62688368	enhancer_DHS	1580	31623	3.82651e-08	3.99883e-08	0.112492	0.0863437	6.67236e-07	5.43024e-07	1.1013e-07	1.1013e-07
NMR metabolomics	NMR Lipoprotein subclasses (including composition)	Lipoprotein subclasses composition	23503	Total Lipids in Medium VLDL	M_VLDL_L	APOB	2	21001429	21044073	enhancer_DHS	1982	62484	1.26011e-22	1.72825e-25	0.0776927	0.0465786	5.63207e-37	4.69496e-37	1.5363e-36	1.5363e-36
NMR metabolomics	NMR Lipoprotein subclasses (including composition)	Lipoprotein subclasses composition	23503	Total Lipids in Medium VLDL	M_VLDL_L	RHOB	2	20447074	20449445	enhancer_DHS	3506	101445	0.0122305	0.0245997	0.101577	0.115693	3.28089e-15	3.92043e-15	1.07692e-14	1.07692e-14
NMR metabolomics	NMR Lipoprotein subclasses (including composition)	Lipoprotein subclasses composition	23503	Total Lipids in Medium VLDL	M_VLDL_L	KHK	2	27086747	27100772	enhancer_DHS	5015	124540	3.00758e-12	5.17889e-12	1.78885e-07	5.21745e-08	0.00019465	0.000153631	1.14155e-11	1.14155e-11
NMR metabolomics	NMR Lipoprotein subclasses (including composition)	Lipoprotein subclasses composition	23503	Total Lipids in Medium VLDL	M_VLDL_L	IFT172	2	27444371	27489789	enhancer_DHS	1958	49886	1.50736e-11	2.1841e-11	0.269009	0.383757	2.15593e-07	1.73093e-07	5.3506e-11	5.3506e-11
NMR metabolomics	NMR Lipoprotein subclasses (including composition)	Lipoprotein subclasses composition	23503	Total Lipids in Medium VLDL	M_VLDL_L	SGCD	5	155870344	156767788	enhancer_DHS	5062	110499	3.75495e-09	2.01149e-08	0.987606	0.973321	6.31014e-05	6.14129e-05	1.89837e-08	1.89837e-08
NMR metabolomics	NMR Lipoprotein subclasses (including composition)	Lipoprotein subclasses composition	23503	Total Lipids in Medium VLDL	M_VLDL_L	SLC22A3	6	160348268	160452581	enhancer_DHS	4657	117257	2.00259e-20	2.45021e-21	0.0790625	0.0925465	2.20961e-12	2.23588e-12	1.30986e-20	1.30986e-20
NMR metabolomics	NMR Lipoprotein subclasses (including composition)	Lipoprotein subclasses composition	23503	Total Lipids in Medium VLDL	M_VLDL_L	MAP3K4	6	160991727	161117385	enhancer_DHS	4498	150130	0.000174675	0.000283102	0.00896692	0.011556	3.70755e-11	3.31434e-11	1.04998e-10	1.04998e-10
NMR metabolomics	NMR Lipoprotein subclasses (including composition)	Lipoprotein subclasses composition	23503	Total Lipids in Medium VLDL	M_VLDL_L	IGF2R	6	159969099	160113507	enhancer_DHS	4300	114945	5.79282e-09	4.88762e-09	0.218089	0.230639	7.8529e-05	7.28923e-05	1.59045e-08	1.59045e-08
NMR metabolomics	NMR Lipoprotein subclasses (including composition)	Lipoprotein subclasses composition	23503	Total Lipids in Medium VLDL	M_VLDL_L	BAZ1B	7	73440398	73522278	enhancer_DHS	1393	34317	1.31567e-09	1.5991e-09	0.00725415	0.00227445	2.54614e-08	1.82917e-08	4.0558e-09	4.0558e-09
NMR metabolomics	NMR Lipoprotein subclasses (including composition)	Lipoprotein subclasses composition	23503	Total Lipids in Medium VLDL	M_VLDL_L	APOA1	11	116835751	116837950	enhancer_DHS	6652	137114	2.58462e-46	2.8368e-38	0.979352	0.738506	1.54104e-24	1.37113e-24	1.55077e-45	1.55077e-45
NMR metabolomics	NMR Lipoprotein subclasses (including composition)	Lipoprotein subclasses composition	23503	Total Lipids in Medium VLDL	M_VLDL_L	SIDT2	11	117178733	117197445	enhancer_DHS	1256	27248	2.37472e-24	3.68032e-22	4.77551e-07	4.75274e-08	3.27453e-35	3.6099e-35	1.03021e-34	1.03021e-34
NMR metabolomics	NMR Lipoprotein subclasses (including composition)	Lipoprotein subclasses composition	23503	Total Lipids in Medium VLDL	M_VLDL_L	TAGLN	11	117199321	117204782	enhancer_DHS	2025	58365	2.84763e-26	9.09236e-24	0.0146072	0.00808458	1.6375e-16	1.77062e-16	1.70324e-25	1.70324e-25
NMR metabolomics	NMR Lipoprotein subclasses (including composition)	Lipoprotein subclasses composition	23503	Total Lipids in Medium VLDL	M_VLDL_L	CEP164	11	117314557	117413268	enhancer_DHS	837	31329	3.72221e-19	2.4047e-20	2.05569e-07	1.37514e-08	1.87564e-19	1.46331e-19	1.06313e-19	1.06313e-19
NMR metabolomics	NMR Lipoprotein subclasses (including composition)	Lipoprotein subclasses composition	23503	Total Lipids in Medium VLDL	M_VLDL_L	ZPR1	11	116773799	116788050	enhancer_DHS	413	7286	2.29547e-12	2.34258e-12	0.00422631	0.00252326	1.75e-11	1.60941e-11	6.11133e-12	6.11133e-12
NMR metabolomics	NMR Lipoprotein subclasses (including composition)	Lipoprotein subclasses composition	23503	Total Lipids in Medium VLDL	M_VLDL_L	SIK3	11	116843402	117098437	enhancer_DHS	2548	66801	4.53084e-12	1.18473e-10	0.163597	0.100922	6.84578e-09	7.82679e-09	2.61524e-11	2.61524e-11
NMR metabolomics	NMR Lipoprotein subclasses (including composition)	Lipoprotein subclasses composition	23503	Total Lipids in Medium VLDL	M_VLDL_L	MPZL3	11	118226690	118252350	enhancer_DHS	1235	22120	0.0496844	0.0496907	0.0545316	0.0435255	7.58348e-08	8.49831e-08	2.40445e-07	2.40445e-07
NMR metabolomics	NMR Lipoprotein subclasses (including composition)	Lipoprotein subclasses composition	23503	Total Lipids in Medium VLDL	M_VLDL_L	ELP5	17	7251416	7259940	enhancer_DHS	2343	56285.9	5.60364e-25	1.84071e-21	0.0025735	0.00209721	7.05977e-36	6.38749e-36	2.01205e-35	2.01205e-35
NMR metabolomics	NMR Lipoprotein subclasses (including composition)	Lipoprotein subclasses composition	23503	Total Lipids in Medium VLDL	M_VLDL_L	ZMYND15	17	4740015	4746119	enhancer_DHS	292	19013	8.12166e-08	1.38495e-07	0.0463921	0.0266714	3.54385e-07	2.9673e-07	2.33235e-07	2.33235e-07
NMR metabolomics	NMR Lipoprotein subclasses (including composition)	Lipoprotein subclasses composition	23503	Total Lipids in Medium VLDL	M_VLDL_L	DYM	18	49041474	49461347	enhancer_DHS	4228	130367	0.000212396	5.83682e-05	0.483513	0.429709	1.2062e-09	9.11617e-10	3.11522e-09	3.11522e-09
NMR metabolomics	NMR Lipoprotein subclasses (including composition)	Lipoprotein subclasses composition	23503	Total Lipids in Medium VLDL	M_VLDL_L	NDUFA13	19	19515736	19529054	enhancer_DHS	5014	134033	3.98181e-18	5.09659e-21	0.0026087	0.00113945	7.98559e-27	6.55139e-27	2.15932e-26	2.15932e-26
NMR metabolomics	NMR Lipoprotein subclasses (including composition)	Lipoprotein subclasses composition	23503	Total Lipids in Medium VLDL	M_VLDL_L	APOC2	19	44945982	44949565	enhancer_DHS	1372	29011	1.59753e-16	2.03476e-15	0.636508	0.568487	2.26522e-08	2.26221e-08	8.88178e-16	8.88178e-16
NMR metabolomics	NMR Lipoprotein subclasses (including composition)	Lipoprotein subclasses composition	23503	Total Lipids in Medium VLDL	M_VLDL_L	NECTIN2	19	44846175	44889228	enhancer_DHS	3321	94752	2.21259e-08	8.79676e-09	0.260959	0.239724	4.92948e-15	4.98557e-15	1.4988e-14	1.4988e-14
NMR metabolomics	NMR Lipoprotein subclasses (including composition)	Lipoprotein subclasses composition	23503	Total Lipids in Medium VLDL	M_VLDL_L	KRI1	19	10553078	10566037	enhancer_DHS	6714	180918	2.95958e-14	2.94626e-15	0.16807	0.164468	1.76094e-06	1.44604e-06	1.62093e-14	1.62093e-14
NMR metabolomics	NMR Lipoprotein subclasses (including composition)	Lipoprotein subclasses composition	23503	Total Lipids in Medium VLDL	M_VLDL_L	IGSF23	19	44613630	44636781	enhancer_DHS	605	11838	1.46575e-14	1.45042e-14	1.88472e-05	3.57452e-06	5.43732e-14	4.46409e-14	3.37508e-14	3.37508e-14
NMR metabolomics	NMR Lipoprotein subclasses (including composition)	Lipoprotein subclasses composition	23503	Total Lipids in Medium VLDL	M_VLDL_L	SLC44A2	19	10602457	10644559	enhancer_DHS	5861	152657	8.02647e-14	9.3829e-14	0.22071	0.139286	4.09854e-09	2.94802e-09	2.5957e-13	2.5957e-13
NMR metabolomics	NMR Lipoprotein subclasses (including composition)	Lipoprotein subclasses composition	23503	Total Lipids in Medium VLDL	M_VLDL_L	PVR	19	44643798	44663583	enhancer_DHS	2924	73251	4.55736e-12	3.28654e-11	0.0625798	0.0689594	3.72257e-11	3.80201e-11	1.9801e-11	1.9801e-11
NMR metabolomics	NMR Lipoprotein subclasses (including composition)	Lipoprotein subclasses composition	23503	Total Lipids in Medium VLDL	M_VLDL_L	SPC24	19	11131520	11155808	enhancer_DHS	4104	141830	3.61542e-11	1.86535e-10	0.198249	0.13909	6.0148e-06	6.06064e-06	1.81705e-10	1.81705e-10
NMR metabolomics	NMR Lipoprotein subclasses (including composition)	Lipoprotein subclasses composition	23503	Total Lipids in Medium VLDL	M_VLDL_L	CCDC97	19	41310189	41324883	enhancer_DHS	2320	54286	8.47343e-08	1.08443e-07	0.000919288	0.000233108	1.22401e-10	9.95158e-11	3.28956e-10	3.28956e-10
NMR metabolomics	NMR Lipoprotein subclasses (including composition)	Lipoprotein subclasses composition	23503	Total Lipids in Medium VLDL	M_VLDL_L	SMARCA4	19	10960825	11079426	enhancer_DHS	6186	168279	9.89146e-10	7.76038e-09	0.12628	0.0952556	6.49026e-08	6.48474e-08	5.12531e-09	5.12531e-09
NMR metabolomics	NMR Lipoprotein subclasses (including composition)	Lipoprotein subclasses composition	23503	Total Lipids in Medium VLDL	M_VLDL_L	LDLR	19	11089362	11133816	enhancer_DHS	1913	51992	1.82125e-09	3.37375e-09	0.782135	0.761	2.42181e-05	2.5767e-05	7.0959e-09	7.0959e-09
NMR metabolomics	NMR Lipoprotein subclasses (including composition)	Lipoprotein subclasses composition	23503	Total Lipids in Medium VLDL	M_VLDL_L	GATAD2A	19	19385826	19508931	enhancer_DHS	5358	145812	0.000255237	0.000284815	0.38654	0.402888	7.86915e-09	7.77359e-09	2.34626e-08	2.34626e-08
NMR metabolomics	NMR Lipoprotein subclasses (including composition)	Lipoprotein subclasses composition	23503	Total Lipids in Medium VLDL	M_VLDL_L	ZNF180	19	44474428	44500524	enhancer_DHS	2969	78437	1.05717e-08	7.54805e-09	0.0444474	0.029818	2.53564e-07	1.99018e-07	2.54188e-08	2.54188e-08
NMR metabolomics	NMR Lipoprotein subclasses (including composition)	Lipoprotein subclasses composition	23503	Total Lipids in Medium VLDL	M_VLDL_L	ATG4D	19	10543895	10553418	enhancer_DHS	924	24571	1.84041e-08	2.40382e-08	0.659982	0.976382	4.26194e-07	3.08233e-07	5.90978e-08	5.90978e-08
NMR metabolomics	NMR Lipoprotein subclasses (including composition)	Lipoprotein subclasses composition	23503	Total Lipids in Medium VLDL	M_VLDL_L	ATP13A1	19	19645198	19663693	enhancer_DHS	2599	70060	0.00748767	0.00873558	0.417934	0.498967	2.56877e-08	2.68828e-08	7.88146e-08	7.88146e-08
NMR metabolomics	NMR Lipoprotein subclasses (including composition)	Lipoprotein subclasses composition	23503	Total Lipids in Medium VLDL	M_VLDL_L	TMEM161A	19	19119169	19138513	enhancer_DHS	2145	70313	0.00173731	0.00186354	0.407489	0.413951	2.80317e-08	2.57473e-08	8.05217e-08	8.05217e-08
NMR metabolomics	NMR Lipoprotein subclasses (including composition)	Lipoprotein subclasses composition	23503	Total Lipids in Medium VLDL	M_VLDL_L	LPAR2	19	19623668	19628930	enhancer_DHS	801	19096	0.00119558	0.00563515	0.0338456	0.0390603	2.7522e-08	2.90593e-08	8.4808e-08	8.4808e-08
NMR metabolomics	NMR Lipoprotein subclasses (including composition)	Lipoprotein subclasses composition	23503	Total Lipids in Medium VLDL	M_VLDL_L	C19orf38	19	10836575	10869790	enhancer_DHS	176	5382	6.95875e-08	6.71872e-08	0.0187259	0.00776204	1.08258e-07	9.7254e-08	1.23017e-07	1.23017e-07
NMR metabolomics	NMR Lipoprotein subclasses (including composition)	Lipoprotein subclasses composition	23503	Total Lipids in Medium VLDL	M_VLDL_L	LINC00954	2	19868875	19885044	ncRNA	1612	27012	0.0828806	0.0862189	0.639392	0.658401	2.01316e-16	2.15895e-16	6.66134e-16	6.66134e-16
NMR metabolomics	NMR Lipoprotein subclasses (including composition)	Lipoprotein subclasses composition	23503	Total Lipids in Medium VLDL	M_VLDL_L	GTF3C2-AS1	2	27335542	27337823	ncRNA	660	16206	9.61009e-10	1.66612e-09	0.0002212	3.19548e-05	7.2719e-08	5.61871e-08	3.58776e-09	3.58776e-09
NMR metabolomics	NMR Lipoprotein subclasses (including composition)	Lipoprotein subclasses composition	23503	Total Lipids in Medium VLDL	M_VLDL_L	APOA1-AS	11	116855290	116855726	ncRNA	226	8092	1.00246e-06	1.04286e-06	3.77109e-06	2.26087e-06	8.59804e-06	7.79856e-06	2.06295e-06	2.06295e-06
NMR metabolomics	NMR Lipoprotein subclasses (including composition)	Lipoprotein subclasses composition	23503	Total Lipids in Medium VLDL	M_VLDL_L	CCND2-AS1	12	4248765	4249175	ncRNA	1045	28148	1.34978e-11	8.0261e-12	0.387033	0.249737	2.36848e-11	1.83712e-11	2.0316e-11	2.0316e-11
NMR metabolomics	NMR Lipoprotein subclasses (including composition)	Lipoprotein subclasses composition	23503	Total Lipids in Medium VLDL	M_VLDL_L	LINC01572	16	72283302	72665006	ncRNA	3906	89947	7.47499e-07	2.78878e-07	0.115964	0.122652	0.000465477	0.000361487	1.2174e-06	1.2174e-06
NMR metabolomics	NMR Lipoprotein subclasses (including composition)	Lipoprotein subclasses composition	23503	Total Lipids in Medium VLDL	M_VLDL_L	RN7SL192P	19	11011709	11011998	ncRNA	65	8273	2.08642e-12	2.15014e-12	9.02752e-07	6.45974e-08	3.91533e-12	3.30767e-12	3.99436e-12	3.99436e-12
NMR metabolomics	NMR Lipoprotein subclasses (including composition)	Lipoprotein subclasses composition	23503	Total Lipids in Medium VLDL	M_VLDL_L	AC002306.1	19	19606354	19608658	ncRNA	253	16120	0.00327381	0.00675518	0.00436902	0.00655417	8.4589e-09	9.17027e-09	2.64006e-08	2.64006e-08
NMR metabolomics	NMR Lipoprotein subclasses (including composition)	Lipoprotein subclasses composition	23503	Total Lipids in Medium VLDL	M_VLDL_L	MIR4748	19	10780258	10780333	ncRNA	20	2638	2.69368e-07	2.73056e-07	3.72447e-06	2.68811e-06	2.75049e-07	2.72668e-07	3.91688e-07	3.91688e-07
NMR metabolomics	NMR Lipoprotein subclasses (including composition)	Lipoprotein subclasses	23504	Phospholipids in Medium VLDL	M_VLDL_PL	PCSK9	1	55039548	55064852	UTR	479	30053	0.0843726	0.114582	0.705464	0.840673	2.47757e-10	3.01667e-10	8.16202e-10	8.16202e-10
NMR metabolomics	NMR Lipoprotein subclasses (including composition)	Lipoprotein subclasses	23504	Phospholipids in Medium VLDL	M_VLDL_PL	HS1BP3	2	20560448	20651089	UTR	3529	96597	0.00308335	0.00900452	0.254041	0.283068	2.47844e-40	2.77887e-40	7.86022e-40	7.86022e-40
NMR metabolomics	NMR Lipoprotein subclasses (including composition)	Lipoprotein subclasses	23504	Phospholipids in Medium VLDL	M_VLDL_PL	GDF7	2	20666664	20679245	UTR	1974	63161	4.39098e-14	3.96839e-13	0.087781	0.106041	3.31405e-07	2.50916e-07	2.37144e-13	2.37144e-13
NMR metabolomics	NMR Lipoprotein subclasses (including composition)	Lipoprotein subclasses	23504	Phospholipids in Medium VLDL	M_VLDL_PL	LDAH	2	20684014	20823130	UTR	707	18310	5.13151e-06	2.69607e-05	0.0170443	0.0177717	4.02118e-10	3.99409e-10	1.20222e-09	1.20222e-09
NMR metabolomics	NMR Lipoprotein subclasses (including composition)	Lipoprotein subclasses	23504	Phospholipids in Medium VLDL	M_VLDL_PL	HAVCR2	5	157085832	157142869	UTR	347	36927	1.07807e-08	1.18777e-08	9.80875e-08	7.98495e-08	2.82549e-08	2.63568e-08	2.19779e-08	2.19779e-08
NMR metabolomics	NMR Lipoprotein subclasses (including composition)	Lipoprotein subclasses	23504	Phospholipids in Medium VLDL	M_VLDL_PL	IGF2R	6	159969099	160113507	UTR	1890	53619	9.48582e-14	1.09714e-13	0.906569	0.902019	2.53587e-09	1.89529e-09	3.05311e-13	3.05311e-13
NMR metabolomics	NMR Lipoprotein subclasses (including composition)	Lipoprotein subclasses	23504	Phospholipids in Medium VLDL	M_VLDL_PL	PLG	6	160702238	160753315	UTR	212	9816	1.19198e-10	1.19676e-10	3.19533e-06	7.96956e-07	2.88235e-10	2.43965e-10	2.46759e-10	2.46759e-10
NMR metabolomics	NMR Lipoprotein subclasses (including composition)	Lipoprotein subclasses	23504	Phospholipids in Medium VLDL	M_VLDL_PL	HLA-DQB2	6	32756098	32763534	UTR	267	11299	3.63358e-08	1.34432e-07	0.958796	0.837919	8.83712e-05	7.7023e-05	1.71507e-07	1.71507e-07
NMR metabolomics	NMR Lipoprotein subclasses (including composition)	Lipoprotein subclasses	23504	Phospholipids in Medium VLDL	M_VLDL_PL	APOA5	11	116789367	116792420	UTR	213	8531	2.49786e-101	2.95537e-101	1.04117e-41	1.95734e-50	9.41366e-101	7.98563e-101	6.18453e-101	6.18453e-101
NMR metabolomics	NMR Lipoprotein subclasses (including composition)	Lipoprotein subclasses	23504	Phospholipids in Medium VLDL	M_VLDL_PL	ZPR1	11	116773799	116788050	UTR	1113	24005	2.79364e-47	3.96879e-47	2.2663e-13	1.72785e-16	5.60659e-46	4.09289e-46	9.19977e-47	9.19977e-47
NMR metabolomics	NMR Lipoprotein subclasses (including composition)	Lipoprotein subclasses	23504	Phospholipids in Medium VLDL	M_VLDL_PL	BACE1	11	117285207	117316259	UTR	1004	27144	7.73058e-34	8.62969e-34	3.61931e-07	1.17566e-08	3.4576e-32	2.53883e-32	2.38032e-33	2.38032e-33
NMR metabolomics	NMR Lipoprotein subclasses (including composition)	Lipoprotein subclasses	23504	Phospholipids in Medium VLDL	M_VLDL_PL	SIDT2	11	117178733	117197445	UTR	813	17617	0.00193042	0.00772286	0.868431	0.908511	1.00547e-29	1.09734e-29	3.1482e-29	3.1482e-29
NMR metabolomics	NMR Lipoprotein subclasses (including composition)	Lipoprotein subclasses	23504	Phospholipids in Medium VLDL	M_VLDL_PL	TAGLN	11	117199321	117204782	UTR	506	15445	0.397402	0.462506	0.790057	0.775419	8.6342e-15	9.78793e-15	2.76446e-14	2.76446e-14
NMR metabolomics	NMR Lipoprotein subclasses (including composition)	Lipoprotein subclasses	23504	Phospholipids in Medium VLDL	M_VLDL_PL	APOC3	11	116829706	116833072	UTR	115	7450	0.000576563	0.00114301	0.000843944	0.000752633	3.44481e-13	4.13085e-13	1.1271e-12	1.1271e-12
NMR metabolomics	NMR Lipoprotein subclasses (including composition)	Lipoprotein subclasses	23504	Phospholipids in Medium VLDL	M_VLDL_PL	PAFAH1B2	11	117144267	117176894	UTR	1532	40602	1.70578e-09	2.02855e-08	0.0672665	0.0700178	2.31205e-06	2.47669e-06	9.42843e-09	9.42843e-09
NMR metabolomics	NMR Lipoprotein subclasses (including composition)	Lipoprotein subclasses	23504	Phospholipids in Medium VLDL	M_VLDL_PL	FRMD5	15	43870761	44195252	UTR	1162	44059	2.54748e-08	6.91133e-08	0.0981809	0.118708	1.33416e-15	1.23495e-15	3.88578e-15	3.88578e-15
NMR metabolomics	NMR Lipoprotein subclasses (including composition)	Lipoprotein subclasses	23504	Phospholipids in Medium VLDL	M_VLDL_PL	EIF5A	17	7306999	7312463	UTR	560	22925	3.85804e-13	2.26645e-10	0.00705938	0.00953663	1.23398e-24	1.26366e-24	3.74593e-24	3.74593e-24
NMR metabolomics	NMR Lipoprotein subclasses (including composition)	Lipoprotein subclasses	23504	Phospholipids in Medium VLDL	M_VLDL_PL	GATAD2A	19	19385826	19508931	UTR	1750	59623	1.66611e-26	2.02976e-26	5.91702e-05	2.50695e-05	5.54971e-26	4.87382e-26	4.05889e-26	4.05889e-26
NMR metabolomics	NMR Lipoprotein subclasses (including composition)	Lipoprotein subclasses	23504	Phospholipids in Medium VLDL	M_VLDL_PL	ILF3	19	10654261	10692417	UTR	2126	50685	1.85116e-18	2.44728e-18	0.00740174	0.00190898	6.80724e-13	4.83888e-13	6.32364e-18	6.32364e-18
NMR metabolomics	NMR Lipoprotein subclasses (including composition)	Lipoprotein subclasses	23504	Phospholipids in Medium VLDL	M_VLDL_PL	MAU2	19	19320681	19358755	UTR	922	29008	1.0624e-11	1.15051e-10	0.00594796	0.00356725	1.33484e-13	1.16604e-13	3.71148e-13	3.71148e-13
NMR metabolomics	NMR Lipoprotein subclasses (including composition)	Lipoprotein subclasses	23504	Phospholipids in Medium VLDL	M_VLDL_PL	SMARCA4	19	10960825	11079426	UTR	2097	45830	1.00332e-11	4.00688e-11	0.00709373	0.0043268	8.6067e-11	8.15884e-11	4.04036e-11	4.04036e-11
NMR metabolomics	NMR Lipoprotein subclasses (including composition)	Lipoprotein subclasses	23504	Phospholipids in Medium VLDL	M_VLDL_PL	RELB	19	45001430	45038198	UTR	241	7392	4.71789e-09	6.25907e-09	2.97471e-05	7.60605e-06	4.15842e-08	3.59487e-08	1.4159e-08	1.4159e-08
NMR metabolomics	NMR Lipoprotein subclasses (including composition)	Lipoprotein subclasses	23504	Phospholipids in Medium VLDL	M_VLDL_PL	TMED1	19	10832438	10836318	UTR	305	3863	1.81784e-08	1.99773e-08	0.200003	0.170146	2.4897e-07	2.36038e-07	5.29473e-08	5.29473e-08
NMR metabolomics	NMR Lipoprotein subclasses (including composition)	Lipoprotein subclasses	23504	Phospholipids in Medium VLDL	M_VLDL_PL	BCL3	19	44747705	44760044	UTR	173	8685.07	0.000158938	0.000403507	0.0231355	0.0287126	6.16429e-08	6.49352e-08	1.89686e-07	1.89686e-07
NMR metabolomics	NMR Lipoprotein subclasses (including composition)	Lipoprotein subclasses	23504	Phospholipids in Medium VLDL	M_VLDL_PL	LPAR2	19	19623668	19628930	UTR	581	24953	0.0311438	0.0741939	0.121271	0.143529	1.03646e-07	1.24238e-07	3.39034e-07	3.39034e-07
NMR metabolomics	NMR Lipoprotein subclasses (including composition)	Lipoprotein subclasses	23504	Phospholipids in Medium VLDL	M_VLDL_PL	FNDC4	2	27491883	27495245	upstream	324	18118	1.94206e-08	5.46951e-08	0.0439398	0.0238056	5.08601e-05	5.17569e-05	8.59429e-08	8.59429e-08
NMR metabolomics	NMR Lipoprotein subclasses (including composition)	Lipoprotein subclasses	23504	Phospholipids in Medium VLDL	M_VLDL_PL	SLC22A2	6	160171061	160277638	upstream	289	12505	1.88712e-09	2.82515e-09	0.00493055	0.00107325	2.57683e-08	2.03037e-08	6.17326e-09	6.17326e-09
NMR metabolomics	NMR Lipoprotein subclasses (including composition)	Lipoprotein subclasses	23504	Phospholipids in Medium VLDL	M_VLDL_PL	TAGLN	11	117199321	117204782	upstream	289	9844	1.60262e-08	3.83647e-08	2.18861e-08	8.26058e-09	4.89848e-06	4.26128e-06	2.34696e-08	2.34696e-08
NMR metabolomics	NMR Lipoprotein subclasses (including composition)	Lipoprotein subclasses	23504	Phospholipids in Medium VLDL	M_VLDL_PL	LDLR	19	11089362	11133816	upstream	230	8066	9.4921e-09	1.27651e-08	0.369681	0.270412	7.69828e-07	6.91868e-07	3.2183e-08	3.2183e-08
NMR metabolomics	NMR Lipoprotein subclasses (including composition)	Lipoprotein subclasses	23504	Phospholipids in Medium VLDL	M_VLDL_PL	DNM2	19	10718079	10833488	upstream	325	7668	4.88153e-07	6.00782e-07	0.00141124	0.00129644	1.37713e-07	1.29981e-07	3.21382e-07	3.21382e-07
NMR metabolomics	NMR Lipoprotein subclasses (including composition)	Lipoprotein subclasses	23504	Phospholipids in Medium VLDL	M_VLDL_PL	AMIGO1	1	109504175	109509738	downstream	291	32221	1.60715e-08	2.09711e-08	0.00118086	0.00038179	6.563e-06	5.11654e-06	5.44179e-08	5.44179e-08
NMR metabolomics	NMR Lipoprotein subclasses (including composition)	Lipoprotein subclasses	23504	Phospholipids in Medium VLDL	M_VLDL_PL	KIAA1324	1	109113679	109206781	downstream	234	8828	3.18906e-07	3.75884e-07	1.7905e-07	6.04687e-08	9.7021e-07	8.01313e-07	1.98693e-07	1.98693e-07
NMR metabolomics	NMR Lipoprotein subclasses (including composition)	Lipoprotein subclasses	23504	Phospholipids in Medium VLDL	M_VLDL_PL	HAVCR2	5	157085832	157142869	downstream	270	39178	3.75906e-09	4.09262e-09	2.58284e-08	1.99218e-08	1.43049e-08	1.31804e-08	8.05309e-09	8.05309e-09
NMR metabolomics	NMR Lipoprotein subclasses (including composition)	Lipoprotein subclasses	23504	Phospholipids in Medium VLDL	M_VLDL_PL	LPA	6	160531483	160664259	downstream	250	9018	8.57936e-08	8.09346e-08	0.000843537	0.000428979	2.58944e-07	2.30473e-07	1.86244e-07	1.86244e-07
NMR metabolomics	NMR Lipoprotein subclasses (including composition)	Lipoprotein subclasses	23504	Phospholipids in Medium VLDL	M_VLDL_PL	HLA-DRB1	6	32578769	32589848	downstream	64	16263.9	1.21266e-07	1.4276e-07	1.90481e-05	2.76811e-05	1.6645e-07	1.88796e-07	2.25189e-07	2.25189e-07
NMR metabolomics	NMR Lipoprotein subclasses (including composition)	Lipoprotein subclasses	23504	Phospholipids in Medium VLDL	M_VLDL_PL	APOA5	11	116789367	116792420	downstream	80	5120	3.82016e-48	4.45101e-48	3.49036e-39	1.78674e-41	7.396e-48	6.92297e-48	7.83196e-48	7.83196e-48
NMR metabolomics	NMR Lipoprotein subclasses (including composition)	Lipoprotein subclasses	23504	Phospholipids in Medium VLDL	M_VLDL_PL	ASGR2	17	7101322	7115700	downstream	355	11898	2.03294e-34	1.91983e-34	1.28485e-06	3.79764e-08	6.11839e-34	5.106e-34	4.37296e-34	4.37296e-34
NMR metabolomics	NMR Lipoprotein subclasses (including composition)	Lipoprotein subclasses	23504	Phospholipids in Medium VLDL	M_VLDL_PL	BCAM	19	44809059	44821421	downstream	323	13135	8.65369e-37	8.15792e-37	0.0819893	0.0353986	6.47436e-35	5.65838e-35	2.48499e-36	2.48499e-36
NMR metabolomics	NMR Lipoprotein subclasses (including composition)	Lipoprotein subclasses	23504	Phospholipids in Medium VLDL	M_VLDL_PL	MAU2	19	19320681	19358755	downstream	277	15402	1.89497e-05	4.55359e-05	0.0305164	0.034739	5.86247e-09	5.77541e-09	1.7452e-08	1.7452e-08
NMR metabolomics	NMR Lipoprotein subclasses (including composition)	Lipoprotein subclasses	23504	Phospholipids in Medium VLDL	M_VLDL_PL	BCL3	19	44747705	44760044	downstream	294	8903	2.54278e-08	4.42058e-08	0.0120749	0.0117299	6.49385e-08	6.47606e-08	6.46626e-08	6.46626e-08
NMR metabolomics	NMR Lipoprotein subclasses (including composition)	Lipoprotein subclasses	23504	Phospholipids in Medium VLDL	M_VLDL_PL	ANGPTL3	1	62597487	62606159	promoter_CAGE	141	6818	7.8426e-05	0.000957924	1.30176e-10	6.81254e-09	1.5642e-28	1.969e-28	5.23022e-28	5.23022e-28
NMR metabolomics	NMR Lipoprotein subclasses (including composition)	Lipoprotein subclasses	23504	Phospholipids in Medium VLDL	M_VLDL_PL	AMPD2	1	109616104	109632051	promoter_CAGE	390	14262	4.61016e-13	7.37829e-13	1.33954e-08	3.274e-09	3.78204e-11	3.20223e-11	1.67499e-12	1.67499e-12
NMR metabolomics	NMR Lipoprotein subclasses (including composition)	Lipoprotein subclasses	23504	Phospholipids in Medium VLDL	M_VLDL_PL	DOCK7	1	62454298	62688368	promoter_CAGE	211	7586	7.77313e-08	8.73387e-08	0.000683386	0.000235597	2.79017e-07	2.38499e-07	1.86933e-07	1.86933e-07
NMR metabolomics	NMR Lipoprotein subclasses (including composition)	Lipoprotein subclasses	23504	Phospholipids in Medium VLDL	M_VLDL_PL	USP24	1	55066359	55215113	promoter_CAGE	632	12625	0.00426628	0.0104073	0.792812	0.735863	1.09634e-07	1.17752e-07	3.40639e-07	3.40639e-07
NMR metabolomics	NMR Lipoprotein subclasses (including composition)	Lipoprotein subclasses	23504	Phospholipids in Medium VLDL	M_VLDL_PL	ABCG5	2	43812472	43838865	promoter_CAGE	124	4176	3.63409e-08	3.61873e-08	1.28346e-06	6.60624e-07	6.13927e-08	5.64487e-08	6.56112e-08	6.56112e-08
NMR metabolomics	NMR Lipoprotein subclasses (including composition)	Lipoprotein subclasses	23504	Phospholipids in Medium VLDL	M_VLDL_PL	IFT172	2	27444371	27489789	promoter_CAGE	109	9878	3.19265e-08	3.70019e-08	0.418949	0.286806	1.39393e-06	1.25469e-06	1.00231e-07	1.00231e-07
NMR metabolomics	NMR Lipoprotein subclasses (including composition)	Lipoprotein subclasses	23504	Phospholipids in Medium VLDL	M_VLDL_PL	APOA5	11	116789367	116792420	promoter_CAGE	36	5138	4.02354e-101	4.34019e-101	9.53616e-89	4.61684e-93	5.16712e-101	4.92745e-101	6.85387e-101	6.85387e-101
NMR metabolomics	NMR Lipoprotein subclasses (including composition)	Lipoprotein subclasses	23504	Phospholipids in Medium VLDL	M_VLDL_PL	APOC3	11	116829706	116833072	promoter_CAGE	184	3589	1.21898e-07	3.30446e-07	2.56605e-08	3.02673e-08	4.11813e-21	4.34657e-21	1.26878e-20	1.26878e-20
NMR metabolomics	NMR Lipoprotein subclasses (including composition)	Lipoprotein subclasses	23504	Phospholipids in Medium VLDL	M_VLDL_PL	ZPR1	11	116773799	116788050	promoter_CAGE	212	4664	1.12741e-08	1.08372e-08	0.156254	0.113261	2.35831e-08	2.18315e-08	2.22897e-08	2.22897e-08
NMR metabolomics	NMR Lipoprotein subclasses (including composition)	Lipoprotein subclasses	23504	Phospholipids in Medium VLDL	M_VLDL_PL	EIF5A	17	7306999	7312463	promoter_CAGE	769	16661	2.82921e-18	4.14022e-17	0.000192865	0.000111218	9.34356e-25	8.82152e-25	2.72251e-24	2.72251e-24
NMR metabolomics	NMR Lipoprotein subclasses (including composition)	Lipoprotein subclasses	23504	Phospholipids in Medium VLDL	M_VLDL_PL	PBX4	19	19561707	19618916	promoter_CAGE	194	11426	3.27915e-16	2.51059e-16	3.05982e-08	7.1342e-09	1.55804e-16	1.438e-16	3.33067e-16	3.33067e-16
NMR metabolomics	NMR Lipoprotein subclasses (including composition)	Lipoprotein subclasses	23504	Phospholipids in Medium VLDL	M_VLDL_PL	SMARCA4	19	10960825	11079426	promoter_CAGE	450	13349	5.46843e-10	1.66874e-09	5.29049e-10	3.71145e-10	2.52112e-11	2.44789e-11	6.85488e-11	6.85488e-11
NMR metabolomics	NMR Lipoprotein subclasses (including composition)	Lipoprotein subclasses	23504	Phospholipids in Medium VLDL	M_VLDL_PL	RELB	19	45001430	45038198	promoter_CAGE	304	4545	2.28758e-10	2.66476e-10	0.013888	0.0134703	1.32426e-07	1.29681e-07	7.37156e-10	7.37156e-10
NMR metabolomics	NMR Lipoprotein subclasses (including composition)	Lipoprotein subclasses	23504	Phospholipids in Medium VLDL	M_VLDL_PL	LPAR2	19	19623668	19628930	promoter_CAGE	393	13517	0.00196162	0.00818115	0.0140012	0.0194558	6.01986e-08	6.67106e-08	1.89858e-07	1.89858e-07
NMR metabolomics	NMR Lipoprotein subclasses (including composition)	Lipoprotein subclasses	23504	Phospholipids in Medium VLDL	M_VLDL_PL	ANGPTL3	1	62597487	62606159	promoter_DHS	162	4028	1.11457e-09	1.8944e-08	0.000226033	0.000446079	7.22427e-33	7.89498e-33	2.26343e-32	2.26343e-32
NMR metabolomics	NMR Lipoprotein subclasses (including composition)	Lipoprotein subclasses	23504	Phospholipids in Medium VLDL	M_VLDL_PL	AMPD2	1	109616104	109632051	promoter_DHS	908	26201	7.64949e-13	9.28873e-13	1.9772e-05	2.95332e-06	7.49929e-11	5.7747e-11	2.48512e-12	2.48512e-12
NMR metabolomics	NMR Lipoprotein subclasses (including composition)	Lipoprotein subclasses	23504	Phospholipids in Medium VLDL	M_VLDL_PL	PCSK9	1	55039548	55064852	promoter_DHS	599	17096	0.111132	0.126341	0.0748454	0.0796744	8.97147e-11	1.06936e-10	2.92713e-10	2.92713e-10
NMR metabolomics	NMR Lipoprotein subclasses (including composition)	Lipoprotein subclasses	23504	Phospholipids in Medium VLDL	M_VLDL_PL	DOCK7	1	62454298	62688368	promoter_DHS	468	12380	6.63844e-08	7.54791e-08	0.000771809	0.000331843	4.69653e-07	3.83898e-07	1.81538e-07	1.81538e-07
NMR metabolomics	NMR Lipoprotein subclasses (including composition)	Lipoprotein subclasses	23504	Phospholipids in Medium VLDL	M_VLDL_PL	HS1BP3	2	20560448	20651089	promoter_DHS	1996	42755	0.127853	0.140878	0.529519	0.504304	7.63199e-17	8.3885e-17	2.39772e-16	2.39772e-16
NMR metabolomics	NMR Lipoprotein subclasses (including composition)	Lipoprotein subclasses	23504	Phospholipids in Medium VLDL	M_VLDL_PL	CAD	2	27217390	27243943	promoter_DHS	693	25759	1.80634e-09	2.05445e-09	0.181453	0.243424	2.84922e-05	2.37913e-05	5.76684e-09	5.76684e-09
NMR metabolomics	NMR Lipoprotein subclasses (including composition)	Lipoprotein subclasses	23504	Phospholipids in Medium VLDL	M_VLDL_PL	IFT172	2	27444371	27489789	promoter_DHS	219	10441	3.26233e-08	3.75486e-08	0.132504	0.0952759	1.4561e-06	1.29566e-06	1.02139e-07	1.02139e-07
NMR metabolomics	NMR Lipoprotein subclasses (including composition)	Lipoprotein subclasses	23504	Phospholipids in Medium VLDL	M_VLDL_PL	APOA5	11	116789367	116792420	promoter_DHS	582	16910	5.69785e-49	1.10334e-48	7.79283e-16	1.98544e-18	2.77703e-47	2.19973e-47	2.1875e-48	2.1875e-48
NMR metabolomics	NMR Lipoprotein subclasses (including composition)	Lipoprotein subclasses	23504	Phospholipids in Medium VLDL	M_VLDL_PL	SIDT2	11	117178733	117197445	promoter_DHS	1194	25212	0.000401963	0.00216736	0.739377	0.781384	1.43138e-29	1.56277e-29	4.48257e-29	4.48257e-29
NMR metabolomics	NMR Lipoprotein subclasses (including composition)	Lipoprotein subclasses	23504	Phospholipids in Medium VLDL	M_VLDL_PL	APOC3	11	116829706	116833072	promoter_DHS	833	15214	1.48523e-08	4.33651e-08	4.40388e-06	4.28524e-06	1.69233e-20	1.7973e-20	5.22971e-20	5.22971e-20
NMR metabolomics	NMR Lipoprotein subclasses (including composition)	Lipoprotein subclasses	23504	Phospholipids in Medium VLDL	M_VLDL_PL	TAGLN	11	117199321	117204782	promoter_DHS	800	23981	2.78508e-10	1.33949e-09	0.0700202	0.0479124	1.38952e-14	1.51571e-14	4.35207e-14	4.35207e-14
NMR metabolomics	NMR Lipoprotein subclasses (including composition)	Lipoprotein subclasses	23504	Phospholipids in Medium VLDL	M_VLDL_PL	APOA1	11	116835751	116837950	promoter_DHS	1041	18632	0.0158633	0.0334523	0.0752774	0.085133	9.89972e-13	1.10666e-12	3.13538e-12	3.13538e-12
NMR metabolomics	NMR Lipoprotein subclasses (including composition)	Lipoprotein subclasses	23504	Phospholipids in Medium VLDL	M_VLDL_PL	ZPR1	11	116773799	116788050	promoter_DHS	620	9840	3.31853e-09	3.4096e-09	0.0824735	0.0636866	4.86813e-08	4.4498e-08	9.40965e-09	9.40965e-09
NMR metabolomics	NMR Lipoprotein subclasses (including composition)	Lipoprotein subclasses	23504	Phospholipids in Medium VLDL	M_VLDL_PL	GLTPD2	17	4788959	4790390	promoter_DHS	415	8334.01	4.19961e-09	5.91454e-09	5.66206e-11	2.87145e-11	1.5473e-07	1.36433e-07	1.13404e-10	1.13404e-10
NMR metabolomics	NMR Lipoprotein subclasses (including composition)	Lipoprotein subclasses	23504	Phospholipids in Medium VLDL	M_VLDL_PL	IGSF23	19	44613630	44636781	promoter_DHS	723	17301	2.72077e-27	4.5663e-27	0.0136316	0.00382614	3.03325e-25	2.49441e-25	1.01037e-26	1.01037e-26
NMR metabolomics	NMR Lipoprotein subclasses (including composition)	Lipoprotein subclasses	23504	Phospholipids in Medium VLDL	M_VLDL_PL	APOC1	19	44914247	44919349	promoter_DHS	1004	22687	8.37172e-16	1.14019e-12	0.0105358	0.00532191	1.65951e-20	1.63835e-20	4.94654e-20	4.94654e-20
NMR metabolomics	NMR Lipoprotein subclasses (including composition)	Lipoprotein subclasses	23504	Phospholipids in Medium VLDL	M_VLDL_PL	RELB	19	45001430	45038198	promoter_DHS	674	12729	3.60504e-17	8.11262e-17	1.98683e-09	9.13588e-10	1.52546e-12	1.38276e-12	1.4975e-16	1.4975e-16
NMR metabolomics	NMR Lipoprotein subclasses (including composition)	Lipoprotein subclasses	23504	Phospholipids in Medium VLDL	M_VLDL_PL	TMEM161A	19	19119169	19138513	promoter_DHS	577	22263	1.91269e-15	1.64706e-14	0.00407929	0.00167424	9.65351e-16	8.53236e-16	2.22045e-15	2.22045e-15
NMR metabolomics	NMR Lipoprotein subclasses (including composition)	Lipoprotein subclasses	23504	Phospholipids in Medium VLDL	M_VLDL_PL	CLPTM1	19	44954585	44993341	promoter_DHS	845	14056	3.59594e-11	3.60683e-10	0.409733	0.458654	2.97191e-13	2.9051e-13	8.7752e-13	8.7752e-13
NMR metabolomics	NMR Lipoprotein subclasses (including composition)	Lipoprotein subclasses	23504	Phospholipids in Medium VLDL	M_VLDL_PL	ATG4D	19	10543895	10553418	promoter_DHS	1079	34336	3.76896e-12	2.77786e-12	0.404543	0.227873	4.45814e-11	3.27581e-11	8.84604e-12	8.84604e-12
NMR metabolomics	NMR Lipoprotein subclasses (including composition)	Lipoprotein subclasses	23504	Phospholipids in Medium VLDL	M_VLDL_PL	SMARCA4	19	10960825	11079426	promoter_DHS	982	24464	1.74091e-10	9.11845e-10	0.000423066	0.000496866	4.42961e-11	4.42993e-11	1.15407e-10	1.15407e-10
NMR metabolomics	NMR Lipoprotein subclasses (including composition)	Lipoprotein subclasses	23504	Phospholipids in Medium VLDL	M_VLDL_PL	PRAM1	19	8490056	8503112	promoter_DHS	646	24787	1.58958e-08	9.22858e-08	0.00296317	0.0016537	9.32557e-11	8.40008e-11	2.64299e-10	2.64299e-10
NMR metabolomics	NMR Lipoprotein subclasses (including composition)	Lipoprotein subclasses	23504	Phospholipids in Medium VLDL	M_VLDL_PL	TOMM40	19	44890569	44903689	promoter_DHS	702	11632	1.60472e-10	3.14036e-10	0.0906607	0.0666616	1.10059e-09	1.12973e-09	5.35249e-10	5.35249e-10
NMR metabolomics	NMR Lipoprotein subclasses (including composition)	Lipoprotein subclasses	23504	Phospholipids in Medium VLDL	M_VLDL_PL	LDLR	19	11089362	11133816	promoter_DHS	933	20644	3.72028e-10	1.99776e-10	0.000723264	0.000474707	7.89322e-08	7.30394e-08	7.77207e-10	7.77207e-10
NMR metabolomics	NMR Lipoprotein subclasses (including composition)	Lipoprotein subclasses	23504	Phospholipids in Medium VLDL	M_VLDL_PL	RFXANK	19	19192229	19201869	promoter_DHS	530	13675	4.47424e-08	1.845e-07	0.0987713	0.0879616	3.6048e-10	3.41132e-10	1.04652e-09	1.04652e-09
NMR metabolomics	NMR Lipoprotein subclasses (including composition)	Lipoprotein subclasses	23504	Phospholipids in Medium VLDL	M_VLDL_PL	DNM2	19	10718079	10833488	promoter_DHS	2522	54038	1.17927e-08	1.409e-07	0.665477	0.724453	9.79247e-07	9.06216e-07	6.3816e-08	6.3816e-08
NMR metabolomics	NMR Lipoprotein subclasses (including composition)	Lipoprotein subclasses	23504	Phospholipids in Medium VLDL	M_VLDL_PL	ANGPTL8	19	11237450	11241943	promoter_DHS	158	4657	0.047396	0.0535023	0.0194698	0.0217667	7.24432e-08	7.4704e-08	2.20668e-07	2.20668e-07
NMR metabolomics	NMR Lipoprotein subclasses (including composition)	Lipoprotein subclasses	23504	Phospholipids in Medium VLDL	M_VLDL_PL	CD3EAP	19	45406209	45410766	promoter_DHS	312	5694	0.000443755	0.000620636	0.563191	0.52247	7.99355e-08	8.3745e-08	2.45349e-07	2.45349e-07
NMR metabolomics	NMR Lipoprotein subclasses (including composition)	Lipoprotein subclasses	23504	Phospholipids in Medium VLDL	M_VLDL_PL	MARK4	19	45079288	45305283	promoter_DHS	1877	57018	1.29519e-05	4.12685e-05	0.455064	0.410515	9.06311e-08	8.72764e-08	2.65569e-07	2.65569e-07
NMR metabolomics	NMR Lipoprotein subclasses (including composition)	Lipoprotein subclasses	23504	Phospholipids in Medium VLDL	M_VLDL_PL	LPAR2	19	19623668	19628930	promoter_DHS	708	23475	0.00123375	0.00569287	0.333171	0.372508	1.05361e-07	1.15382e-07	3.30413e-07	3.30413e-07
NMR metabolomics	NMR Lipoprotein subclasses (including composition)	Lipoprotein subclasses	23504	Phospholipids in Medium VLDL	M_VLDL_PL	AMPD2	1	109616104	109632051	enhancer_CAGE	582	17080	4.56424e-13	7.26198e-13	1.97488e-08	3.82882e-09	4.66086e-11	3.78292e-11	1.65934e-12	1.65934e-12
NMR metabolomics	NMR Lipoprotein subclasses (including composition)	Lipoprotein subclasses	23504	Phospholipids in Medium VLDL	M_VLDL_PL	DOCK7	1	62454298	62688368	enhancer_CAGE	406	11031	6.06583e-08	7.14757e-08	0.00441143	0.00195656	4.1329e-07	3.41379e-07	1.67475e-07	1.67475e-07
NMR metabolomics	NMR Lipoprotein subclasses (including composition)	Lipoprotein subclasses	23504	Phospholipids in Medium VLDL	M_VLDL_PL	ABCG5	2	43812472	43838865	enhancer_CAGE	199	4741	4.50575e-08	4.32598e-08	3.6737e-05	1.68551e-05	6.86056e-08	6.23813e-08	7.89442e-08	7.89442e-08
NMR metabolomics	NMR Lipoprotein subclasses (including composition)	Lipoprotein subclasses	23504	Phospholipids in Medium VLDL	M_VLDL_PL	IFT172	2	27444371	27489789	enhancer_CAGE	566	15090	3.39247e-08	3.83046e-08	0.132643	0.0941143	2.23293e-06	1.81884e-06	1.06042e-07	1.06042e-07
NMR metabolomics	NMR Lipoprotein subclasses (including composition)	Lipoprotein subclasses	23504	Phospholipids in Medium VLDL	M_VLDL_PL	BRD2	6	32968660	32981505	enhancer_CAGE	2287	67916	7.04202e-08	3.37152e-08	0.677384	0.593543	4.58982e-05	4.22596e-05	1.36655e-07	1.36655e-07
NMR metabolomics	NMR Lipoprotein subclasses (including composition)	Lipoprotein subclasses	23504	Phospholipids in Medium VLDL	M_VLDL_PL	APOA5	11	116789367	116792420	enhancer_CAGE	32	4909	5.1102e-101	5.10592e-101	6.68746e-88	1.11563e-91	4.85933e-101	4.71863e-101	7.41424e-101	7.41424e-101
NMR metabolomics	NMR Lipoprotein subclasses (including composition)	Lipoprotein subclasses	23504	Phospholipids in Medium VLDL	M_VLDL_PL	APOA1	11	116835751	116837950	enhancer_CAGE	1095	27361	2.13549e-05	0.000170324	0.0494874	0.0368109	2.98352e-20	3.34673e-20	9.46411e-20	9.46411e-20
NMR metabolomics	NMR Lipoprotein subclasses (including composition)	Lipoprotein subclasses	23504	Phospholipids in Medium VLDL	M_VLDL_PL	SIDT2	11	117178733	117197445	enhancer_CAGE	434	11144	1.46765e-12	2.95003e-12	1.7117e-07	2.27085e-08	5.95557e-11	4.81505e-11	5.67146e-12	5.67146e-12
NMR metabolomics	NMR Lipoprotein subclasses (including composition)	Lipoprotein subclasses	23504	Phospholipids in Medium VLDL	M_VLDL_PL	TAGLN	11	117199321	117204782	enhancer_CAGE	924	34208	1.67643e-09	7.63712e-09	0.00070232	0.000433312	1.1963e-05	1.09017e-05	8.246e-09	8.246e-09
NMR metabolomics	NMR Lipoprotein subclasses (including composition)	Lipoprotein subclasses	23504	Phospholipids in Medium VLDL	M_VLDL_PL	ZPR1	11	116773799	116788050	enhancer_CAGE	200	4155	1.04601e-08	1.01707e-08	0.0719042	0.0486233	2.08204e-08	1.93259e-08	2.04292e-08	2.04292e-08
NMR metabolomics	NMR Lipoprotein subclasses (including composition)	Lipoprotein subclasses	23504	Phospholipids in Medium VLDL	M_VLDL_PL	PHLPP2	16	71637835	71724701	enhancer_CAGE	404	14414	4.50126e-09	3.97204e-09	0.0244283	0.00669845	1.15467e-08	9.07708e-09	8.94598e-09	8.94598e-09
NMR metabolomics	NMR Lipoprotein subclasses (including composition)	Lipoprotein subclasses	23504	Phospholipids in Medium VLDL	M_VLDL_PL	ELP5	17	7251416	7259940	enhancer_CAGE	1115	30904.1	1.66826e-27	1.67759e-23	0.00123144	0.000723497	9.44155e-40	8.6333e-40	2.70581e-39	2.70581e-39
NMR metabolomics	NMR Lipoprotein subclasses (including composition)	Lipoprotein subclasses	23504	Phospholipids in Medium VLDL	M_VLDL_PL	EIF5A	17	7306999	7312463	enhancer_CAGE	985	21170	1.01117e-16	1.59625e-16	0.014542	0.00996913	1.19469e-24	1.12058e-24	3.46935e-24	3.46935e-24
NMR metabolomics	NMR Lipoprotein subclasses (including composition)	Lipoprotein subclasses	23504	Phospholipids in Medium VLDL	M_VLDL_PL	SMARCA4	19	10960825	11079426	enhancer_CAGE	737	23349	7.27476e-10	4.10643e-09	1.55695e-05	2.0857e-05	4.22049e-11	4.29954e-11	1.23532e-10	1.23532e-10
NMR metabolomics	NMR Lipoprotein subclasses (including composition)	Lipoprotein subclasses	23504	Phospholipids in Medium VLDL	M_VLDL_PL	LDLR	19	11089362	11133816	enhancer_CAGE	456	8831	3.65042e-10	6.01611e-10	0.749898	0.816033	1.88933e-07	1.87805e-07	1.35986e-09	1.35986e-09
NMR metabolomics	NMR Lipoprotein subclasses (including composition)	Lipoprotein subclasses	23504	Phospholipids in Medium VLDL	M_VLDL_PL	NECTIN2	19	44846175	44889228	enhancer_CAGE	874	29084	5.51822e-09	1.79008e-08	0.000751027	0.000396576	0.000408901	0.00037667	2.53068e-08	2.53068e-08
NMR metabolomics	NMR Lipoprotein subclasses (including composition)	Lipoprotein subclasses	23504	Phospholipids in Medium VLDL	M_VLDL_PL	LPAR2	19	19623668	19628930	enhancer_CAGE	398	13287	0.00194801	0.0081425	0.00636834	0.0098907	5.90323e-08	6.56291e-08	1.86463e-07	1.86463e-07
NMR metabolomics	NMR Lipoprotein subclasses (including composition)	Lipoprotein subclasses	23504	Phospholipids in Medium VLDL	M_VLDL_PL	USP24	1	55066359	55215113	enhancer_DHS	3569	99032	0.00344769	0.00760206	0.262517	0.235493	4.43675e-40	5.07415e-40	1.42023e-39	1.42023e-39
NMR metabolomics	NMR Lipoprotein subclasses (including composition)	Lipoprotein subclasses	23504	Phospholipids in Medium VLDL	M_VLDL_PL	PCSK9	1	55039548	55064852	enhancer_DHS	1038	25949	8.10336e-14	4.45602e-11	7.08025e-05	0.000144138	9.78451e-25	1.01475e-24	2.98881e-24	2.98881e-24
NMR metabolomics	NMR Lipoprotein subclasses (including composition)	Lipoprotein subclasses	23504	Phospholipids in Medium VLDL	M_VLDL_PL	AMPD2	1	109616104	109632051	enhancer_DHS	1646	47676	3.28939e-17	6.19267e-17	1.52411e-05	2.44544e-06	1.38738e-10	1.05344e-10	1.28897e-16	1.28897e-16
NMR metabolomics	NMR Lipoprotein subclasses (including composition)	Lipoprotein subclasses	23504	Phospholipids in Medium VLDL	M_VLDL_PL	ATG4C	1	62784135	62865513	enhancer_DHS	2256	58035	7.56797e-11	2.5914e-10	0.100883	0.0467076	0.000146508	0.000138359	3.51442e-10	3.51442e-10
NMR metabolomics	NMR Lipoprotein subclasses (including composition)	Lipoprotein subclasses	23504	Phospholipids in Medium VLDL	M_VLDL_PL	DOCK7	1	62454298	62688368	enhancer_DHS	1582	31767	9.84333e-08	9.68314e-08	0.120374	0.093756	1.17518e-06	9.56547e-07	2.68063e-07	2.68063e-07
NMR metabolomics	NMR Lipoprotein subclasses (including composition)	Lipoprotein subclasses	23504	Phospholipids in Medium VLDL	M_VLDL_PL	APOB	2	21001429	21044073	enhancer_DHS	1987	62762	1.24446e-26	5.80772e-30	0.0881145	0.0519557	6.61372e-45	5.51539e-45	1.80445e-44	1.80445e-44
NMR metabolomics	NMR Lipoprotein subclasses (including composition)	Lipoprotein subclasses	23504	Phospholipids in Medium VLDL	M_VLDL_PL	RHOB	2	20447074	20449445	enhancer_DHS	3512	101912	0.00780394	0.0153579	0.0923912	0.111803	1.70248e-16	2.03427e-16	5.55112e-16	5.55112e-16
NMR metabolomics	NMR Lipoprotein subclasses (including composition)	Lipoprotein subclasses	23504	Phospholipids in Medium VLDL	M_VLDL_PL	KHK	2	27086747	27100772	enhancer_DHS	5021	125063	1.94172e-10	2.32046e-10	1.1053e-06	3.48707e-07	0.000367907	0.000278797	6.34025e-10	6.34025e-10
NMR metabolomics	NMR Lipoprotein subclasses (including composition)	Lipoprotein subclasses	23504	Phospholipids in Medium VLDL	M_VLDL_PL	IFT172	2	27444371	27489789	enhancer_DHS	1960	50092	1.31626e-08	1.3145e-08	0.329575	0.441688	7.46998e-06	5.99783e-06	3.93835e-08	3.93835e-08
NMR metabolomics	NMR Lipoprotein subclasses (including composition)	Lipoprotein subclasses	23504	Phospholipids in Medium VLDL	M_VLDL_PL	SGCD	5	155870344	156767788	enhancer_DHS	5073	110978	2.67816e-09	1.67894e-08	0.971537	0.992175	0.000178043	0.000161814	1.3858e-08	1.3858e-08
NMR metabolomics	NMR Lipoprotein subclasses (including composition)	Lipoprotein subclasses	23504	Phospholipids in Medium VLDL	M_VLDL_PL	SLC22A3	6	160348268	160452581	enhancer_DHS	4670	117796	2.70166e-16	5.09346e-17	0.102399	0.114624	8.59583e-10	7.40323e-10	2.61529e-16	2.61529e-16
NMR metabolomics	NMR Lipoprotein subclasses (including composition)	Lipoprotein subclasses	23504	Phospholipids in Medium VLDL	M_VLDL_PL	MAP3K4	6	160991727	161117385	enhancer_DHS	4505	150758	0.000976767	0.00145997	0.00475157	0.00632405	6.83844e-10	6.11235e-10	1.93651e-09	1.93651e-09
NMR metabolomics	NMR Lipoprotein subclasses (including composition)	Lipoprotein subclasses	23504	Phospholipids in Medium VLDL	M_VLDL_PL	IGF2R	6	159969099	160113507	enhancer_DHS	4302	115396	5.27364e-08	5.15278e-08	0.292117	0.298078	0.000543963	0.000518811	1.5636e-07	1.5636e-07
NMR metabolomics	NMR Lipoprotein subclasses (including composition)	Lipoprotein subclasses	23504	Phospholipids in Medium VLDL	M_VLDL_PL	RNF5	6	32178354	32180793	enhancer_DHS	818	14793	6.19816e-08	8.66499e-08	0.0201674	0.00658336	1.05259e-06	8.28698e-07	2.0113e-07	2.0113e-07
NMR metabolomics	NMR Lipoprotein subclasses (including composition)	Lipoprotein subclasses	23504	Phospholipids in Medium VLDL	M_VLDL_PL	APOA1	11	116835751	116837950	enhancer_DHS	6663	137695	6.21455e-34	3.78761e-28	0.828607	0.958184	1.48649e-19	1.63607e-19	3.72872e-33	3.72872e-33
NMR metabolomics	NMR Lipoprotein subclasses (including composition)	Lipoprotein subclasses	23504	Phospholipids in Medium VLDL	M_VLDL_PL	SIDT2	11	117178733	117197445	enhancer_DHS	1260	27373	1.17767e-17	4.07788e-16	5.15899e-05	9.97642e-06	1.54196e-29	1.69958e-29	4.85081e-29	4.85081e-29
NMR metabolomics	NMR Lipoprotein subclasses (including composition)	Lipoprotein subclasses	23504	Phospholipids in Medium VLDL	M_VLDL_PL	TAGLN	11	117199321	117204782	enhancer_DHS	2028	58643	1.65292e-18	1.27636e-16	0.0468146	0.0315808	3.40864e-14	3.68597e-14	9.81576e-18	9.81576e-18
NMR metabolomics	NMR Lipoprotein subclasses (including composition)	Lipoprotein subclasses	23504	Phospholipids in Medium VLDL	M_VLDL_PL	CEP164	11	117314557	117413268	enhancer_DHS	839	31466	4.25123e-16	4.43058e-17	3.10358e-07	3.05592e-08	3.07095e-16	2.39744e-16	1.88526e-16	1.88526e-16
NMR metabolomics	NMR Lipoprotein subclasses (including composition)	Lipoprotein subclasses	23504	Phospholipids in Medium VLDL	M_VLDL_PL	SIK3	11	116843402	117098437	enhancer_DHS	2550	67098	1.17651e-09	1.31858e-08	0.175845	0.115071	1.32619e-05	1.4483e-05	6.47981e-09	6.47981e-09
NMR metabolomics	NMR Lipoprotein subclasses (including composition)	Lipoprotein subclasses	23504	Phospholipids in Medium VLDL	M_VLDL_PL	ZPR1	11	116773799	116788050	enhancer_DHS	413	7328	8.881e-09	8.48539e-09	0.00676978	0.00453685	3.63979e-08	3.34685e-08	2.08476e-08	2.08476e-08
NMR metabolomics	NMR Lipoprotein subclasses (including composition)	Lipoprotein subclasses	23504	Phospholipids in Medium VLDL	M_VLDL_PL	PHLPP2	16	71637835	71724701	enhancer_DHS	2205	61168	6.01002e-09	3.03037e-09	0.0460686	0.0270159	5.01023e-08	3.78004e-08	1.10539e-08	1.10539e-08
NMR metabolomics	NMR Lipoprotein subclasses (including composition)	Lipoprotein subclasses	23504	Phospholipids in Medium VLDL	M_VLDL_PL	ELP5	17	7251416	7259940	enhancer_DHS	2353	56519.9	7.51208e-28	7.53882e-24	0.00116015	0.000887784	1.73054e-39	1.56523e-39	4.93121e-39	4.93121e-39
NMR metabolomics	NMR Lipoprotein subclasses (including composition)	Lipoprotein subclasses	23504	Phospholipids in Medium VLDL	M_VLDL_PL	ZMYND15	17	4740015	4746119	enhancer_DHS	293	19083	1.89311e-08	3.31959e-08	0.0537274	0.0324544	1.3734e-07	1.1498e-07	6.06516e-08	6.06516e-08
NMR metabolomics	NMR Lipoprotein subclasses (including composition)	Lipoprotein subclasses	23504	Phospholipids in Medium VLDL	M_VLDL_PL	DYM	18	49041474	49461347	enhancer_DHS	4236	130903	0.000124837	3.0179e-05	0.438064	0.373731	3.00566e-10	2.27107e-10	7.76166e-10	7.76166e-10
NMR metabolomics	NMR Lipoprotein subclasses (including composition)	Lipoprotein subclasses	23504	Phospholipids in Medium VLDL	M_VLDL_PL	IGSF23	19	44613630	44636781	enhancer_DHS	605	11889	5.27257e-26	5.30962e-26	1.90218e-08	9.71244e-10	2.04197e-25	1.67646e-25	1.23299e-25	1.23299e-25
NMR metabolomics	NMR Lipoprotein subclasses (including composition)	Lipoprotein subclasses	23504	Phospholipids in Medium VLDL	M_VLDL_PL	APOC2	19	44945982	44949565	enhancer_DHS	1374	29139	3.62653e-26	1.42881e-24	0.834773	0.767643	6.01913e-13	5.09267e-13	2.12206e-25	2.12206e-25
NMR metabolomics	NMR Lipoprotein subclasses (including composition)	Lipoprotein subclasses	23504	Phospholipids in Medium VLDL	M_VLDL_PL	NDUFA13	19	19515736	19529054	enhancer_DHS	5026	134554	3.92141e-17	7.3148e-20	0.00126758	0.000529873	2.48127e-25	2.03609e-25	6.71022e-25	6.71022e-25
NMR metabolomics	NMR Lipoprotein subclasses (including composition)	Lipoprotein subclasses	23504	Phospholipids in Medium VLDL	M_VLDL_PL	KRI1	19	10553078	10566037	enhancer_DHS	6729	181738	2.51013e-21	2.78551e-23	0.127663	0.125569	8.17735e-10	6.70656e-10	1.65296e-22	1.65296e-22
NMR metabolomics	NMR Lipoprotein subclasses (including composition)	Lipoprotein subclasses	23504	Phospholipids in Medium VLDL	M_VLDL_PL	SLC44A2	19	10602457	10644559	enhancer_DHS	5867	153339	2.35758e-22	2.14999e-21	0.211464	0.118839	5.12699e-14	3.68787e-14	1.27476e-21	1.27476e-21
NMR metabolomics	NMR Lipoprotein subclasses (including composition)	Lipoprotein subclasses	23504	Phospholipids in Medium VLDL	M_VLDL_PL	NECTIN2	19	44846175	44889228	enhancer_DHS	3329	95177	1.50942e-09	6.4227e-10	0.125416	0.11248	1.7402e-18	1.75967e-18	5.24964e-18	5.24964e-18
NMR metabolomics	NMR Lipoprotein subclasses (including composition)	Lipoprotein subclasses	23504	Phospholipids in Medium VLDL	M_VLDL_PL	SPC24	19	11131520	11155808	enhancer_DHS	4112	142422	1.60747e-17	1.95108e-16	0.0938449	0.0524631	5.23526e-08	5.83213e-08	9.01869e-17	9.01869e-17
NMR metabolomics	NMR Lipoprotein subclasses (including composition)	Lipoprotein subclasses	23504	Phospholipids in Medium VLDL	M_VLDL_PL	PVR	19	44643798	44663583	enhancer_DHS	2928	73575	3.33273e-16	5.04744e-15	0.0648249	0.0722836	2.44433e-14	2.28562e-14	1.9984e-15	1.9984e-15
NMR metabolomics	NMR Lipoprotein subclasses (including composition)	Lipoprotein subclasses	23504	Phospholipids in Medium VLDL	M_VLDL_PL	LDLR	19	11089362	11133816	enhancer_DHS	1919	52221	1.06913e-14	2.84256e-14	0.853982	0.835064	1.61013e-07	1.54927e-07	4.68514e-14	4.68514e-14
NMR metabolomics	NMR Lipoprotein subclasses (including composition)	Lipoprotein subclasses	23504	Phospholipids in Medium VLDL	M_VLDL_PL	ZNF180	19	44474428	44500524	enhancer_DHS	2979	78774	1.45489e-13	1.08742e-13	0.0160626	0.00855542	4.40857e-12	3.46025e-12	3.61933e-13	3.61933e-13
NMR metabolomics	NMR Lipoprotein subclasses (including composition)	Lipoprotein subclasses	23504	Phospholipids in Medium VLDL	M_VLDL_PL	ATG4D	19	10543895	10553418	enhancer_DHS	926	24671	4.42295e-13	8.25416e-13	0.735423	0.854679	3.22236e-11	2.33144e-11	1.69198e-12	1.69198e-12
NMR metabolomics	NMR Lipoprotein subclasses (including composition)	Lipoprotein subclasses	23504	Phospholipids in Medium VLDL	M_VLDL_PL	RELB	19	45001430	45038198	enhancer_DHS	1564	32486	9.13019e-10	8.6758e-08	1.62049e-05	1.61109e-05	3.52882e-12	3.54643e-12	1.05922e-11	1.05922e-11
NMR metabolomics	NMR Lipoprotein subclasses (including composition)	Lipoprotein subclasses	23504	Phospholipids in Medium VLDL	M_VLDL_PL	SMARCA4	19	10960825	11079426	enhancer_DHS	6196	163651	7.931e-12	3.8469e-10	0.196374	0.170364	3.01373e-10	2.98258e-10	4.43268e-11	4.43268e-11
NMR metabolomics	NMR Lipoprotein subclasses (including composition)	Lipoprotein subclasses	23504	Phospholipids in Medium VLDL	M_VLDL_PL	CCDC97	19	41310189	41324883	enhancer_DHS	2322	54536	2.22463e-07	2.86903e-07	0.00198375	0.000573664	2.21218e-10	1.79922e-10	5.94863e-10	5.94863e-10
NMR metabolomics	NMR Lipoprotein subclasses (including composition)	Lipoprotein subclasses	23504	Phospholipids in Medium VLDL	M_VLDL_PL	TOMM40	19	44890569	44903689	enhancer_DHS	628	19489	1.62507e-09	2.22442e-08	0.000155234	8.94263e-05	1.70598e-09	2.01409e-09	3.44232e-09	3.44232e-09
NMR metabolomics	NMR Lipoprotein subclasses (including composition)	Lipoprotein subclasses	23504	Phospholipids in Medium VLDL	M_VLDL_PL	C19orf38	19	10836575	10869790	enhancer_DHS	176	5403	2.4297e-09	2.35888e-09	0.00766516	0.00265533	3.84482e-09	3.45391e-09	4.33175e-09	4.33175e-09
NMR metabolomics	NMR Lipoprotein subclasses (including composition)	Lipoprotein subclasses	23504	Phospholipids in Medium VLDL	M_VLDL_PL	PDE4A	19	10416773	10469631	enhancer_DHS	2120	61326.1	1.34597e-07	6.85904e-09	0.0715854	0.0795467	3.80364e-07	2.99922e-07	3.76918e-08	3.76918e-08
NMR metabolomics	NMR Lipoprotein subclasses (including composition)	Lipoprotein subclasses	23504	Phospholipids in Medium VLDL	M_VLDL_PL	TMEM161A	19	19119169	19138513	enhancer_DHS	2149	70649	0.00202465	0.00218498	0.384349	0.393338	3.8305e-08	3.51781e-08	1.10023e-07	1.10023e-07
NMR metabolomics	NMR Lipoprotein subclasses (including composition)	Lipoprotein subclasses	23504	Phospholipids in Medium VLDL	M_VLDL_PL	PPP1R37	19	45091396	45148077	enhancer_DHS	1367	27959	2.46233e-06	1.56959e-05	0.736291	0.760195	4.21128e-08	4.10575e-08	1.23529e-07	1.23529e-07
NMR metabolomics	NMR Lipoprotein subclasses (including composition)	Lipoprotein subclasses	23504	Phospholipids in Medium VLDL	M_VLDL_PL	GEMIN7	19	45079195	45091524	enhancer_DHS	2638	53045.4	1.87617e-07	4.86722e-08	0.597831	0.541751	1.12634e-06	9.47071e-07	2.15678e-07	2.15678e-07
NMR metabolomics	NMR Lipoprotein subclasses (including composition)	Lipoprotein subclasses	23504	Phospholipids in Medium VLDL	M_VLDL_PL	LPAR2	19	19623668	19628930	enhancer_DHS	805	19175	0.00205088	0.00837554	0.0703669	0.0787354	8.71029e-08	9.19504e-08	2.68375e-07	2.68375e-07
NMR metabolomics	NMR Lipoprotein subclasses (including composition)	Lipoprotein subclasses	23504	Phospholipids in Medium VLDL	M_VLDL_PL	GATAD2A	19	19385826	19508931	enhancer_DHS	5370	146429	0.000632982	0.00076933	0.255127	0.268091	9.80375e-08	9.68296e-08	2.92248e-07	2.92248e-07
NMR metabolomics	NMR Lipoprotein subclasses (including composition)	Lipoprotein subclasses	23504	Phospholipids in Medium VLDL	M_VLDL_PL	DNM2	19	10718079	10833488	enhancer_DHS	533	9433	3.07101e-07	4.04263e-07	0.00888583	0.00735027	1.6675e-07	1.54635e-07	3.29779e-07	3.29779e-07
NMR metabolomics	NMR Lipoprotein subclasses (including composition)	Lipoprotein subclasses	23504	Phospholipids in Medium VLDL	M_VLDL_PL	LINC00954	2	19868875	19885044	ncRNA	1616	27111	0.0985264	0.104537	0.676998	0.693531	2.51018e-19	2.69167e-19	7.79328e-19	7.79328e-19
NMR metabolomics	NMR Lipoprotein subclasses (including composition)	Lipoprotein subclasses	23504	Phospholipids in Medium VLDL	M_VLDL_PL	GTF3C2-AS1	2	27335542	27337823	ncRNA	661	16269	5.0688e-08	7.77996e-08	0.000648341	0.000133413	2.07898e-06	1.60652e-06	1.7807e-07	1.7807e-07
NMR metabolomics	NMR Lipoprotein subclasses (including composition)	Lipoprotein subclasses	23504	Phospholipids in Medium VLDL	M_VLDL_PL	CCND2-AS1	12	4248765	4249175	ncRNA	1046	28293	1.6296e-09	9.39516e-10	0.44122	0.305347	2.56334e-09	1.98749e-09	2.33346e-09	2.33346e-09
NMR metabolomics	NMR Lipoprotein subclasses (including composition)	Lipoprotein subclasses	23504	Phospholipids in Medium VLDL	M_VLDL_PL	LINC01572	16	72283302	72665006	ncRNA	3918	90322	3.26858e-08	1.05027e-08	0.0949851	0.0950035	0.000331876	0.000257467	4.76893e-08	4.76893e-08
NMR metabolomics	NMR Lipoprotein subclasses (including composition)	Lipoprotein subclasses	23504	Phospholipids in Medium VLDL	M_VLDL_PL	RN7SL192P	19	11011709	11011998	ncRNA	65	8304	5.33384e-18	5.80177e-18	1.80964e-10	3.77377e-12	1.16436e-17	9.83669e-18	1.09611e-17	1.09611e-17
NMR metabolomics	NMR Lipoprotein subclasses (including composition)	Lipoprotein subclasses	23504	Phospholipids in Medium VLDL	M_VLDL_PL	MIR4748	19	10780258	10780333	ncRNA	20	2643	7.27341e-10	7.38507e-10	3.07573e-08	1.93784e-08	7.41486e-10	7.35095e-10	1.08655e-09	1.08655e-09
NMR metabolomics	NMR Lipoprotein subclasses (including composition)	Lipoprotein subclasses	23504	Phospholipids in Medium VLDL	M_VLDL_PL	AC002306.1	19	19606354	19608658	ncRNA	253	16181	0.00619286	0.0116841	0.00712531	0.0103248	7.50052e-08	8.13067e-08	2.34083e-07	2.34083e-07
NMR metabolomics	NMR Lipoprotein subclasses (including composition)	Lipoprotein subclasses composition	23505	Cholesterol in Medium VLDL	M_VLDL_C	PCSK9	1	55039548	55064852	UTR	479	29954	0.0501229	0.0770794	0.757049	0.892445	5.25065e-14	6.39244e-14	1.73084e-13	1.73084e-13
NMR metabolomics	NMR Lipoprotein subclasses (including composition)	Lipoprotein subclasses composition	23505	Cholesterol in Medium VLDL	M_VLDL_C	BSND	1	54998193	55011784	UTR	2418	97341	0.0164777	0.0180953	0.392328	0.448366	8.24474e-11	9.77814e-11	2.68386e-10	2.68386e-10
NMR metabolomics	NMR Lipoprotein subclasses (including composition)	Lipoprotein subclasses composition	23505	Cholesterol in Medium VLDL	M_VLDL_C	HS1BP3	2	20560448	20651089	UTR	3522	96288	0.00903287	0.0205814	0.578659	0.642326	1.49158e-40	1.67248e-40	4.73058e-40	4.73058e-40
NMR metabolomics	NMR Lipoprotein subclasses (including composition)	Lipoprotein subclasses composition	23505	Cholesterol in Medium VLDL	M_VLDL_C	GDF7	2	20666664	20679245	UTR	1970	62969	2.7977e-13	4.61244e-12	0.0213358	0.0274888	9.7466e-06	7.42707e-06	1.58262e-12	1.58262e-12
NMR metabolomics	NMR Lipoprotein subclasses (including composition)	Lipoprotein subclasses composition	23505	Cholesterol in Medium VLDL	M_VLDL_C	APOB	2	21001429	21044073	UTR	286	7985	1.05529e-10	2.07242e-10	0.857172	0.719828	1.48954e-07	1.32752e-07	4.19125e-10	4.19125e-10
NMR metabolomics	NMR Lipoprotein subclasses (including composition)	Lipoprotein subclasses composition	23505	Cholesterol in Medium VLDL	M_VLDL_C	LDAH	2	20684014	20823130	UTR	706	18258	3.10722e-06	1.8044e-05	0.00583469	0.00691969	1.51397e-10	1.50383e-10	4.52652e-10	4.52652e-10
NMR metabolomics	NMR Lipoprotein subclasses (including composition)	Lipoprotein subclasses composition	23505	Cholesterol in Medium VLDL	M_VLDL_C	COL4A3BP	5	75356345	75512138	UTR	3370	112762	1.36627e-12	1.20363e-11	0.0369813	0.0232974	7.23129e-05	6.2153e-05	7.36211e-12	7.36211e-12
NMR metabolomics	NMR Lipoprotein subclasses (including composition)	Lipoprotein subclasses composition	23505	Cholesterol in Medium VLDL	M_VLDL_C	HAVCR2	5	157085832	157142869	UTR	347	36815	1.21008e-07	1.2919e-07	8.84474e-07	7.26648e-07	2.54668e-07	2.36843e-07	2.25055e-07	2.25055e-07
NMR metabolomics	NMR Lipoprotein subclasses (including composition)	Lipoprotein subclasses composition	23505	Cholesterol in Medium VLDL	M_VLDL_C	GCNT4	5	75025346	75030899	UTR	1278	46826	8.96464e-08	1.53514e-07	0.019339	0.0163891	0.000183743	0.000142257	3.39336e-07	3.39336e-07
NMR metabolomics	NMR Lipoprotein subclasses (including composition)	Lipoprotein subclasses composition	23505	Cholesterol in Medium VLDL	M_VLDL_C	IGF2R	6	159969099	160113507	UTR	1891	53473	7.86747e-12	1.25221e-11	0.962896	0.869483	3.80355e-07	2.8416e-07	2.89897e-11	2.89897e-11
NMR metabolomics	NMR Lipoprotein subclasses (including composition)	Lipoprotein subclasses composition	23505	Cholesterol in Medium VLDL	M_VLDL_C	HLA-DQB2	6	32756098	32763534	UTR	267	11261	3.34707e-09	1.37339e-08	0.75436	0.551185	1.23963e-05	1.05526e-05	1.61396e-08	1.61396e-08
NMR metabolomics	NMR Lipoprotein subclasses (including composition)	Lipoprotein subclasses composition	23505	Cholesterol in Medium VLDL	M_VLDL_C	PPT2	6	32153441	32163680	UTR	194	7106	3.23574e-08	3.10095e-08	1.06501e-05	2.28903e-06	4.16975e-08	3.63419e-08	5.20912e-08	5.20912e-08
NMR metabolomics	NMR Lipoprotein subclasses (including composition)	Lipoprotein subclasses composition	23505	Cholesterol in Medium VLDL	M_VLDL_C	APOA5	11	116789367	116792420	UTR	212	8512	5.96598e-26	7.49135e-26	4.30699e-09	2.85579e-11	2.85353e-25	2.42045e-25	1.58956e-25	1.58956e-25
NMR metabolomics	NMR Lipoprotein subclasses (including composition)	Lipoprotein subclasses composition	23505	Cholesterol in Medium VLDL	M_VLDL_C	ZPR1	11	116773799	116788050	UTR	1113	23903	1.71957e-14	1.39658e-14	2.39671e-06	2.17012e-07	6.22881e-14	4.54761e-14	3.57492e-14	3.57492e-14
NMR metabolomics	NMR Lipoprotein subclasses (including composition)	Lipoprotein subclasses composition	23505	Cholesterol in Medium VLDL	M_VLDL_C	SIDT2	11	117178733	117197445	UTR	812	17551	0.0293087	0.053462	0.575453	0.533996	7.14369e-14	7.79526e-14	2.23821e-13	2.23821e-13
NMR metabolomics	NMR Lipoprotein subclasses (including composition)	Lipoprotein subclasses composition	23505	Cholesterol in Medium VLDL	M_VLDL_C	BACE1	11	117285207	117316259	UTR	1004	27074	1.94637e-12	1.53343e-12	0.000224234	5.60983e-05	8.64517e-12	6.34741e-12	4.16933e-12	4.16933e-12
NMR metabolomics	NMR Lipoprotein subclasses (including composition)	Lipoprotein subclasses composition	23505	Cholesterol in Medium VLDL	M_VLDL_C	FADS1	11	61799625	61829318	UTR	1646	32781	4.01973e-08	5.31275e-08	5.53515e-08	1.8865e-08	0.00119678	0.00104996	5.22756e-08	5.22756e-08
NMR metabolomics	NMR Lipoprotein subclasses (including composition)	Lipoprotein subclasses composition	23505	Cholesterol in Medium VLDL	M_VLDL_C	EIF5A	17	7306999	7312463	UTR	558	22858	1.21948e-13	1.04481e-10	0.00616228	0.00832559	2.60025e-25	2.66343e-25	7.89439e-25	7.89439e-25
NMR metabolomics	NMR Lipoprotein subclasses (including composition)	Lipoprotein subclasses composition	23505	Cholesterol in Medium VLDL	M_VLDL_C	ILF3	19	10654261	10692417	UTR	2124	50525	6.73797e-29	2.04905e-28	0.000916002	0.000118306	1.05786e-20	7.51885e-21	3.04235e-28	3.04235e-28
NMR metabolomics	NMR Lipoprotein subclasses (including composition)	Lipoprotein subclasses composition	23505	Cholesterol in Medium VLDL	M_VLDL_C	GATAD2A	19	19385826	19508931	UTR	1746	59492	7.84035e-21	9.75717e-21	0.000628532	0.000319966	2.73241e-20	2.39973e-20	1.94614e-20	1.94614e-20
NMR metabolomics	NMR Lipoprotein subclasses (including composition)	Lipoprotein subclasses composition	23505	Cholesterol in Medium VLDL	M_VLDL_C	BCL3	19	44747705	44760044	UTR	173	8653.07	1.46821e-07	9.52842e-07	0.00978305	0.0152318	2.1927e-16	2.31056e-16	6.66134e-16	6.66134e-16
NMR metabolomics	NMR Lipoprotein subclasses (including composition)	Lipoprotein subclasses composition	23505	Cholesterol in Medium VLDL	M_VLDL_C	SMARCA4	19	10960825	11079426	UTR	2094	45692	1.48966e-15	1.00478e-14	0.00233356	0.0012196	8.50703e-14	8.0639e-14	7.54952e-15	7.54952e-15
NMR metabolomics	NMR Lipoprotein subclasses (including composition)	Lipoprotein subclasses composition	23505	Cholesterol in Medium VLDL	M_VLDL_C	RELB	19	45001430	45038198	UTR	241	7370	5.5405e-12	6.97126e-12	5.79352e-07	9.37331e-08	3.45909e-11	2.99062e-11	1.55322e-11	1.55322e-11
NMR metabolomics	NMR Lipoprotein subclasses (including composition)	Lipoprotein subclasses composition	23505	Cholesterol in Medium VLDL	M_VLDL_C	TMED1	19	10832438	10836318	UTR	305	3848	8.6648e-11	8.95085e-11	0.012491	0.00942842	4.75112e-10	4.50385e-10	2.21909e-10	2.21909e-10
NMR metabolomics	NMR Lipoprotein subclasses (including composition)	Lipoprotein subclasses composition	23505	Cholesterol in Medium VLDL	M_VLDL_C	CD3EAP	19	45406209	45410766	UTR	696	47527	9.0348e-07	5.9604e-06	0.771098	0.655894	8.72799e-10	1.02853e-09	2.83116e-09	2.83116e-09
NMR metabolomics	NMR Lipoprotein subclasses (including composition)	Lipoprotein subclasses composition	23505	Cholesterol in Medium VLDL	M_VLDL_C	LDLR	19	11089362	11133816	UTR	768	18620	2.21416e-07	2.38533e-06	0.619128	0.728732	3.49268e-08	3.66641e-08	9.86169e-08	9.86169e-08
NMR metabolomics	NMR Lipoprotein subclasses (including composition)	Lipoprotein subclasses composition	23505	Cholesterol in Medium VLDL	M_VLDL_C	MAU2	19	19320681	19358755	UTR	921	28911	9.17234e-07	2.73272e-06	0.0192473	0.0140978	1.02547e-07	8.95424e-08	2.68147e-07	2.68147e-07
NMR metabolomics	NMR Lipoprotein subclasses (including composition)	Lipoprotein subclasses composition	23505	Cholesterol in Medium VLDL	M_VLDL_C	PCSK9	1	55039548	55064852	upstream	255	5446	0.0236317	0.0358775	0.0945137	0.143194	5.74815e-08	6.61462e-08	1.8453e-07	1.8453e-07
NMR metabolomics	NMR Lipoprotein subclasses (including composition)	Lipoprotein subclasses composition	23505	Cholesterol in Medium VLDL	M_VLDL_C	ZYG11B	1	52726467	52827342	upstream	306	9896.01	0.213173	0.220573	0.157553	0.151352	6.88155e-08	8.33302e-08	2.26141e-07	2.26141e-07
NMR metabolomics	NMR Lipoprotein subclasses (including composition)	Lipoprotein subclasses composition	23505	Cholesterol in Medium VLDL	M_VLDL_C	NOTCH4	6	32194843	32224067	upstream	212	11650	6.36572e-08	6.31076e-08	2.07025e-07	1.09128e-07	8.11052e-08	7.30986e-08	8.38471e-08	8.38471e-08
NMR metabolomics	NMR Lipoprotein subclasses (including composition)	Lipoprotein subclasses composition	23505	Cholesterol in Medium VLDL	M_VLDL_C	LDLR	19	11089362	11133816	upstream	229	8039	1.44989e-12	2.40525e-12	0.14364	0.0913925	8.84574e-10	7.92095e-10	5.416e-12	5.416e-12
NMR metabolomics	NMR Lipoprotein subclasses (including composition)	Lipoprotein subclasses composition	23505	Cholesterol in Medium VLDL	M_VLDL_C	BCL3	19	44747705	44760044	upstream	327	4564	0.00269877	0.00392689	0.04171	0.0485087	3.11035e-10	3.27772e-10	9.57552e-10	9.57552e-10
NMR metabolomics	NMR Lipoprotein subclasses (including composition)	Lipoprotein subclasses composition	23505	Cholesterol in Medium VLDL	M_VLDL_C	DNM2	19	10718079	10833488	upstream	324	7656	1.09148e-08	1.45868e-08	0.000979703	0.000776154	1.24673e-09	1.17642e-09	3.31069e-09	3.31069e-09
NMR metabolomics	NMR Lipoprotein subclasses (including composition)	Lipoprotein subclasses composition	23505	Cholesterol in Medium VLDL	M_VLDL_C	CBLC	19	44777869	44800652	upstream	284	6075	6.28543e-07	1.11526e-06	0.000120916	6.52469e-05	1.51626e-08	1.70701e-08	4.72274e-08	4.72274e-08
NMR metabolomics	NMR Lipoprotein subclasses (including composition)	Lipoprotein subclasses composition	23505	Cholesterol in Medium VLDL	M_VLDL_C	AMIGO1	1	109504175	109509738	downstream	291	32139	2.86982e-12	1.0857e-11	0.000316877	7.41414e-05	1.82726e-07	1.60821e-07	1.36189e-11	1.36189e-11
NMR metabolomics	NMR Lipoprotein subclasses (including composition)	Lipoprotein subclasses composition	23505	Cholesterol in Medium VLDL	M_VLDL_C	WDR47	1	108970214	109042113	downstream	231	5066	2.45345e-09	2.37747e-09	0.000959249	0.000669529	8.35745e-09	7.81775e-09	5.57737e-09	5.57737e-09
NMR metabolomics	NMR Lipoprotein subclasses (including composition)	Lipoprotein subclasses composition	23505	Cholesterol in Medium VLDL	M_VLDL_C	KIAA1324	1	109113679	109206781	downstream	234	8799	9.16751e-09	1.0893e-08	2.89071e-08	6.43426e-09	2.80851e-08	2.32012e-08	1.27768e-08	1.27768e-08
NMR metabolomics	NMR Lipoprotein subclasses (including composition)	Lipoprotein subclasses composition	23505	Cholesterol in Medium VLDL	M_VLDL_C	HAVCR2	5	157085832	157142869	downstream	269	39060	6.51996e-08	6.79355e-08	3.73078e-07	3.10139e-07	1.6445e-07	1.51051e-07	1.23296e-07	1.23296e-07
NMR metabolomics	NMR Lipoprotein subclasses (including composition)	Lipoprotein subclasses composition	23505	Cholesterol in Medium VLDL	M_VLDL_C	HLA-DQA1	6	32628179	32647062	downstream	166	14525	5.77894e-09	4.72925e-09	0.00154223	0.00044497	6.45714e-09	5.3857e-09	8.27541e-09	8.27541e-09
NMR metabolomics	NMR Lipoprotein subclasses (including composition)	Lipoprotein subclasses composition	23505	Cholesterol in Medium VLDL	M_VLDL_C	HLA-DRB1	6	32578769	32589848	downstream	64	16199.2	1.66882e-08	2.09211e-08	8.94483e-07	1.30677e-06	1.83815e-08	2.08288e-08	2.82995e-08	2.82995e-08
NMR metabolomics	NMR Lipoprotein subclasses (including composition)	Lipoprotein subclasses composition	23505	Cholesterol in Medium VLDL	M_VLDL_C	APOA5	11	116789367	116792420	downstream	80	5098	5.1297e-14	5.39271e-14	2.20757e-12	6.44296e-13	6.99254e-14	6.54638e-14	8.61533e-14	8.61533e-14
NMR metabolomics	NMR Lipoprotein subclasses (including composition)	Lipoprotein subclasses composition	23505	Cholesterol in Medium VLDL	M_VLDL_C	ASGR2	17	7101322	7115700	downstream	355	11870	2.24022e-36	2.31587e-36	2.32596e-06	6.91702e-08	1.17282e-35	9.78784e-36	5.63053e-36	5.63053e-36
NMR metabolomics	NMR Lipoprotein subclasses (including composition)	Lipoprotein subclasses composition	23505	Cholesterol in Medium VLDL	M_VLDL_C	BCAM	19	44809059	44821421	downstream	323	13107	1.85734e-79	2.10812e-79	0.000560288	6.50362e-05	4.63019e-77	4.04812e-77	5.89743e-79	5.89743e-79
NMR metabolomics	NMR Lipoprotein subclasses (including composition)	Lipoprotein subclasses composition	23505	Cholesterol in Medium VLDL	M_VLDL_C	BCL3	19	44747705	44760044	downstream	293	8859	1.41261e-18	5.15523e-18	4.78824e-05	4.5475e-05	6.66525e-18	6.64632e-18	4.99012e-18	4.99012e-18
NMR metabolomics	NMR Lipoprotein subclasses (including composition)	Lipoprotein subclasses composition	23505	Cholesterol in Medium VLDL	M_VLDL_C	MARK4	19	45079288	45305283	downstream	240	13123	1.36607e-10	7.95802e-09	0.00726528	0.00991718	1.87353e-15	1.93406e-15	5.77316e-15	5.77316e-15
NMR metabolomics	NMR Lipoprotein subclasses (including composition)	Lipoprotein subclasses composition	23505	Cholesterol in Medium VLDL	M_VLDL_C	CKM	19	45306414	45322977	downstream	248	13097	7.77748e-11	5.4005e-09	0.00509858	0.00717242	1.86191e-15	1.92424e-15	5.77316e-15	5.77316e-15
NMR metabolomics	NMR Lipoprotein subclasses (including composition)	Lipoprotein subclasses composition	23505	Cholesterol in Medium VLDL	M_VLDL_C	C19orf38	19	10836575	10869790	downstream	206	9945	6.63847e-12	1.82228e-11	0.0179712	0.032029	4.25145e-07	4.02003e-07	2.91945e-11	2.91945e-11
NMR metabolomics	NMR Lipoprotein subclasses (including composition)	Lipoprotein subclasses composition	23505	Cholesterol in Medium VLDL	M_VLDL_C	ANGPTL3	1	62597487	62606159	promoter_CAGE	141	6798	0.00261156	0.0119901	3.58275e-06	3.13977e-05	1.19944e-17	1.50992e-17	4.01067e-17	4.01067e-17
NMR metabolomics	NMR Lipoprotein subclasses (including composition)	Lipoprotein subclasses composition	23505	Cholesterol in Medium VLDL	M_VLDL_C	USP24	1	55066359	55215113	promoter_CAGE	631	12589	2.46484e-05	0.000191291	0.525009	0.599609	4.35934e-17	4.68151e-17	1.35441e-16	1.35441e-16
NMR metabolomics	NMR Lipoprotein subclasses (including composition)	Lipoprotein subclasses composition	23505	Cholesterol in Medium VLDL	M_VLDL_C	AMPD2	1	109616104	109632051	promoter_CAGE	390	14246	9.08282e-17	1.62251e-16	8.35193e-10	1.03767e-10	1.27253e-14	1.07725e-14	3.33067e-16	3.33067e-16
NMR metabolomics	NMR Lipoprotein subclasses (including composition)	Lipoprotein subclasses composition	23505	Cholesterol in Medium VLDL	M_VLDL_C	ABCG5	2	43812472	43838865	promoter_CAGE	124	4165	1.48687e-12	1.5612e-12	2.07257e-09	7.04152e-10	3.42034e-12	3.14498e-12	3.1164e-12	3.1164e-12
NMR metabolomics	NMR Lipoprotein subclasses (including composition)	Lipoprotein subclasses composition	23505	Cholesterol in Medium VLDL	M_VLDL_C	NPC1L1	7	44512535	44541315	promoter_CAGE	147	3064	0.0305797	0.0385757	0.00664884	0.00829256	3.99457e-08	4.20638e-08	1.22931e-07	1.22931e-07
NMR metabolomics	NMR Lipoprotein subclasses (including composition)	Lipoprotein subclasses composition	23505	Cholesterol in Medium VLDL	M_VLDL_C	APOA5	11	116789367	116792420	promoter_CAGE	36	5128	1.3972e-25	1.43494e-25	3.10066e-22	2.5258e-23	1.56628e-25	1.49366e-25	2.20196e-25	2.20196e-25
NMR metabolomics	NMR Lipoprotein subclasses (including composition)	Lipoprotein subclasses composition	23505	Cholesterol in Medium VLDL	M_VLDL_C	APOC3	11	116829706	116833072	promoter_CAGE	185	3577	0.000748839	0.00114976	0.000216311	0.000238823	9.92682e-10	1.0479e-09	3.05861e-09	3.05861e-09
NMR metabolomics	NMR Lipoprotein subclasses (including composition)	Lipoprotein subclasses composition	23505	Cholesterol in Medium VLDL	M_VLDL_C	EIF5A	17	7306999	7312463	promoter_CAGE	768	16604	8.91741e-19	1.47237e-17	0.000130788	8.34558e-05	1.96726e-25	1.85771e-25	5.73276e-25	5.73276e-25
NMR metabolomics	NMR Lipoprotein subclasses (including composition)	Lipoprotein subclasses composition	23505	Cholesterol in Medium VLDL	M_VLDL_C	RELB	19	45001430	45038198	promoter_CAGE	304	4527	1.39286e-17	1.8309e-17	0.000115179	0.000108905	3.85055e-14	3.77015e-14	4.74439e-17	4.74439e-17
NMR metabolomics	NMR Lipoprotein subclasses (including composition)	Lipoprotein subclasses composition	23505	Cholesterol in Medium VLDL	M_VLDL_C	PBX4	19	19561707	19618916	promoter_CAGE	194	11410	2.66487e-14	2.05247e-14	2.68664e-07	6.84155e-08	1.3184e-14	1.21642e-14	2.4647e-14	2.4647e-14
NMR metabolomics	NMR Lipoprotein subclasses (including composition)	Lipoprotein subclasses composition	23505	Cholesterol in Medium VLDL	M_VLDL_C	SMARCA4	19	10960825	11079426	promoter_CAGE	450	13314	4.17854e-12	1.79993e-11	9.10996e-12	6.22612e-12	2.49245e-14	2.42028e-14	7.32747e-14	7.32747e-14
NMR metabolomics	NMR Lipoprotein subclasses (including composition)	Lipoprotein subclasses composition	23505	Cholesterol in Medium VLDL	M_VLDL_C	APOC1	19	44914247	44919349	promoter_CAGE	99	2248	9.71181e-07	1.52508e-06	0.0129945	0.0132964	1.25855e-13	1.28419e-13	3.81362e-13	3.81362e-13
NMR metabolomics	NMR Lipoprotein subclasses (including composition)	Lipoprotein subclasses composition	23505	Cholesterol in Medium VLDL	M_VLDL_C	ILF3	19	10654261	10692417	promoter_CAGE	860	13617	7.05387e-09	8.30735e-09	0.811568	0.823892	0.000157145	0.000145489	2.28873e-08	2.28873e-08
NMR metabolomics	NMR Lipoprotein subclasses (including composition)	Lipoprotein subclasses composition	23505	Cholesterol in Medium VLDL	M_VLDL_C	LDLR	19	11089362	11133816	promoter_CAGE	446	8186	5.79689e-07	8.45243e-07	0.602493	0.566522	2.13258e-08	2.20693e-08	6.30838e-08	6.30838e-08
NMR metabolomics	NMR Lipoprotein subclasses (including composition)	Lipoprotein subclasses composition	23505	Cholesterol in Medium VLDL	M_VLDL_C	ANGPTL3	1	62597487	62606159	promoter_DHS	162	4012	5.45931e-06	2.75846e-05	0.0054052	0.00777824	8.17576e-19	8.93307e-19	2.5613e-18	2.5613e-18
NMR metabolomics	NMR Lipoprotein subclasses (including composition)	Lipoprotein subclasses composition	23505	Cholesterol in Medium VLDL	M_VLDL_C	USP24	1	55066359	55215113	promoter_DHS	916	18973	2.15983e-05	0.000213282	0.915842	0.837978	6.6576e-17	7.11589e-17	2.06374e-16	2.06374e-16
NMR metabolomics	NMR Lipoprotein subclasses (including composition)	Lipoprotein subclasses composition	23505	Cholesterol in Medium VLDL	M_VLDL_C	AMPD2	1	109616104	109632051	promoter_DHS	906	26139	2.74915e-16	3.27163e-16	2.66761e-05	2.84459e-06	2.52064e-14	1.94047e-14	9.99201e-16	9.99201e-16
NMR metabolomics	NMR Lipoprotein subclasses (including composition)	Lipoprotein subclasses composition	23505	Cholesterol in Medium VLDL	M_VLDL_C	PCSK9	1	55039548	55064852	promoter_DHS	599	17040	0.0224942	0.0253904	0.0165444	0.0172281	7.6877e-16	9.16321e-16	2.66454e-15	2.66454e-15
NMR metabolomics	NMR Lipoprotein subclasses (including composition)	Lipoprotein subclasses composition	23505	Cholesterol in Medium VLDL	M_VLDL_C	MYBPHL	1	109292365	109307041	promoter_DHS	739	14260	1.56163e-10	2.51272e-10	0.00390435	0.00130725	2.28e-08	1.87636e-08	5.72494e-10	5.72494e-10
NMR metabolomics	NMR Lipoprotein subclasses (including composition)	Lipoprotein subclasses composition	23505	Cholesterol in Medium VLDL	M_VLDL_C	C1orf194	1	109105951	109113857	promoter_DHS	367	20542	1.85965e-09	1.84584e-09	0.522517	0.612738	5.79328e-07	5.00327e-07	5.53904e-09	5.53904e-09
NMR metabolomics	NMR Lipoprotein subclasses (including composition)	Lipoprotein subclasses composition	23505	Cholesterol in Medium VLDL	M_VLDL_C	MRPL37	1	54184041	54225464	promoter_DHS	448	9830	0.0223009	0.028725	0.0510675	0.0488441	2.61551e-09	2.73151e-09	8.01675e-09	8.01675e-09
NMR metabolomics	NMR Lipoprotein subclasses (including composition)	Lipoprotein subclasses composition	23505	Cholesterol in Medium VLDL	M_VLDL_C	HS1BP3	2	20560448	20651089	promoter_DHS	1988	42618	0.252037	0.287745	0.908855	0.926349	2.6878e-15	2.95465e-15	8.43769e-15	8.43769e-15
NMR metabolomics	NMR Lipoprotein subclasses (including composition)	Lipoprotein subclasses composition	23505	Cholesterol in Medium VLDL	M_VLDL_C	ABCG5	2	43812472	43838865	promoter_DHS	656	14442	5.56063e-10	1.30963e-08	7.40901e-05	0.000126146	1.09668e-11	1.04975e-11	3.18607e-11	3.18607e-11
NMR metabolomics	NMR Lipoprotein subclasses (including composition)	Lipoprotein subclasses composition	23505	Cholesterol in Medium VLDL	M_VLDL_C	LDAH	2	20684014	20823130	promoter_DHS	625	10225	0.369364	0.384866	0.107462	0.104502	6.5269e-08	7.2046e-08	2.05471e-07	2.05471e-07
NMR metabolomics	NMR Lipoprotein subclasses (including composition)	Lipoprotein subclasses composition	23505	Cholesterol in Medium VLDL	M_VLDL_C	RNF5	6	32178354	32180793	promoter_DHS	225	7867	1.1981e-08	1.30127e-08	1.54186e-06	3.59254e-07	3.12359e-08	2.7838e-08	2.58976e-08	2.58976e-08
NMR metabolomics	NMR Lipoprotein subclasses (including composition)	Lipoprotein subclasses composition	23505	Cholesterol in Medium VLDL	M_VLDL_C	APOA5	11	116789367	116792420	promoter_DHS	582	16850	1.02903e-13	8.48474e-14	1.24645e-05	2.14518e-06	2.62648e-13	2.08147e-13	1.99174e-13	1.99174e-13
NMR metabolomics	NMR Lipoprotein subclasses (including composition)	Lipoprotein subclasses composition	23505	Cholesterol in Medium VLDL	M_VLDL_C	SIDT2	11	117178733	117197445	promoter_DHS	1190	25133	0.0608747	0.0931568	0.748201	0.808859	1.0177e-13	1.11102e-13	3.18856e-13	3.18856e-13
NMR metabolomics	NMR Lipoprotein subclasses (including composition)	Lipoprotein subclasses composition	23505	Cholesterol in Medium VLDL	M_VLDL_C	APOC3	11	116829706	116833072	promoter_DHS	834	15175	0.00121204	0.0016292	0.000342728	0.000323704	4.08362e-09	4.33713e-09	1.26195e-08	1.26195e-08
NMR metabolomics	NMR Lipoprotein subclasses (including composition)	Lipoprotein subclasses composition	23505	Cholesterol in Medium VLDL	M_VLDL_C	GLTPD2	17	4788959	4790390	promoter_DHS	414	8305.01	4.07772e-07	4.99573e-07	2.01236e-09	1.26289e-09	5.81597e-06	5.12864e-06	4.63828e-09	4.63828e-09
NMR metabolomics	NMR Lipoprotein subclasses (including composition)	Lipoprotein subclasses composition	23505	Cholesterol in Medium VLDL	M_VLDL_C	IGSF23	19	44613630	44636781	promoter_DHS	723	17249	9.73874e-64	2.72342e-63	5.14768e-05	2.4935e-06	2.00067e-60	1.64558e-60	4.30071e-63	4.30071e-63
NMR metabolomics	NMR Lipoprotein subclasses (including composition)	Lipoprotein subclasses composition	23505	Cholesterol in Medium VLDL	M_VLDL_C	RELB	19	45001430	45038198	promoter_DHS	672	12692	9.66495e-46	4.95602e-45	3.67088e-20	4.21886e-21	1.10212e-37	9.988e-38	4.85263e-45	4.85263e-45
NMR metabolomics	NMR Lipoprotein subclasses (including composition)	Lipoprotein subclasses composition	23505	Cholesterol in Medium VLDL	M_VLDL_C	APOC1	19	44914247	44919349	promoter_DHS	1003	22617	1.34797e-19	1.18971e-15	0.00218167	0.000853868	1.31774e-22	1.30091e-22	3.92591e-22	3.92591e-22
NMR metabolomics	NMR Lipoprotein subclasses (including composition)	Lipoprotein subclasses composition	23505	Cholesterol in Medium VLDL	M_VLDL_C	ATG4D	19	10543895	10553418	promoter_DHS	1076	34245	4.08021e-21	8.36227e-21	0.375222	0.182165	3.21095e-18	2.35893e-18	1.64201e-20	1.64201e-20
NMR metabolomics	NMR Lipoprotein subclasses (including composition)	Lipoprotein subclasses composition	23505	Cholesterol in Medium VLDL	M_VLDL_C	MARK4	19	45079288	45305283	promoter_DHS	1875	56818	4.68605e-12	2.01408e-10	0.601786	0.545181	1.24007e-20	1.19434e-20	3.65033e-20	3.65033e-20
NMR metabolomics	NMR Lipoprotein subclasses (including composition)	Lipoprotein subclasses composition	23505	Cholesterol in Medium VLDL	M_VLDL_C	TOMM40	19	44890569	44903689	promoter_DHS	701	11593	1.67299e-17	6.51377e-17	0.0284702	0.0182017	6.2089e-19	6.37386e-19	1.84353e-18	1.84353e-18
NMR metabolomics	NMR Lipoprotein subclasses (including composition)	Lipoprotein subclasses composition	23505	Cholesterol in Medium VLDL	M_VLDL_C	CLPTM1	19	44954585	44993341	promoter_DHS	844	14018	7.02622e-12	1.03323e-10	0.0439732	0.0504613	4.32115e-16	4.22305e-16	1.33227e-15	1.33227e-15
NMR metabolomics	NMR Lipoprotein subclasses (including composition)	Lipoprotein subclasses composition	23505	Cholesterol in Medium VLDL	M_VLDL_C	LDLR	19	11089362	11133816	promoter_DHS	930	20569	1.17875e-15	3.65977e-16	8.4177e-06	4.47519e-06	2.95225e-13	2.68877e-13	1.66533e-15	1.66533e-15
NMR metabolomics	NMR Lipoprotein subclasses (including composition)	Lipoprotein subclasses composition	23505	Cholesterol in Medium VLDL	M_VLDL_C	SMARCA4	19	10960825	11079426	promoter_DHS	982	24403	2.26468e-13	1.43126e-12	0.000581708	0.000737323	4.3801e-14	4.38032e-14	1.18239e-13	1.18239e-13
NMR metabolomics	NMR Lipoprotein subclasses (including composition)	Lipoprotein subclasses composition	23505	Cholesterol in Medium VLDL	M_VLDL_C	TMEM161A	19	19119169	19138513	promoter_DHS	576	22207	2.14445e-12	1.04758e-11	0.010216	0.00566577	1.68028e-12	1.48474e-12	3.27793e-12	3.27793e-12
NMR metabolomics	NMR Lipoprotein subclasses (including composition)	Lipoprotein subclasses composition	23505	Cholesterol in Medium VLDL	M_VLDL_C	DNM2	19	10718079	10833488	promoter_DHS	2518	53870	2.46932e-12	1.35338e-10	0.650015	0.711095	8.85028e-09	8.18751e-09	1.45421e-11	1.45421e-11
NMR metabolomics	NMR Lipoprotein subclasses (including composition)	Lipoprotein subclasses composition	23505	Cholesterol in Medium VLDL	M_VLDL_C	CD3EAP	19	45406209	45410766	promoter_DHS	310	5680	9.36369e-06	1.6945e-05	0.91765	0.851788	1.07941e-10	1.13095e-10	3.3137e-10	3.3137e-10
NMR metabolomics	NMR Lipoprotein subclasses (including composition)	Lipoprotein subclasses composition	23505	Cholesterol in Medium VLDL	M_VLDL_C	BCAM	19	44809059	44821421	promoter_DHS	919	25341	3.52786e-08	2.05378e-07	0.498167	0.526424	1.63041e-09	1.74663e-09	4.9217e-09	4.9217e-09
NMR metabolomics	NMR Lipoprotein subclasses (including composition)	Lipoprotein subclasses composition	23505	Cholesterol in Medium VLDL	M_VLDL_C	BCL3	19	44747705	44760044	promoter_DHS	1219	45717	4.8686e-05	7.67221e-05	0.780713	0.958066	3.00485e-09	3.68197e-09	9.92683e-09	9.92683e-09
NMR metabolomics	NMR Lipoprotein subclasses (including composition)	Lipoprotein subclasses composition	23505	Cholesterol in Medium VLDL	M_VLDL_C	APOE	19	44905754	44909393	promoter_DHS	646	9526	5.10388e-09	7.93261e-09	0.748374	0.797432	0.000218105	0.000212611	1.86335e-08	1.86335e-08
NMR metabolomics	NMR Lipoprotein subclasses (including composition)	Lipoprotein subclasses composition	23505	Cholesterol in Medium VLDL	M_VLDL_C	CBLC	19	44777869	44800652	promoter_DHS	268	2670	3.80824e-07	4.72549e-07	0.0184514	0.0173761	6.52013e-09	6.54687e-09	1.93014e-08	1.93014e-08
NMR metabolomics	NMR Lipoprotein subclasses (including composition)	Lipoprotein subclasses composition	23505	Cholesterol in Medium VLDL	M_VLDL_C	KRI1	19	10553078	10566037	promoter_DHS	710	18531	1.02204e-06	1.09082e-06	0.133683	0.134034	7.84155e-08	7.62684e-08	2.16143e-07	2.16143e-07
NMR metabolomics	NMR Lipoprotein subclasses (including composition)	Lipoprotein subclasses composition	23505	Cholesterol in Medium VLDL	M_VLDL_C	ILF3	19	10654261	10692417	promoter_DHS	1572	46615	1.17346e-07	9.89993e-08	0.744943	0.661809	0.000462176	0.000460057	3.2211e-07	3.2211e-07
NMR metabolomics	NMR Lipoprotein subclasses (including composition)	Lipoprotein subclasses composition	23505	Cholesterol in Medium VLDL	M_VLDL_C	USP24	1	55066359	55215113	enhancer_CAGE	718	13768	2.23124e-05	0.00017706	0.705966	0.776871	4.79118e-17	5.10121e-17	1.4824e-16	1.4824e-16
NMR metabolomics	NMR Lipoprotein subclasses (including composition)	Lipoprotein subclasses composition	23505	Cholesterol in Medium VLDL	M_VLDL_C	AMPD2	1	109616104	109632051	enhancer_CAGE	582	17059	8.61098e-17	1.5526e-16	2.09093e-10	2.23255e-11	1.56815e-14	1.2725e-14	3.33067e-16	3.33067e-16
NMR metabolomics	NMR Lipoprotein subclasses (including composition)	Lipoprotein subclasses composition	23505	Cholesterol in Medium VLDL	M_VLDL_C	ABCG5	2	43812472	43838865	enhancer_CAGE	199	4725	2.57433e-12	2.467e-12	1.01733e-07	2.98949e-08	3.81865e-12	3.47243e-12	4.46532e-12	4.46532e-12
NMR metabolomics	NMR Lipoprotein subclasses (including composition)	Lipoprotein subclasses composition	23505	Cholesterol in Medium VLDL	M_VLDL_C	NPC1L1	7	44512535	44541315	enhancer_CAGE	143	3938	0.0424955	0.0523052	0.00754166	0.00903091	5.28311e-08	5.54508e-08	1.62326e-07	1.62326e-07
NMR metabolomics	NMR Lipoprotein subclasses (including composition)	Lipoprotein subclasses composition	23505	Cholesterol in Medium VLDL	M_VLDL_C	APOA5	11	116789367	116792420	enhancer_CAGE	32	4901	1.42181e-25	1.45246e-25	3.72857e-22	4.21896e-23	1.47363e-25	1.43084e-25	2.16455e-25	2.16455e-25
NMR metabolomics	NMR Lipoprotein subclasses (including composition)	Lipoprotein subclasses composition	23505	Cholesterol in Medium VLDL	M_VLDL_C	APOA1	11	116835751	116837950	enhancer_CAGE	1093	27295	0.042979	0.0823371	0.250724	0.240735	7.19607e-09	8.07574e-09	2.28317e-08	2.28317e-08
NMR metabolomics	NMR Lipoprotein subclasses (including composition)	Lipoprotein subclasses composition	23505	Cholesterol in Medium VLDL	M_VLDL_C	PHLPP2	16	71637835	71724701	enhancer_CAGE	402	14367	4.70983e-11	5.16112e-11	0.0201906	0.00423023	2.6827e-10	2.10873e-10	1.22255e-10	1.22255e-10
NMR metabolomics	NMR Lipoprotein subclasses (including composition)	Lipoprotein subclasses composition	23505	Cholesterol in Medium VLDL	M_VLDL_C	ELP5	17	7251416	7259940	enhancer_CAGE	1110	30805.1	8.2482e-29	1.43908e-24	0.000736078	0.000379807	7.631e-42	6.97985e-42	2.18728e-41	2.18728e-41
NMR metabolomics	NMR Lipoprotein subclasses (including composition)	Lipoprotein subclasses composition	23505	Cholesterol in Medium VLDL	M_VLDL_C	EIF5A	17	7306999	7312463	enhancer_CAGE	984	21098	3.63646e-17	5.96094e-17	0.00566054	0.00411101	2.51548e-25	2.35993e-25	7.30567e-25	7.30567e-25
NMR metabolomics	NMR Lipoprotein subclasses (including composition)	Lipoprotein subclasses composition	23505	Cholesterol in Medium VLDL	M_VLDL_C	LDLR	19	11089362	11133816	enhancer_CAGE	456	8796	1.76664e-15	3.58076e-15	0.56265	0.63964	7.43991e-12	7.71689e-12	7.10543e-15	7.10543e-15
NMR metabolomics	NMR Lipoprotein subclasses (including composition)	Lipoprotein subclasses composition	23505	Cholesterol in Medium VLDL	M_VLDL_C	SMARCA4	19	10960825	11079426	enhancer_CAGE	736	23290	1.91548e-12	1.26467e-11	4.44525e-06	7.5426e-06	4.17373e-14	4.25165e-14	1.25011e-13	1.25011e-13
NMR metabolomics	NMR Lipoprotein subclasses (including composition)	Lipoprotein subclasses composition	23505	Cholesterol in Medium VLDL	M_VLDL_C	RELB	19	45001430	45038198	enhancer_CAGE	469	10580	2.04896e-05	0.00030991	0.00354899	0.00793514	8.22657e-14	9.28529e-14	2.61791e-13	2.61791e-13
NMR metabolomics	NMR Lipoprotein subclasses (including composition)	Lipoprotein subclasses composition	23505	Cholesterol in Medium VLDL	M_VLDL_C	NECTIN2	19	44846175	44889228	enhancer_CAGE	874	28986	1.18866e-13	5.30935e-13	8.34505e-09	2.31182e-09	6.50987e-06	6.03181e-06	5.82867e-13	5.82867e-13
NMR metabolomics	NMR Lipoprotein subclasses (including composition)	Lipoprotein subclasses composition	23505	Cholesterol in Medium VLDL	M_VLDL_C	SPC24	19	11131520	11155808	enhancer_CAGE	644	18004	1.45555e-06	2.07652e-05	0.0703114	0.091916	4.93543e-12	5.48711e-12	1.559e-11	1.559e-11
NMR metabolomics	NMR Lipoprotein subclasses (including composition)	Lipoprotein subclasses composition	23505	Cholesterol in Medium VLDL	M_VLDL_C	ILF3	19	10654261	10692417	enhancer_CAGE	1061	15656	3.04379e-09	3.88548e-09	0.498089	0.50825	0.0001775	0.000163833	1.02403e-08	1.02403e-08
NMR metabolomics	NMR Lipoprotein subclasses (including composition)	Lipoprotein subclasses composition	23505	Cholesterol in Medium VLDL	M_VLDL_C	USP24	1	55066359	55215113	enhancer_DHS	3562	98733	0.000144909	0.000550699	0.252443	0.218311	2.3451e-53	2.68195e-53	7.50671e-53	7.50671e-53
NMR metabolomics	NMR Lipoprotein subclasses (including composition)	Lipoprotein subclasses composition	23505	Cholesterol in Medium VLDL	M_VLDL_C	PCSK9	1	55039548	55064852	enhancer_DHS	1038	25866	3.37683e-23	2.017e-18	5.9261e-07	1.53153e-06	3.70883e-42	3.84577e-42	1.13282e-41	1.13282e-41
NMR metabolomics	NMR Lipoprotein subclasses (including composition)	Lipoprotein subclasses composition	23505	Cholesterol in Medium VLDL	M_VLDL_C	AMPD2	1	109616104	109632051	enhancer_DHS	1643	47556	1.77655e-23	5.61377e-23	2.77983e-06	2.47904e-07	4.66304e-14	3.53944e-14	8.09692e-23	8.09692e-23
NMR metabolomics	NMR Lipoprotein subclasses (including composition)	Lipoprotein subclasses composition	23505	Cholesterol in Medium VLDL	M_VLDL_C	TMEM61	1	54980792	54992293	enhancer_DHS	1386	32731	1.56896e-10	2.62817e-10	0.178622	0.0891661	1.27543e-08	9.40044e-09	5.78963e-10	5.78963e-10
NMR metabolomics	NMR Lipoprotein subclasses (including composition)	Lipoprotein subclasses composition	23505	Cholesterol in Medium VLDL	M_VLDL_C	TAF13	1	109062486	109076002	enhancer_DHS	560	10122	2.37961e-09	2.22064e-09	0.0126594	0.00937238	8.74146e-09	7.91688e-09	5.39924e-09	5.39924e-09
NMR metabolomics	NMR Lipoprotein subclasses (including composition)	Lipoprotein subclasses composition	23505	Cholesterol in Medium VLDL	M_VLDL_C	CYB5RL	1	54169651	54200036	enhancer_DHS	583	12054	0.0484777	0.0644932	0.108753	0.11513	3.10961e-09	3.33142e-09	9.65009e-09	9.65009e-09
NMR metabolomics	NMR Lipoprotein subclasses (including composition)	Lipoprotein subclasses composition	23505	Cholesterol in Medium VLDL	M_VLDL_C	APOB	2	21001429	21044073	enhancer_DHS	1983	62583	1.87202e-29	3.89962e-33	0.142867	0.0881277	1.66529e-50	1.38827e-50	4.54265e-50	4.54265e-50
NMR metabolomics	NMR Lipoprotein subclasses (including composition)	Lipoprotein subclasses composition	23505	Cholesterol in Medium VLDL	M_VLDL_C	RHOB	2	20447074	20449445	enhancer_DHS	3507	101553	0.0179955	0.0253389	0.154584	0.191241	5.99375e-15	7.16195e-15	1.96509e-14	1.96509e-14
NMR metabolomics	NMR Lipoprotein subclasses (including composition)	Lipoprotein subclasses composition	23505	Cholesterol in Medium VLDL	M_VLDL_C	ABCG5	2	43812472	43838865	enhancer_DHS	621	32533	9.79227e-08	1.28283e-06	0.481431	0.589386	2.40082e-11	2.49978e-11	7.34692e-11	7.34692e-11
NMR metabolomics	NMR Lipoprotein subclasses (including composition)	Lipoprotein subclasses composition	23505	Cholesterol in Medium VLDL	M_VLDL_C	PPARG	3	12287368	12434356	enhancer_DHS	3926	101190	2.29166e-08	4.51935e-09	0.0356609	0.0259028	3.84527e-11	3.09221e-11	1.02371e-10	1.02371e-10
NMR metabolomics	NMR Lipoprotein subclasses (including composition)	Lipoprotein subclasses composition	23505	Cholesterol in Medium VLDL	M_VLDL_C	SLC22A3	6	160348268	160452581	enhancer_DHS	4661	117405	1.8203e-09	1.07826e-09	0.376161	0.392478	4.23682e-06	3.9891e-06	4.06156e-09	4.06156e-09
NMR metabolomics	NMR Lipoprotein subclasses (including composition)	Lipoprotein subclasses composition	23505	Cholesterol in Medium VLDL	M_VLDL_C	RNF5	6	32178354	32180793	enhancer_DHS	817	14757	3.67725e-09	5.15284e-09	0.0343198	0.010239	6.26389e-08	4.93178e-08	1.19462e-08	1.19462e-08
NMR metabolomics	NMR Lipoprotein subclasses (including composition)	Lipoprotein subclasses composition	23505	Cholesterol in Medium VLDL	M_VLDL_C	HLA-DRB1	6	32578769	32589848	enhancer_DHS	2966	212051	4.19254e-07	7.79958e-07	0.0757917	0.0813679	6.00235e-08	5.26278e-08	1.5256e-07	1.5256e-07
NMR metabolomics	NMR Lipoprotein subclasses (including composition)	Lipoprotein subclasses composition	23505	Cholesterol in Medium VLDL	M_VLDL_C	HLA-DOB	6	32812763	32820466	enhancer_DHS	887	24842	5.71677e-08	1.66549e-07	0.7911	0.731108	5.39541e-05	4.60305e-05	2.54919e-07	2.54919e-07
NMR metabolomics	NMR Lipoprotein subclasses (including composition)	Lipoprotein subclasses composition	23505	Cholesterol in Medium VLDL	M_VLDL_C	SIDT2	11	117178733	117197445	enhancer_DHS	1257	27282	8.10922e-05	0.000158829	0.111027	0.0740332	1.0953e-13	1.20741e-13	3.44613e-13	3.44613e-13
NMR metabolomics	NMR Lipoprotein subclasses (including composition)	Lipoprotein subclasses composition	23505	Cholesterol in Medium VLDL	M_VLDL_C	APOA1	11	116835751	116837950	enhancer_DHS	6658	137304	3.57891e-07	2.81828e-06	0.335225	0.428948	3.6178e-08	3.99406e-08	1.07474e-07	1.07474e-07
NMR metabolomics	NMR Lipoprotein subclasses (including composition)	Lipoprotein subclasses composition	23505	Cholesterol in Medium VLDL	M_VLDL_C	PHLPP2	16	71637835	71724701	enhancer_DHS	2202	60970	2.35917e-12	2.01802e-12	0.0298083	0.0149329	1.16295e-09	8.77461e-10	6.5119e-12	6.5119e-12
NMR metabolomics	NMR Lipoprotein subclasses (including composition)	Lipoprotein subclasses composition	23505	Cholesterol in Medium VLDL	M_VLDL_C	ELP5	17	7251416	7259940	enhancer_DHS	2344	56348.9	9.47523e-30	2.34601e-25	0.000601838	0.000411885	1.39899e-41	1.26569e-41	3.98702e-41	3.98702e-41
NMR metabolomics	NMR Lipoprotein subclasses (including composition)	Lipoprotein subclasses composition	23505	Cholesterol in Medium VLDL	M_VLDL_C	DYM	18	49041474	49461347	enhancer_DHS	4228	130527	0.000253194	6.23084e-05	0.286836	0.223732	2.18735e-09	1.65356e-09	5.64998e-09	5.64998e-09
NMR metabolomics	NMR Lipoprotein subclasses (including composition)	Lipoprotein subclasses composition	23505	Cholesterol in Medium VLDL	M_VLDL_C	IGSF23	19	44613630	44636781	enhancer_DHS	605	11850	3.06249e-61	3.20331e-61	2.84562e-16	3.0944e-19	1.34663e-60	1.10572e-60	7.46819e-61	7.46819e-61
NMR metabolomics	NMR Lipoprotein subclasses (including composition)	Lipoprotein subclasses composition	23505	Cholesterol in Medium VLDL	M_VLDL_C	APOC2	19	44945982	44949565	enhancer_DHS	1373	29044	1.35903e-48	4.52194e-46	0.484913	0.498079	3.77324e-32	3.19039e-32	8.12972e-48	8.12972e-48
NMR metabolomics	NMR Lipoprotein subclasses (including composition)	Lipoprotein subclasses composition	23505	Cholesterol in Medium VLDL	M_VLDL_C	RELB	19	45001430	45038198	enhancer_DHS	1559	32377	1.08555e-22	2.18602e-17	4.16338e-08	6.25873e-08	2.55051e-37	2.56221e-37	7.66904e-37	7.66904e-37
NMR metabolomics	NMR Lipoprotein subclasses (including composition)	Lipoprotein subclasses composition	23505	Cholesterol in Medium VLDL	M_VLDL_C	KRI1	19	10553078	10566037	enhancer_DHS	6717	181157	1.74643e-33	3.46342e-37	0.184825	0.17973	2.3315e-16	1.90769e-16	2.07764e-36	2.07764e-36
NMR metabolomics	NMR Lipoprotein subclasses (including composition)	Lipoprotein subclasses composition	23505	Cholesterol in Medium VLDL	M_VLDL_C	SLC44A2	19	10602457	10644559	enhancer_DHS	5861	152852	1.13163e-36	4.76929e-34	0.269612	0.14117	5.98699e-22	4.30654e-22	6.77371e-36	6.77371e-36
NMR metabolomics	NMR Lipoprotein subclasses (including composition)	Lipoprotein subclasses composition	23505	Cholesterol in Medium VLDL	M_VLDL_C	SPC24	19	11131520	11155808	enhancer_DHS	4106	142017	1.26177e-28	7.21829e-27	0.0220442	0.00812848	2.34764e-11	2.64999e-11	7.44055e-28	7.44055e-28
NMR metabolomics	NMR Lipoprotein subclasses (including composition)	Lipoprotein subclasses composition	23505	Cholesterol in Medium VLDL	M_VLDL_C	PVR	19	44643798	44663583	enhancer_DHS	2926	73362	6.71418e-24	2.50376e-22	0.0843023	0.0949526	5.5587e-26	5.19311e-26	1.60432e-25	1.60432e-25
NMR metabolomics	NMR Lipoprotein subclasses (including composition)	Lipoprotein subclasses composition	23505	Cholesterol in Medium VLDL	M_VLDL_C	ZNF180	19	44474428	44500524	enhancer_DHS	2975	78546	9.70144e-24	9.74985e-24	0.0077806	0.00281969	3.44248e-22	2.70236e-22	2.82688e-23	2.82688e-23
NMR metabolomics	NMR Lipoprotein subclasses (including composition)	Lipoprotein subclasses composition	23505	Cholesterol in Medium VLDL	M_VLDL_C	LDLR	19	11089362	11133816	enhancer_DHS	1913	52053	1.34728e-23	5.91875e-23	0.983336	0.993406	7.31165e-13	6.80929e-13	6.58478e-23	6.58478e-23
NMR metabolomics	NMR Lipoprotein subclasses (including composition)	Lipoprotein subclasses composition	23505	Cholesterol in Medium VLDL	M_VLDL_C	SMARCA4	19	10960825	11079426	enhancer_DHS	6194	168494	1.74779e-21	2.36866e-19	0.0830732	0.046886	3.05197e-13	3.05102e-13	1.04099e-20	1.04099e-20
NMR metabolomics	NMR Lipoprotein subclasses (including composition)	Lipoprotein subclasses composition	23505	Cholesterol in Medium VLDL	M_VLDL_C	PPP1R37	19	45091396	45148077	enhancer_DHS	1366	27887	3.87593e-14	4.49206e-12	0.753359	0.79559	5.76397e-21	5.62068e-21	1.70743e-20	1.70743e-20
NMR metabolomics	NMR Lipoprotein subclasses (including composition)	Lipoprotein subclasses composition	23505	Cholesterol in Medium VLDL	M_VLDL_C	ATG4D	19	10543895	10553418	enhancer_DHS	924	24604	9.2529e-21	2.58462e-20	0.973854	0.484481	2.32103e-18	1.67891e-18	4.05978e-20	4.05978e-20
NMR metabolomics	NMR Lipoprotein subclasses (including composition)	Lipoprotein subclasses composition	23505	Cholesterol in Medium VLDL	M_VLDL_C	NECTIN2	19	44846175	44889228	enhancer_DHS	3324	94880	9.11987e-11	5.69273e-11	0.018163	0.0150095	4.43006e-20	4.48007e-20	1.33648e-19	1.33648e-19
NMR metabolomics	NMR Lipoprotein subclasses (including composition)	Lipoprotein subclasses composition	23505	Cholesterol in Medium VLDL	M_VLDL_C	NDUFA13	19	19515736	19529054	enhancer_DHS	5017	134198	7.60671e-13	6.57045e-15	0.00671209	0.00339895	1.49034e-19	1.22277e-19	4.03004e-19	4.03004e-19
NMR metabolomics	NMR Lipoprotein subclasses (including composition)	Lipoprotein subclasses composition	23505	Cholesterol in Medium VLDL	M_VLDL_C	TOMM40	19	44890569	44903689	enhancer_DHS	628	19445	2.16039e-14	2.30593e-12	8.78305e-09	2.49706e-09	9.64164e-19	1.13855e-18	3.1323e-18	3.1323e-18
NMR metabolomics	NMR Lipoprotein subclasses (including composition)	Lipoprotein subclasses composition	23505	Cholesterol in Medium VLDL	M_VLDL_C	PDE4A	19	10416773	10469631	enhancer_DHS	2116	61141.1	5.05386e-11	4.74949e-13	0.015091	0.0149532	4.90448e-11	3.86627e-11	2.76323e-12	2.76323e-12
NMR metabolomics	NMR Lipoprotein subclasses (including composition)	Lipoprotein subclasses composition	23505	Cholesterol in Medium VLDL	M_VLDL_C	BCAM	19	44809059	44821421	enhancer_DHS	855	20935	5.54245e-11	8.94433e-11	1.0613e-07	4.56348e-08	1.34867e-09	1.41716e-09	1.95432e-10	1.95432e-10
NMR metabolomics	NMR Lipoprotein subclasses (including composition)	Lipoprotein subclasses composition	23505	Cholesterol in Medium VLDL	M_VLDL_C	C19orf38	19	10836575	10869790	enhancer_DHS	176	5392	1.16897e-10	1.17804e-10	0.00603394	0.00185812	2.21803e-10	1.99242e-10	2.25813e-10	2.25813e-10
NMR metabolomics	NMR Lipoprotein subclasses (including composition)	Lipoprotein subclasses composition	23505	Cholesterol in Medium VLDL	M_VLDL_C	GEMIN7	19	45079195	45091524	enhancer_DHS	2634	52900.4	6.64634e-10	1.57433e-10	0.210911	0.1846	8.86478e-10	8.55881e-10	5.90962e-10	5.90962e-10
NMR metabolomics	NMR Lipoprotein subclasses (including composition)	Lipoprotein subclasses composition	23505	Cholesterol in Medium VLDL	M_VLDL_C	DNM2	19	10718079	10833488	enhancer_DHS	531	9413	3.83712e-09	6.01452e-09	0.00194702	0.00143949	1.50897e-09	1.399e-09	3.32525e-09	3.32525e-09
NMR metabolomics	NMR Lipoprotein subclasses (including composition)	Lipoprotein subclasses composition	23505	Cholesterol in Medium VLDL	M_VLDL_C	CD3EAP	19	45406209	45410766	enhancer_DHS	2792	64788.1	1.8835e-05	7.70386e-05	0.0453041	0.032962	1.19054e-09	1.32327e-09	3.76005e-09	3.76005e-09
NMR metabolomics	NMR Lipoprotein subclasses (including composition)	Lipoprotein subclasses composition	23505	Cholesterol in Medium VLDL	M_VLDL_C	ZNF223	19	44051367	44067991	enhancer_DHS	662	28358	0.00901717	0.0163372	0.417843	0.437776	1.36329e-09	1.58023e-09	4.3913e-09	4.3913e-09
NMR metabolomics	NMR Lipoprotein subclasses (including composition)	Lipoprotein subclasses composition	23505	Cholesterol in Medium VLDL	M_VLDL_C	BCL3	19	44747705	44760044	enhancer_DHS	2685	56516	3.93737e-06	1.50682e-05	0.304795	0.202963	3.91106e-09	4.33221e-09	1.23245e-08	1.23245e-08
NMR metabolomics	NMR Lipoprotein subclasses (including composition)	Lipoprotein subclasses composition	23505	Cholesterol in Medium VLDL	M_VLDL_C	KANK2	19	11164267	11197791	enhancer_DHS	2516	76559.6	1.39133e-08	3.45682e-08	0.0340839	0.0196043	0.0037613	0.00333616	5.95223e-08	5.95223e-08
NMR metabolomics	NMR Lipoprotein subclasses (including composition)	Lipoprotein subclasses composition	23505	Cholesterol in Medium VLDL	M_VLDL_C	CBLC	19	44777869	44800652	enhancer_DHS	863	22034	0.0280842	0.055597	0.149363	0.179857	5.5607e-08	6.26182e-08	1.76714e-07	1.76714e-07
NMR metabolomics	NMR Lipoprotein subclasses (including composition)	Lipoprotein subclasses composition	23505	Cholesterol in Medium VLDL	M_VLDL_C	CDKN2D	19	10566462	10569059	enhancer_DHS	633	27418	4.43915e-08	1.06769e-07	0.950374	0.826046	3.36076e-05	3.6368e-05	1.87793e-07	1.87793e-07
NMR metabolomics	NMR Lipoprotein subclasses (including composition)	Lipoprotein subclasses composition	23505	Cholesterol in Medium VLDL	M_VLDL_C	LINC00954	2	19868875	19885044	ncRNA	1613	27046	0.162699	0.177496	0.652563	0.658377	3.85929e-21	4.13836e-21	1.19819e-20	1.19819e-20
NMR metabolomics	NMR Lipoprotein subclasses (including composition)	Lipoprotein subclasses composition	23505	Cholesterol in Medium VLDL	M_VLDL_C	EHMT2-AS1	6	31883764	31884201	ncRNA	523	20053	1.48226e-07	2.02846e-07	0.371049	0.242405	3.15768e-06	2.6382e-06	4.84965e-07	4.84965e-07
NMR metabolomics	NMR Lipoprotein subclasses (including composition)	Lipoprotein subclasses composition	23505	Cholesterol in Medium VLDL	M_VLDL_C	LINC01572	16	72283302	72665006	ncRNA	3912	90078	8.74379e-08	3.084e-08	0.0932501	0.0843242	0.00143064	0.00111813	1.36787e-07	1.36787e-07
NMR metabolomics	NMR Lipoprotein subclasses (including composition)	Lipoprotein subclasses composition	23505	Cholesterol in Medium VLDL	M_VLDL_C	RN7SL192P	19	11011709	11011998	ncRNA	65	8285	8.55206e-27	9.48245e-27	1.99545e-16	5.95191e-19	1.97372e-26	1.66734e-26	1.80164e-26	1.80164e-26
NMR metabolomics	NMR Lipoprotein subclasses (including composition)	Lipoprotein subclasses composition	23505	Cholesterol in Medium VLDL	M_VLDL_C	MIR4748	19	10780258	10780333	ncRNA	20	2640	6.05559e-14	6.14455e-14	7.9053e-12	4.23612e-12	6.09518e-14	6.0425e-14	9.08162e-14	9.08162e-14
NMR metabolomics	NMR Lipoprotein subclasses (including composition)	Lipoprotein subclasses	23506	Cholesteryl Esters in Medium VLDL	M_VLDL_CE	PCSK9	1	55039548	55064852	UTR	479	29976	0.0511051	0.0798359	0.777693	0.907444	5.25484e-14	6.3973e-14	1.73195e-13	1.73195e-13
NMR metabolomics	NMR Lipoprotein subclasses (including composition)	Lipoprotein subclasses	23506	Cholesteryl Esters in Medium VLDL	M_VLDL_CE	BSND	1	54998193	55011784	UTR	2418	97429	0.0109019	0.012741	0.548048	0.619045	2.47557e-11	2.93602e-11	8.05862e-11	8.05862e-11
NMR metabolomics	NMR Lipoprotein subclasses (including composition)	Lipoprotein subclasses	23506	Cholesteryl Esters in Medium VLDL	M_VLDL_CE	HS1BP3	2	20560448	20651089	UTR	3524	96392	0.0152679	0.0273457	0.864009	0.940146	5.37193e-34	6.02338e-34	1.70371e-33	1.70371e-33
NMR metabolomics	NMR Lipoprotein subclasses (including composition)	Lipoprotein subclasses	23506	Cholesteryl Esters in Medium VLDL	M_VLDL_CE	APOB	2	21001429	21044073	UTR	286	7990	7.60659e-12	1.56968e-11	0.971012	0.874071	1.95536e-08	1.74329e-08	3.07251e-11	3.07251e-11
NMR metabolomics	NMR Lipoprotein subclasses (including composition)	Lipoprotein subclasses	23506	Cholesteryl Esters in Medium VLDL	M_VLDL_CE	GDF7	2	20666664	20679245	UTR	1973	63039	9.3667e-12	1.4728e-10	0.00813878	0.010937	0.000101407	8.34533e-05	5.284e-11	5.284e-11
NMR metabolomics	NMR Lipoprotein subclasses (including composition)	Lipoprotein subclasses	23506	Cholesteryl Esters in Medium VLDL	M_VLDL_CE	LDAH	2	20684014	20823130	UTR	706	18283	1.49816e-05	6.90302e-05	0.00506438	0.00631409	3.34867e-09	3.32646e-09	1.00112e-08	1.00112e-08
NMR metabolomics	NMR Lipoprotein subclasses (including composition)	Lipoprotein subclasses	23506	Cholesteryl Esters in Medium VLDL	M_VLDL_CE	COL4A3BP	5	75356345	75512138	UTR	3375	112857	7.87927e-14	7.70381e-13	0.0202832	0.0111113	3.77219e-05	3.17625e-05	4.28768e-13	4.28768e-13
NMR metabolomics	NMR Lipoprotein subclasses (including composition)	Lipoprotein subclasses	23506	Cholesteryl Esters in Medium VLDL	M_VLDL_CE	IGF2R	6	159969099	160113507	UTR	1891	53526	6.93899e-10	1.11117e-09	0.976842	0.876969	2.07379e-05	1.55017e-05	2.56279e-09	2.56279e-09
NMR metabolomics	NMR Lipoprotein subclasses (including composition)	Lipoprotein subclasses	23506	Cholesteryl Esters in Medium VLDL	M_VLDL_CE	HLA-DQB2	6	32756098	32763534	UTR	267	11272	6.17132e-09	2.32517e-08	0.712541	0.512503	1.38663e-05	1.17795e-05	2.92391e-08	2.92391e-08
NMR metabolomics	NMR Lipoprotein subclasses (including composition)	Lipoprotein subclasses	23506	Cholesteryl Esters in Medium VLDL	M_VLDL_CE	PPT2	6	32153441	32163680	UTR	194	7110	2.14551e-08	2.08276e-08	8.1884e-06	1.70631e-06	2.86897e-08	2.5005e-08	3.52572e-08	3.52572e-08
NMR metabolomics	NMR Lipoprotein subclasses (including composition)	Lipoprotein subclasses	23506	Cholesteryl Esters in Medium VLDL	M_VLDL_CE	FADS1	11	61799625	61829318	UTR	1647	32806	2.26906e-10	3.59048e-10	4.72205e-09	1.20836e-09	0.00027557	0.000240778	7.28898e-10	7.28898e-10
NMR metabolomics	NMR Lipoprotein subclasses (including composition)	Lipoprotein subclasses	23506	Cholesteryl Esters in Medium VLDL	M_VLDL_CE	EIF5A	17	7306999	7312463	UTR	558	22871	2.28569e-12	9.96027e-10	0.0112187	0.0143925	8.18145e-23	8.37962e-23	2.4838e-22	2.4838e-22
NMR metabolomics	NMR Lipoprotein subclasses (including composition)	Lipoprotein subclasses	23506	Cholesteryl Esters in Medium VLDL	M_VLDL_CE	ILF3	19	10654261	10692417	UTR	2124	50593	1.74287e-31	5.43464e-31	0.000449467	4.80995e-05	1.00381e-22	7.13377e-23	7.91795e-31	7.91795e-31
NMR metabolomics	NMR Lipoprotein subclasses (including composition)	Lipoprotein subclasses	23506	Cholesteryl Esters in Medium VLDL	M_VLDL_CE	BCL3	19	44747705	44760044	UTR	173	8659.07	3.67521e-09	3.88287e-08	0.00833673	0.014079	1.96796e-20	2.07335e-20	6.05785e-20	6.05785e-20
NMR metabolomics	NMR Lipoprotein subclasses (including composition)	Lipoprotein subclasses	23506	Cholesteryl Esters in Medium VLDL	M_VLDL_CE	SMARCA4	19	10960825	11079426	UTR	2095	45735	9.14404e-16	6.29309e-15	0.00196555	0.00100744	1.82539e-13	1.7339e-13	4.88498e-15	4.88498e-15
NMR metabolomics	NMR Lipoprotein subclasses (including composition)	Lipoprotein subclasses	23506	Cholesteryl Esters in Medium VLDL	M_VLDL_CE	GATAD2A	19	19385826	19508931	UTR	1747	59541	1.1608e-14	1.43494e-14	0.00525562	0.00321957	3.71331e-14	3.26353e-14	2.81997e-14	2.81997e-14
NMR metabolomics	NMR Lipoprotein subclasses (including composition)	Lipoprotein subclasses	23506	Cholesteryl Esters in Medium VLDL	M_VLDL_CE	RELB	19	45001430	45038198	UTR	241	7373	1.08789e-12	1.29369e-12	2.87754e-07	4.27263e-08	4.9039e-12	4.24009e-12	2.81442e-12	2.81442e-12
NMR metabolomics	NMR Lipoprotein subclasses (including composition)	Lipoprotein subclasses	23506	Cholesteryl Esters in Medium VLDL	M_VLDL_CE	TMED1	19	10832438	10836318	UTR	305	3851	6.32709e-11	6.32131e-11	0.00325796	0.00237986	2.15839e-10	2.04614e-10	1.45826e-10	1.45826e-10
NMR metabolomics	NMR Lipoprotein subclasses (including composition)	Lipoprotein subclasses	23506	Cholesteryl Esters in Medium VLDL	M_VLDL_CE	CD3EAP	19	45406209	45410766	UTR	697	47574	2.8763e-07	3.30824e-06	0.848195	0.733512	7.25155e-10	8.54482e-10	2.35009e-09	2.35009e-09
NMR metabolomics	NMR Lipoprotein subclasses (including composition)	Lipoprotein subclasses	23506	Cholesteryl Esters in Medium VLDL	M_VLDL_CE	LDLR	19	11089362	11133816	UTR	769	18649	2.4005e-08	3.69664e-07	0.784137	0.903644	3.25164e-09	3.28056e-09	9.13623e-09	9.13623e-09
NMR metabolomics	NMR Lipoprotein subclasses (including composition)	Lipoprotein subclasses	23506	Cholesteryl Esters in Medium VLDL	M_VLDL_CE	BCAM	19	44809059	44821421	UTR	451	11285	6.69364e-08	1.0905e-07	0.0170676	0.00939371	1.77214e-06	1.55714e-06	2.37001e-07	2.37001e-07
NMR metabolomics	NMR Lipoprotein subclasses (including composition)	Lipoprotein subclasses	23506	Cholesteryl Esters in Medium VLDL	M_VLDL_CE	PCSK9	1	55039548	55064852	upstream	255	5453	0.0233527	0.0370939	0.0379228	0.06347	1.29259e-08	1.48733e-08	4.14942e-08	4.14942e-08
NMR metabolomics	NMR Lipoprotein subclasses (including composition)	Lipoprotein subclasses	23506	Cholesteryl Esters in Medium VLDL	M_VLDL_CE	ZYG11B	1	52726467	52827342	upstream	306	9907.01	0.258565	0.267366	0.165435	0.160577	5.92312e-08	7.17431e-08	1.94668e-07	1.94668e-07
NMR metabolomics	NMR Lipoprotein subclasses (including composition)	Lipoprotein subclasses	23506	Cholesteryl Esters in Medium VLDL	M_VLDL_CE	NOTCH4	6	32194843	32224067	upstream	212	11664	4.58993e-08	4.51174e-08	2.86872e-07	1.37345e-07	5.64799e-08	5.0896e-08	6.51668e-08	6.51668e-08
NMR metabolomics	NMR Lipoprotein subclasses (including composition)	Lipoprotein subclasses	23506	Cholesteryl Esters in Medium VLDL	M_VLDL_CE	LDLR	19	11089362	11133816	upstream	229	8047	2.53589e-13	4.5439e-13	0.1118	0.0706281	3.31369e-10	2.96728e-10	9.75664e-13	9.75664e-13
NMR metabolomics	NMR Lipoprotein subclasses (including composition)	Lipoprotein subclasses	23506	Cholesteryl Esters in Medium VLDL	M_VLDL_CE	CBLC	19	44777869	44800652	upstream	284	6081	4.17723e-06	8.44266e-06	0.000545005	0.000338531	2.25364e-11	2.53731e-11	7.1612e-11	7.1612e-11
NMR metabolomics	NMR Lipoprotein subclasses (including composition)	Lipoprotein subclasses	23506	Cholesteryl Esters in Medium VLDL	M_VLDL_CE	BCL3	19	44747705	44760044	upstream	327	4567	0.000510599	0.000813873	0.041268	0.0489805	2.68909e-11	2.83392e-11	8.27882e-11	8.27882e-11
NMR metabolomics	NMR Lipoprotein subclasses (including composition)	Lipoprotein subclasses	23506	Cholesteryl Esters in Medium VLDL	M_VLDL_CE	DNM2	19	10718079	10833488	upstream	324	7663	9.51969e-09	1.30799e-08	0.00167578	0.00125458	1.18783e-09	1.12083e-09	3.13224e-09	3.13224e-09
NMR metabolomics	NMR Lipoprotein subclasses (including composition)	Lipoprotein subclasses	23506	Cholesteryl Esters in Medium VLDL	M_VLDL_CE	AMIGO1	1	109504175	109509738	downstream	291	32175	5.18054e-13	2.6202e-12	0.000367362	8.3321e-05	2.79104e-08	2.56817e-08	2.59504e-12	2.59504e-12
NMR metabolomics	NMR Lipoprotein subclasses (including composition)	Lipoprotein subclasses	23506	Cholesteryl Esters in Medium VLDL	M_VLDL_CE	WDR47	1	108970214	109042113	downstream	231	5069	1.97422e-10	1.89994e-10	0.000961644	0.000639714	6.02483e-10	5.63634e-10	4.35964e-10	4.35964e-10
NMR metabolomics	NMR Lipoprotein subclasses (including composition)	Lipoprotein subclasses	23506	Cholesteryl Esters in Medium VLDL	M_VLDL_CE	KIAA1324	1	109113679	109206781	downstream	234	8810	6.54905e-09	7.64531e-09	6.47063e-08	1.28724e-08	1.89491e-08	1.56518e-08	1.21631e-08	1.21631e-08
NMR metabolomics	NMR Lipoprotein subclasses (including composition)	Lipoprotein subclasses	23506	Cholesteryl Esters in Medium VLDL	M_VLDL_CE	CYB561D1	1	109494052	109502932	downstream	296	26237	8.31766e-08	1.76504e-07	0.0791048	0.0542123	2.45315e-08	2.19384e-08	5.76733e-08	5.76733e-08
NMR metabolomics	NMR Lipoprotein subclasses (including composition)	Lipoprotein subclasses	23506	Cholesteryl Esters in Medium VLDL	M_VLDL_CE	HLA-DQA1	6	32628179	32647062	downstream	166	14538	2.71406e-09	2.19522e-09	0.00209058	0.000504822	3.3221e-09	2.77147e-09	4.03816e-09	4.03816e-09
NMR metabolomics	NMR Lipoprotein subclasses (including composition)	Lipoprotein subclasses	23506	Cholesteryl Esters in Medium VLDL	M_VLDL_CE	HLA-DRB1	6	32578769	32589848	downstream	64	16209.1	4.5618e-08	5.69048e-08	7.45603e-07	1.04015e-06	6.32867e-08	7.09803e-08	8.36977e-08	8.36977e-08
NMR metabolomics	NMR Lipoprotein subclasses (including composition)	Lipoprotein subclasses	23506	Cholesteryl Esters in Medium VLDL	M_VLDL_CE	ASGR2	17	7101322	7115700	downstream	355	11880	1.50708e-33	1.58573e-33	1.57209e-05	6.81357e-07	8.79055e-33	7.33685e-33	3.88546e-33	3.88546e-33
NMR metabolomics	NMR Lipoprotein subclasses (including composition)	Lipoprotein subclasses	23506	Cholesteryl Esters in Medium VLDL	M_VLDL_CE	BCAM	19	44809059	44821421	downstream	323	13118	1.79046e-98	2.00245e-98	1.68571e-05	9.07208e-07	3.44873e-96	3.0147e-96	5.63846e-98	5.63846e-98
NMR metabolomics	NMR Lipoprotein subclasses (including composition)	Lipoprotein subclasses	23506	Cholesteryl Esters in Medium VLDL	M_VLDL_CE	BCL3	19	44747705	44760044	downstream	293	8874	2.93407e-23	1.56276e-22	4.02583e-06	3.82071e-06	1.51627e-22	1.51205e-22	1.11753e-22	1.11753e-22
NMR metabolomics	NMR Lipoprotein subclasses (including composition)	Lipoprotein subclasses	23506	Cholesteryl Esters in Medium VLDL	M_VLDL_CE	CKM	19	45306414	45322977	downstream	248	13109	5.34929e-13	9.52306e-11	0.00162274	0.0025125	4.30174e-19	4.44425e-19	1.31155e-18	1.31155e-18
NMR metabolomics	NMR Lipoprotein subclasses (including composition)	Lipoprotein subclasses	23506	Cholesteryl Esters in Medium VLDL	M_VLDL_CE	MARK4	19	45079288	45305283	downstream	240	13134	1.02797e-12	1.4925e-10	0.00241589	0.00361615	4.32814e-19	4.46656e-19	1.31888e-18	1.31888e-18
NMR metabolomics	NMR Lipoprotein subclasses (including composition)	Lipoprotein subclasses	23506	Cholesteryl Esters in Medium VLDL	M_VLDL_CE	C19orf38	19	10836575	10869790	downstream	206	9957	1.50626e-14	4.6373e-14	0.0528098	0.0918201	3.57806e-08	3.23504e-08	6.82787e-14	6.82787e-14
NMR metabolomics	NMR Lipoprotein subclasses (including composition)	Lipoprotein subclasses	23506	Cholesteryl Esters in Medium VLDL	M_VLDL_CE	USP24	1	55066359	55215113	promoter_CAGE	631	12602	4.29521e-06	5.08198e-05	0.245178	0.300111	1.018e-20	1.0932e-20	3.16278e-20	3.16278e-20
NMR metabolomics	NMR Lipoprotein subclasses (including composition)	Lipoprotein subclasses	23506	Cholesteryl Esters in Medium VLDL	M_VLDL_CE	AMPD2	1	109616104	109632051	promoter_CAGE	391	14251	3.4929e-17	5.92001e-17	1.27407e-09	1.34653e-10	3.49403e-15	2.95818e-15	1.3003e-16	1.3003e-16
NMR metabolomics	NMR Lipoprotein subclasses (including composition)	Lipoprotein subclasses	23506	Cholesteryl Esters in Medium VLDL	M_VLDL_CE	ANGPTL3	1	62597487	62606159	promoter_CAGE	141	6800	0.0215947	0.0552932	0.000733879	0.00254581	6.23216e-11	7.84444e-11	2.08379e-10	2.08379e-10
NMR metabolomics	NMR Lipoprotein subclasses (including composition)	Lipoprotein subclasses	23506	Cholesteryl Esters in Medium VLDL	M_VLDL_CE	ABCG5	2	43812472	43838865	promoter_CAGE	124	4170	7.00634e-14	7.55328e-14	6.13952e-10	1.8198e-10	1.89064e-13	1.73837e-13	1.55653e-13	1.55653e-13
NMR metabolomics	NMR Lipoprotein subclasses (including composition)	Lipoprotein subclasses	23506	Cholesteryl Esters in Medium VLDL	M_VLDL_CE	NPC1L1	7	44512535	44541315	promoter_CAGE	147	3065	0.0282252	0.03609	0.00334412	0.00423478	3.59865e-09	3.7893e-09	1.10745e-08	1.10745e-08
NMR metabolomics	NMR Lipoprotein subclasses (including composition)	Lipoprotein subclasses	23506	Cholesteryl Esters in Medium VLDL	M_VLDL_CE	EIF5A	17	7306999	7312463	promoter_CAGE	768	16620	4.55564e-17	5.67108e-16	0.000287716	0.000203179	6.1932e-23	5.8479e-23	1.80468e-22	1.80468e-22
NMR metabolomics	NMR Lipoprotein subclasses (including composition)	Lipoprotein subclasses	23506	Cholesteryl Esters in Medium VLDL	M_VLDL_CE	RELB	19	45001430	45038198	promoter_CAGE	304	4534	2.36292e-20	3.21507e-20	1.24122e-05	1.16339e-05	5.33731e-17	5.22605e-17	8.1675e-20	8.1675e-20
NMR metabolomics	NMR Lipoprotein subclasses (including composition)	Lipoprotein subclasses	23506	Cholesteryl Esters in Medium VLDL	M_VLDL_CE	APOC1	19	44914247	44919349	promoter_CAGE	99	2249	3.04724e-08	5.41538e-08	0.00631395	0.00653301	6.04326e-17	6.16572e-17	1.83116e-16	1.83116e-16
NMR metabolomics	NMR Lipoprotein subclasses (including composition)	Lipoprotein subclasses	23506	Cholesteryl Esters in Medium VLDL	M_VLDL_CE	SMARCA4	19	10960825	11079426	promoter_CAGE	450	13328	7.94962e-12	3.409e-11	9.29614e-12	6.78242e-12	5.34901e-14	5.20492e-14	1.56763e-13	1.56763e-13
NMR metabolomics	NMR Lipoprotein subclasses (including composition)	Lipoprotein subclasses	23506	Cholesteryl Esters in Medium VLDL	M_VLDL_CE	PBX4	19	19561707	19618916	promoter_CAGE	194	11421	3.25224e-11	2.51268e-11	5.1749e-06	1.76968e-06	1.60135e-11	1.47725e-11	2.98972e-11	2.98972e-11
NMR metabolomics	NMR Lipoprotein subclasses (including composition)	Lipoprotein subclasses	23506	Cholesteryl Esters in Medium VLDL	M_VLDL_CE	APOE	19	44905754	44909393	promoter_CAGE	410	5618	1.01017e-09	1.31695e-09	0.279134	0.310382	9.69333e-07	9.31232e-07	3.42589e-09	3.42589e-09
NMR metabolomics	NMR Lipoprotein subclasses (including composition)	Lipoprotein subclasses	23506	Cholesteryl Esters in Medium VLDL	M_VLDL_CE	ILF3	19	10654261	10692417	promoter_CAGE	860	13633	1.59326e-08	1.86034e-08	0.683863	0.68592	0.000111406	0.000102882	5.14859e-08	5.14859e-08
NMR metabolomics	NMR Lipoprotein subclasses (including composition)	Lipoprotein subclasses	23506	Cholesteryl Esters in Medium VLDL	M_VLDL_CE	LDLR	19	11089362	11133816	promoter_CAGE	446	8202	3.94426e-07	5.69821e-07	0.570476	0.536234	2.47568e-08	2.5886e-08	7.20165e-08	7.20165e-08
NMR metabolomics	NMR Lipoprotein subclasses (including composition)	Lipoprotein subclasses	23506	Cholesteryl Esters in Medium VLDL	M_VLDL_CE	USP24	1	55066359	55215113	promoter_DHS	917	18991	5.73144e-06	8.39179e-05	0.914376	0.991314	1.55453e-20	1.6615e-20	4.81871e-20	4.81871e-20
NMR metabolomics	NMR Lipoprotein subclasses (including composition)	Lipoprotein subclasses	23506	Cholesteryl Esters in Medium VLDL	M_VLDL_CE	AMPD2	1	109616104	109632051	promoter_DHS	906	26153	1.13628e-16	1.27124e-16	8.32809e-05	9.63387e-06	6.92224e-15	5.3299e-15	4.44089e-16	4.44089e-16
NMR metabolomics	NMR Lipoprotein subclasses (including composition)	Lipoprotein subclasses	23506	Cholesteryl Esters in Medium VLDL	M_VLDL_CE	PCSK9	1	55039548	55064852	promoter_DHS	599	17053	0.013527	0.0142251	0.00775754	0.00781162	1.44532e-15	1.72251e-15	4.66294e-15	4.66294e-15
NMR metabolomics	NMR Lipoprotein subclasses (including composition)	Lipoprotein subclasses	23506	Cholesteryl Esters in Medium VLDL	M_VLDL_CE	ANGPTL3	1	62597487	62606159	promoter_DHS	162	4021	0.000511854	0.00136094	0.0334588	0.0415205	2.30238e-11	2.51665e-11	7.21427e-11	7.21427e-11
NMR metabolomics	NMR Lipoprotein subclasses (including composition)	Lipoprotein subclasses	23506	Cholesteryl Esters in Medium VLDL	M_VLDL_CE	MYBPHL	1	109292365	109307041	promoter_DHS	739	14273	2.38516e-11	3.94512e-11	0.00244336	0.000748365	4.10997e-09	3.38223e-09	8.8479e-11	8.8479e-11
NMR metabolomics	NMR Lipoprotein subclasses (including composition)	Lipoprotein subclasses	23506	Cholesteryl Esters in Medium VLDL	M_VLDL_CE	C1orf194	1	109105951	109113857	promoter_DHS	367	20562	8.73753e-11	9.5212e-11	0.69032	0.778386	7.65989e-08	6.61367e-08	2.73026e-10	2.73026e-10
NMR metabolomics	NMR Lipoprotein subclasses (including composition)	Lipoprotein subclasses	23506	Cholesteryl Esters in Medium VLDL	M_VLDL_CE	MRPL37	1	54184041	54225464	promoter_DHS	448	9838	0.0357477	0.0449562	0.104179	0.0994771	4.76382e-09	4.97525e-09	1.46017e-08	1.46017e-08
NMR metabolomics	NMR Lipoprotein subclasses (including composition)	Lipoprotein subclasses	23506	Cholesteryl Esters in Medium VLDL	M_VLDL_CE	ABCG5	2	43812472	43838865	promoter_DHS	656	14454	2.70701e-11	9.86569e-10	4.20897e-05	7.9046e-05	6.06074e-13	5.79992e-13	1.75859e-12	1.75859e-12
NMR metabolomics	NMR Lipoprotein subclasses (including composition)	Lipoprotein subclasses	23506	Cholesteryl Esters in Medium VLDL	M_VLDL_CE	HS1BP3	2	20560448	20651089	promoter_DHS	1990	42679	0.399005	0.454682	0.695232	0.707473	2.3628e-11	2.59732e-11	7.42356e-11	7.42356e-11
NMR metabolomics	NMR Lipoprotein subclasses (including composition)	Lipoprotein subclasses	23506	Cholesteryl Esters in Medium VLDL	M_VLDL_CE	RNF5	6	32178354	32180793	promoter_DHS	225	7872	9.35191e-09	9.96864e-09	2.69214e-06	5.88098e-07	2.21535e-08	1.9744e-08	1.96654e-08	1.96654e-08
NMR metabolomics	NMR Lipoprotein subclasses (including composition)	Lipoprotein subclasses	23506	Cholesteryl Esters in Medium VLDL	M_VLDL_CE	GLTPD2	17	4788959	4790390	promoter_DHS	414	8316.01	1.78708e-05	1.96037e-05	1.18198e-07	8.53873e-08	0.000125318	0.000110539	2.95629e-07	2.95629e-07
NMR metabolomics	NMR Lipoprotein subclasses (including composition)	Lipoprotein subclasses	23506	Cholesteryl Esters in Medium VLDL	M_VLDL_CE	IGSF23	19	44613630	44636781	promoter_DHS	723	17264	6.80568e-81	2.36747e-80	2.26156e-06	4.4839e-08	4.77548e-77	3.92776e-77	3.17088e-80	3.17088e-80
NMR metabolomics	NMR Lipoprotein subclasses (including composition)	Lipoprotein subclasses	23506	Cholesteryl Esters in Medium VLDL	M_VLDL_CE	RELB	19	45001430	45038198	promoter_DHS	672	12701	1.6978e-61	1.20775e-60	8.98318e-26	4.92772e-27	4.13894e-52	3.75099e-52	8.93128e-61	8.93128e-61
NMR metabolomics	NMR Lipoprotein subclasses (including composition)	Lipoprotein subclasses	23506	Cholesteryl Esters in Medium VLDL	M_VLDL_CE	MARK4	19	45079288	45305283	promoter_DHS	1876	56886	5.28623e-15	7.84781e-13	0.731066	0.678463	1.17046e-27	1.12704e-27	3.44503e-27	3.44503e-27
NMR metabolomics	NMR Lipoprotein subclasses (including composition)	Lipoprotein subclasses	23506	Cholesteryl Esters in Medium VLDL	M_VLDL_CE	ATG4D	19	10543895	10553418	promoter_DHS	1076	34298	3.82816e-24	1.37467e-23	0.566228	0.298943	3.02293e-20	2.22052e-20	1.79617e-23	1.79617e-23
NMR metabolomics	NMR Lipoprotein subclasses (including composition)	Lipoprotein subclasses	23506	Cholesteryl Esters in Medium VLDL	M_VLDL_CE	TOMM40	19	44890569	44903689	promoter_DHS	701	11604	3.09458e-20	1.57786e-19	0.0205312	0.0126547	1.08424e-22	1.11311e-22	3.28848e-22	3.28848e-22
NMR metabolomics	NMR Lipoprotein subclasses (including composition)	Lipoprotein subclasses	23506	Cholesteryl Esters in Medium VLDL	M_VLDL_CE	APOC1	19	44914247	44919349	promoter_DHS	1003	22634	7.11268e-20	7.11222e-16	0.00151079	0.000558971	4.47553e-21	4.41872e-21	1.29364e-20	1.29364e-20
NMR metabolomics	NMR Lipoprotein subclasses (including composition)	Lipoprotein subclasses	23506	Cholesteryl Esters in Medium VLDL	M_VLDL_CE	LDLR	19	11089362	11133816	promoter_DHS	932	20607	2.73741e-17	6.94156e-18	2.24331e-06	1.13254e-06	3.92122e-15	3.57015e-15	3.31265e-17	3.31265e-17
NMR metabolomics	NMR Lipoprotein subclasses (including composition)	Lipoprotein subclasses	23506	Cholesteryl Esters in Medium VLDL	M_VLDL_CE	CLPTM1	19	44954585	44993341	promoter_DHS	844	14031	3.74773e-11	4.94741e-10	0.011595	0.0129477	6.23216e-16	6.09092e-16	1.9984e-15	1.9984e-15
NMR metabolomics	NMR Lipoprotein subclasses (including composition)	Lipoprotein subclasses	23506	Cholesteryl Esters in Medium VLDL	M_VLDL_CE	SMARCA4	19	10960825	11079426	promoter_DHS	982	24423	2.89238e-13	1.75282e-12	0.00117292	0.00150404	9.39768e-14	9.41741e-14	2.37366e-13	2.37366e-13
NMR metabolomics	NMR Lipoprotein subclasses (including composition)	Lipoprotein subclasses	23506	Cholesteryl Esters in Medium VLDL	M_VLDL_CE	DNM2	19	10718079	10833488	promoter_DHS	2518	53927	4.23027e-13	3.3549e-11	0.622315	0.68158	8.435e-09	7.8023e-09	2.50677e-12	2.50677e-12
NMR metabolomics	NMR Lipoprotein subclasses (including composition)	Lipoprotein subclasses	23506	Cholesteryl Esters in Medium VLDL	M_VLDL_CE	APOE	19	44905754	44909393	promoter_DHS	646	9537	4.16047e-12	8.05691e-12	0.82561	0.88349	1.64639e-06	1.60001e-06	1.64619e-11	1.64619e-11
NMR metabolomics	NMR Lipoprotein subclasses (including composition)	Lipoprotein subclasses	23506	Cholesteryl Esters in Medium VLDL	M_VLDL_CE	CBLC	19	44777869	44800652	promoter_DHS	268	2674	1.75723e-07	2.32196e-07	0.0261602	0.0248523	9.69387e-12	9.73449e-12	2.91409e-11	2.91409e-11
NMR metabolomics	NMR Lipoprotein subclasses (including composition)	Lipoprotein subclasses	23506	Cholesteryl Esters in Medium VLDL	M_VLDL_CE	CD3EAP	19	45406209	45410766	promoter_DHS	311	5684	4.41682e-06	8.52468e-06	0.79904	0.870942	8.96555e-11	9.39363e-11	2.75234e-10	2.75234e-10
NMR metabolomics	NMR Lipoprotein subclasses (including composition)	Lipoprotein subclasses	23506	Cholesteryl Esters in Medium VLDL	M_VLDL_CE	BCAM	19	44809059	44821421	promoter_DHS	920	25363	1.25734e-07	6.96737e-07	0.369781	0.388319	1.87806e-10	2.01185e-10	5.82265e-10	5.82265e-10
NMR metabolomics	NMR Lipoprotein subclasses (including composition)	Lipoprotein subclasses	23506	Cholesteryl Esters in Medium VLDL	M_VLDL_CE	BCL3	19	44747705	44760044	promoter_DHS	1221	45781	5.61585e-05	8.82172e-05	0.981707	0.757365	2.59999e-10	3.18626e-10	8.59023e-10	8.59023e-10
NMR metabolomics	NMR Lipoprotein subclasses (including composition)	Lipoprotein subclasses	23506	Cholesteryl Esters in Medium VLDL	M_VLDL_CE	RGL3	19	11384341	11419342	promoter_DHS	496	12991	0.000669921	0.0012622	0.0015721	0.000969185	1.02765e-09	1.20669e-09	3.32998e-09	3.32998e-09
NMR metabolomics	NMR Lipoprotein subclasses (including composition)	Lipoprotein subclasses	23506	Cholesteryl Esters in Medium VLDL	M_VLDL_CE	TMEM161A	19	19119169	19138513	promoter_DHS	577	22236	4.27948e-09	1.1974e-08	0.0262171	0.0183029	6.79374e-09	6.00335e-09	9.50939e-09	9.50939e-09
NMR metabolomics	NMR Lipoprotein subclasses (including composition)	Lipoprotein subclasses	23506	Cholesteryl Esters in Medium VLDL	M_VLDL_CE	KRI1	19	10553078	10566037	promoter_DHS	710	18564	3.92955e-08	4.13702e-08	0.0866281	0.0885163	5.64143e-09	5.48711e-09	1.46654e-08	1.46654e-08
NMR metabolomics	NMR Lipoprotein subclasses (including composition)	Lipoprotein subclasses	23506	Cholesteryl Esters in Medium VLDL	M_VLDL_CE	ILF3	19	10654261	10692417	promoter_DHS	1573	46666	5.33543e-08	3.51359e-08	0.962088	0.886284	0.000246891	0.000231146	1.27087e-07	1.27087e-07
NMR metabolomics	NMR Lipoprotein subclasses (including composition)	Lipoprotein subclasses	23506	Cholesteryl Esters in Medium VLDL	M_VLDL_CE	USP24	1	55066359	55215113	enhancer_CAGE	718	13783	3.96702e-06	4.77729e-05	0.336009	0.393983	1.11893e-20	1.19131e-20	3.46196e-20	3.46196e-20
NMR metabolomics	NMR Lipoprotein subclasses (including composition)	Lipoprotein subclasses	23506	Cholesteryl Esters in Medium VLDL	M_VLDL_CE	AMPD2	1	109616104	109632051	enhancer_CAGE	583	17066	2.99311e-17	5.29264e-17	1.31127e-10	1.25312e-11	4.30568e-15	3.49443e-15	1.13588e-16	1.13588e-16
NMR metabolomics	NMR Lipoprotein subclasses (including composition)	Lipoprotein subclasses	23506	Cholesteryl Esters in Medium VLDL	M_VLDL_CE	ABCG5	2	43812472	43838865	enhancer_CAGE	199	4732	1.37658e-13	1.32676e-13	1.31608e-08	3.40186e-09	2.1116e-13	1.92002e-13	2.42473e-13	2.42473e-13
NMR metabolomics	NMR Lipoprotein subclasses (including composition)	Lipoprotein subclasses	23506	Cholesteryl Esters in Medium VLDL	M_VLDL_CE	CFB	6	31945650	31952084	enhancer_CAGE	489	21520	9.85483e-08	7.13731e-08	0.800904	0.716956	1.5346e-06	1.34473e-06	2.34802e-07	2.34802e-07
NMR metabolomics	NMR Lipoprotein subclasses (including composition)	Lipoprotein subclasses	23506	Cholesteryl Esters in Medium VLDL	M_VLDL_CE	NPC1L1	7	44512535	44541315	enhancer_CAGE	143	3940	0.0449857	0.0558303	0.00493974	0.00601607	4.76026e-09	4.99619e-09	1.46261e-08	1.46261e-08
NMR metabolomics	NMR Lipoprotein subclasses (including composition)	Lipoprotein subclasses	23506	Cholesteryl Esters in Medium VLDL	M_VLDL_CE	PHLPP2	16	71637835	71724701	enhancer_CAGE	402	14385	8.416e-11	1.01461e-10	0.0212424	0.00451419	6.91087e-10	5.43215e-10	2.39751e-10	2.39751e-10
NMR metabolomics	NMR Lipoprotein subclasses (including composition)	Lipoprotein subclasses	23506	Cholesteryl Esters in Medium VLDL	M_VLDL_CE	ELP5	17	7251416	7259940	enhancer_CAGE	1111	30841.1	1.21122e-26	9.49045e-23	0.000992828	0.000497434	1.01758e-38	9.30636e-39	2.9165e-38	2.9165e-38
NMR metabolomics	NMR Lipoprotein subclasses (including composition)	Lipoprotein subclasses	23506	Cholesteryl Esters in Medium VLDL	M_VLDL_CE	EIF5A	17	7306999	7312463	enhancer_CAGE	984	21116	1.38479e-15	2.19848e-15	0.00570552	0.00444792	7.91816e-23	7.42793e-23	2.29956e-22	2.29956e-22
NMR metabolomics	NMR Lipoprotein subclasses (including composition)	Lipoprotein subclasses	23506	Cholesteryl Esters in Medium VLDL	M_VLDL_CE	LDLR	19	11089362	11133816	enhancer_CAGE	456	8810	7.74325e-17	1.61337e-16	0.482665	0.558127	3.49335e-15	3.66107e-15	3.04734e-16	3.04734e-16
NMR metabolomics	NMR Lipoprotein subclasses (including composition)	Lipoprotein subclasses	23506	Cholesteryl Esters in Medium VLDL	M_VLDL_CE	RELB	19	45001430	45038198	enhancer_CAGE	469	10590	5.05306e-06	0.000112141	0.000533824	0.0015388	1.1396e-16	1.28613e-16	4.44089e-16	4.44089e-16
NMR metabolomics	NMR Lipoprotein subclasses (including composition)	Lipoprotein subclasses	23506	Cholesteryl Esters in Medium VLDL	M_VLDL_CE	NECTIN2	19	44846175	44889228	enhancer_CAGE	874	29015	6.92383e-15	3.00039e-14	6.78548e-11	1.49076e-11	2.25452e-06	2.14667e-06	3.38618e-14	3.38618e-14
NMR metabolomics	NMR Lipoprotein subclasses (including composition)	Lipoprotein subclasses	23506	Cholesteryl Esters in Medium VLDL	M_VLDL_CE	SPC24	19	11131520	11155808	enhancer_CAGE	644	18020	4.2679e-08	1.30963e-06	0.0336009	0.0461259	1.20403e-14	1.33858e-14	3.79696e-14	3.79696e-14
NMR metabolomics	NMR Lipoprotein subclasses (including composition)	Lipoprotein subclasses	23506	Cholesteryl Esters in Medium VLDL	M_VLDL_CE	SMARCA4	19	10960825	11079426	enhancer_CAGE	736	23311	2.77021e-12	1.708e-11	4.98525e-06	9.33944e-06	8.9558e-14	9.14185e-14	2.66454e-13	2.66454e-13
NMR metabolomics	NMR Lipoprotein subclasses (including composition)	Lipoprotein subclasses	23506	Cholesteryl Esters in Medium VLDL	M_VLDL_CE	BCL3	19	44747705	44760044	enhancer_CAGE	1350	29397	2.3172e-05	5.61646e-05	0.000975525	0.000535163	1.8628e-09	2.14359e-09	5.97968e-09	5.97968e-09
NMR metabolomics	NMR Lipoprotein subclasses (including composition)	Lipoprotein subclasses	23506	Cholesteryl Esters in Medium VLDL	M_VLDL_CE	ILF3	19	10654261	10692417	enhancer_CAGE	1061	15675	4.75659e-09	6.2182e-09	0.306367	0.308854	0.000126514	0.00011641	1.61695e-08	1.61695e-08
NMR metabolomics	NMR Lipoprotein subclasses (including composition)	Lipoprotein subclasses	23506	Cholesteryl Esters in Medium VLDL	M_VLDL_CE	USP24	1	55066359	55215113	enhancer_DHS	3564	98823	6.51121e-05	0.000283142	0.274648	0.236707	1.2665e-51	1.44837e-51	4.05402e-51	4.05402e-51
NMR metabolomics	NMR Lipoprotein subclasses (including composition)	Lipoprotein subclasses	23506	Cholesteryl Esters in Medium VLDL	M_VLDL_CE	PCSK9	1	55039548	55064852	enhancer_DHS	1038	25884	1.11616e-25	2.19408e-20	9.15631e-08	2.39516e-07	3.54879e-47	3.67993e-47	1.08395e-46	1.08395e-46
NMR metabolomics	NMR Lipoprotein subclasses (including composition)	Lipoprotein subclasses	23506	Cholesteryl Esters in Medium VLDL	M_VLDL_CE	AMPD2	1	109616104	109632051	enhancer_DHS	1643	47598	1.202e-24	3.99312e-24	2.0538e-06	1.62097e-07	1.28088e-14	9.72452e-15	5.54335e-24	5.54335e-24
NMR metabolomics	NMR Lipoprotein subclasses (including composition)	Lipoprotein subclasses	23506	Cholesteryl Esters in Medium VLDL	M_VLDL_CE	TMEM61	1	54980792	54992293	enhancer_DHS	1387	32778	6.30239e-12	1.26462e-11	0.105752	0.0472102	9.74176e-10	7.17758e-10	2.49829e-11	2.49829e-11
NMR metabolomics	NMR Lipoprotein subclasses (including composition)	Lipoprotein subclasses	23506	Cholesteryl Esters in Medium VLDL	M_VLDL_CE	TAF13	1	109062486	109076002	enhancer_DHS	560	10128	6.51707e-11	6.30444e-11	0.00539789	0.00381502	3.39637e-10	3.0764e-10	1.60423e-10	1.60423e-10
NMR metabolomics	NMR Lipoprotein subclasses (including composition)	Lipoprotein subclasses	23506	Cholesteryl Esters in Medium VLDL	M_VLDL_CE	CYB5RL	1	54169651	54200036	enhancer_DHS	583	12068	0.063885	0.0820452	0.163765	0.172209	5.66563e-09	6.07041e-09	1.75831e-08	1.75831e-08
NMR metabolomics	NMR Lipoprotein subclasses (including composition)	Lipoprotein subclasses	23506	Cholesteryl Esters in Medium VLDL	M_VLDL_CE	SORT1	1	109309568	109397951	enhancer_DHS	2431	70079.1	1.8638e-08	5.85579e-08	0.493715	0.582619	0.00361913	0.003117	8.48278e-08	8.48278e-08
NMR metabolomics	NMR Lipoprotein subclasses (including composition)	Lipoprotein subclasses	23506	Cholesteryl Esters in Medium VLDL	M_VLDL_CE	SYPL2	1	109466628	109482137	enhancer_DHS	3495	77486	6.19847e-08	2.00614e-07	0.0891169	0.0629015	7.56776e-08	6.6276e-08	1.21408e-07	1.21408e-07
NMR metabolomics	NMR Lipoprotein subclasses (including composition)	Lipoprotein subclasses	23506	Cholesteryl Esters in Medium VLDL	M_VLDL_CE	APOB	2	21001429	21044073	enhancer_DHS	1983	62636	3.43391e-27	1.58453e-30	0.2041	0.135459	2.58008e-46	2.1513e-46	7.03879e-46	7.03879e-46
NMR metabolomics	NMR Lipoprotein subclasses (including composition)	Lipoprotein subclasses	23506	Cholesteryl Esters in Medium VLDL	M_VLDL_CE	ABCG5	2	43812472	43838865	enhancer_DHS	621	32556	2.75259e-09	5.91351e-08	0.64233	0.789613	1.32653e-12	1.38096e-12	4.05864e-12	4.05864e-12
NMR metabolomics	NMR Lipoprotein subclasses (including composition)	Lipoprotein subclasses	23506	Cholesteryl Esters in Medium VLDL	M_VLDL_CE	RHOB	2	20447074	20449445	enhancer_DHS	3508	101692	0.0398967	0.0466919	0.255584	0.309843	5.26867e-11	6.29551e-11	1.72095e-10	1.72095e-10
NMR metabolomics	NMR Lipoprotein subclasses (including composition)	Lipoprotein subclasses	23506	Cholesteryl Esters in Medium VLDL	M_VLDL_CE	PPARG	3	12287368	12434356	enhancer_DHS	3929	101312	1.74101e-09	2.12658e-10	0.0482015	0.0333734	5.05501e-13	4.06496e-13	1.35025e-12	1.35025e-12
NMR metabolomics	NMR Lipoprotein subclasses (including composition)	Lipoprotein subclasses	23506	Cholesteryl Esters in Medium VLDL	M_VLDL_CE	RNF5	6	32178354	32180793	enhancer_DHS	817	14766	2.79221e-09	3.87144e-09	0.0542171	0.0168556	4.44191e-08	3.49762e-08	8.98817e-09	8.98817e-09
NMR metabolomics	NMR Lipoprotein subclasses (including composition)	Lipoprotein subclasses	23506	Cholesteryl Esters in Medium VLDL	M_VLDL_CE	SLC22A3	6	160348268	160452581	enhancer_DHS	4661	117513	3.7345e-08	2.87294e-08	0.622725	0.63114	1.97127e-07	1.87718e-07	8.33507e-08	8.33507e-08
NMR metabolomics	NMR Lipoprotein subclasses (including composition)	Lipoprotein subclasses	23506	Cholesteryl Esters in Medium VLDL	M_VLDL_CE	HLA-DRB1	6	32578769	32589848	enhancer_DHS	2967	212250	5.282e-07	9.39584e-07	0.0494108	0.0516445	3.77001e-08	3.29171e-08	1.0023e-07	1.0023e-07
NMR metabolomics	NMR Lipoprotein subclasses (including composition)	Lipoprotein subclasses	23506	Cholesteryl Esters in Medium VLDL	M_VLDL_CE	NEU1	6	31857659	31862906	enhancer_DHS	483	19243	7.40864e-08	5.46742e-08	0.875653	0.725358	3.62967e-06	3.00537e-06	1.85207e-07	1.85207e-07
NMR metabolomics	NMR Lipoprotein subclasses (including composition)	Lipoprotein subclasses	23506	Cholesteryl Esters in Medium VLDL	M_VLDL_CE	HLA-DOB	6	32812763	32820466	enhancer_DHS	887	24866	7.28558e-08	1.99001e-07	0.662428	0.619697	5.39521e-05	4.60673e-05	3.193e-07	3.193e-07
NMR metabolomics	NMR Lipoprotein subclasses (including composition)	Lipoprotein subclasses	23506	Cholesteryl Esters in Medium VLDL	M_VLDL_CE	PHLPP2	16	71637835	71724701	enhancer_DHS	2203	61031	8.73909e-13	1.03544e-12	0.0368792	0.0184522	2.89655e-09	2.2037e-09	2.84262e-12	2.84262e-12
NMR metabolomics	NMR Lipoprotein subclasses (including composition)	Lipoprotein subclasses	23506	Cholesteryl Esters in Medium VLDL	M_VLDL_CE	ELP5	17	7251416	7259940	enhancer_DHS	2346	56411.9	7.94177e-28	1.02361e-23	0.000836332	0.000554088	1.86528e-38	1.68736e-38	5.3156e-38	5.3156e-38
NMR metabolomics	NMR Lipoprotein subclasses (including composition)	Lipoprotein subclasses	23506	Cholesteryl Esters in Medium VLDL	M_VLDL_CE	DYM	18	49041474	49461347	enhancer_DHS	4228	130647	0.000759956	0.000218802	0.287201	0.218528	7.18317e-08	5.42946e-08	1.85498e-07	1.85498e-07
NMR metabolomics	NMR Lipoprotein subclasses (including composition)	Lipoprotein subclasses	23506	Cholesteryl Esters in Medium VLDL	M_VLDL_CE	IGSF23	19	44613630	44636781	enhancer_DHS	605	11863	6.19392e-78	6.75168e-78	7.88816e-20	1.42953e-23	3.21521e-77	2.63993e-77	1.58503e-77	1.58503e-77
NMR metabolomics	NMR Lipoprotein subclasses (including composition)	Lipoprotein subclasses	23506	Cholesteryl Esters in Medium VLDL	M_VLDL_CE	APOC2	19	44945982	44949565	enhancer_DHS	1375	29074	1.49978e-58	1.02548e-55	0.26193	0.256253	5.84179e-42	4.93905e-42	8.98555e-58	8.98555e-58
NMR metabolomics	NMR Lipoprotein subclasses (including composition)	Lipoprotein subclasses	23506	Cholesteryl Esters in Medium VLDL	M_VLDL_CE	RELB	19	45001430	45038198	enhancer_DHS	1559	32411	5.58996e-30	7.47901e-23	8.93108e-09	1.7467e-08	9.58199e-52	9.6261e-52	2.8812e-51	2.8812e-51
NMR metabolomics	NMR Lipoprotein subclasses (including composition)	Lipoprotein subclasses	23506	Cholesteryl Esters in Medium VLDL	M_VLDL_CE	KRI1	19	10553078	10566037	enhancer_DHS	6721	181389	5.82975e-37	3.11222e-41	0.202684	0.196222	2.48004e-18	2.02888e-18	1.86723e-40	1.86723e-40
NMR metabolomics	NMR Lipoprotein subclasses (including composition)	Lipoprotein subclasses	23506	Cholesteryl Esters in Medium VLDL	M_VLDL_CE	SLC44A2	19	10602457	10644559	enhancer_DHS	5863	153020	2.33994e-40	3.33116e-37	0.289548	0.151741	7.66242e-24	5.51109e-24	1.40298e-39	1.40298e-39
NMR metabolomics	NMR Lipoprotein subclasses (including composition)	Lipoprotein subclasses	23506	Cholesteryl Esters in Medium VLDL	M_VLDL_CE	SPC24	19	11131520	11155808	enhancer_DHS	4107	142152	5.03824e-32	4.31611e-30	0.0120028	0.00373701	8.45892e-14	9.71649e-14	2.98806e-31	2.98806e-31
NMR metabolomics	NMR Lipoprotein subclasses (including composition)	Lipoprotein subclasses	23506	Cholesteryl Esters in Medium VLDL	M_VLDL_CE	PVR	19	44643798	44663583	enhancer_DHS	2926	73436	5.10179e-26	2.18825e-24	0.127331	0.141899	6.00177e-30	5.60748e-30	1.73928e-29	1.73928e-29
NMR metabolomics	NMR Lipoprotein subclasses (including composition)	Lipoprotein subclasses	23506	Cholesteryl Esters in Medium VLDL	M_VLDL_CE	PPP1R37	19	45091396	45148077	enhancer_DHS	1367	27915	2.84451e-18	1.49362e-15	0.756473	0.806919	5.43869e-28	5.30289e-28	1.61098e-27	1.61098e-27
NMR metabolomics	NMR Lipoprotein subclasses (including composition)	Lipoprotein subclasses	23506	Cholesteryl Esters in Medium VLDL	M_VLDL_CE	ZNF180	19	44474428	44500524	enhancer_DHS	2976	78629	1.38451e-26	1.46559e-26	0.00598077	0.00188994	3.6461e-25	2.86205e-25	4.0901e-26	4.0901e-26
NMR metabolomics	NMR Lipoprotein subclasses (including composition)	Lipoprotein subclasses	23506	Cholesteryl Esters in Medium VLDL	M_VLDL_CE	LDLR	19	11089362	11133816	enhancer_DHS	1917	52123	2.84262e-26	1.44811e-25	0.937423	0.941416	6.6581e-15	6.52095e-15	1.42571e-25	1.42571e-25
NMR metabolomics	NMR Lipoprotein subclasses (including composition)	Lipoprotein subclasses	23506	Cholesteryl Esters in Medium VLDL	M_VLDL_CE	ATG4D	19	10543895	10553418	enhancer_DHS	925	24641	5.04556e-23	1.72063e-22	0.956402	0.513857	2.18472e-20	1.58019e-20	2.33098e-22	2.33098e-22
NMR metabolomics	NMR Lipoprotein subclasses (including composition)	Lipoprotein subclasses	23506	Cholesteryl Esters in Medium VLDL	M_VLDL_CE	TOMM40	19	44890569	44903689	enhancer_DHS	628	19463	2.21427e-16	6.39287e-14	8.82286e-11	1.8164e-11	1.68356e-22	1.98823e-22	5.46977e-22	5.46977e-22
NMR metabolomics	NMR Lipoprotein subclasses (including composition)	Lipoprotein subclasses	23506	Cholesteryl Esters in Medium VLDL	M_VLDL_CE	SMARCA4	19	10960825	11079426	enhancer_DHS	6195	168690	2.39881e-22	4.13754e-20	0.0999236	0.0551721	6.55053e-13	6.56161e-13	1.43099e-21	1.43099e-21
NMR metabolomics	NMR Lipoprotein subclasses (including composition)	Lipoprotein subclasses	23506	Cholesteryl Esters in Medium VLDL	M_VLDL_CE	NECTIN2	19	44846175	44889228	enhancer_DHS	3326	94963	2.09914e-10	1.87931e-10	0.01067	0.00848018	1.07459e-18	1.08683e-18	3.24202e-18	3.24202e-18
NMR metabolomics	NMR Lipoprotein subclasses (including composition)	Lipoprotein subclasses	23506	Cholesteryl Esters in Medium VLDL	M_VLDL_CE	NDUFA13	19	19515736	19529054	enhancer_DHS	5017	134311	5.63105e-09	2.25436e-10	0.0248145	0.0149984	1.97672e-13	1.62165e-13	5.34239e-13	5.34239e-13
NMR metabolomics	NMR Lipoprotein subclasses (including composition)	Lipoprotein subclasses	23506	Cholesteryl Esters in Medium VLDL	M_VLDL_CE	PDE4A	19	10416773	10469631	enhancer_DHS	2119	61212.1	1.24292e-11	9.32798e-14	0.0112701	0.010134	6.75618e-12	5.32537e-12	5.38569e-13	5.38569e-13
NMR metabolomics	NMR Lipoprotein subclasses (including composition)	Lipoprotein subclasses	23506	Cholesteryl Esters in Medium VLDL	M_VLDL_CE	GEMIN7	19	45079195	45091524	enhancer_DHS	2636	52947.4	6.81522e-11	1.70812e-11	0.124197	0.108073	4.8569e-13	4.69009e-13	1.4071e-12	1.4071e-12
NMR metabolomics	NMR Lipoprotein subclasses (including composition)	Lipoprotein subclasses	23506	Cholesteryl Esters in Medium VLDL	M_VLDL_CE	BCAM	19	44809059	44821421	enhancer_DHS	855	20957	1.22186e-12	2.09499e-12	7.81793e-09	2.87712e-09	1.52616e-10	1.59978e-10	4.58356e-12	4.58356e-12
NMR metabolomics	NMR Lipoprotein subclasses (including composition)	Lipoprotein subclasses	23506	Cholesteryl Esters in Medium VLDL	M_VLDL_CE	CBLC	19	44777869	44800652	enhancer_DHS	865	22061	0.0173438	0.0391457	0.132464	0.162993	8.26703e-11	9.30824e-11	2.62704e-10	2.62704e-10
NMR metabolomics	NMR Lipoprotein subclasses (including composition)	Lipoprotein subclasses	23506	Cholesteryl Esters in Medium VLDL	M_VLDL_CE	C19orf38	19	10836575	10869790	enhancer_DHS	176	5399	3.61437e-10	3.69352e-10	0.00931769	0.00309403	7.362e-10	6.61285e-10	7.19019e-10	7.19019e-10
NMR metabolomics	NMR Lipoprotein subclasses (including composition)	Lipoprotein subclasses	23506	Cholesteryl Esters in Medium VLDL	M_VLDL_CE	ZNF223	19	44051367	44067991	enhancer_DHS	662	28403	0.0189079	0.0339019	0.2914	0.309029	2.51924e-10	2.92048e-10	8.11518e-10	8.11518e-10
NMR metabolomics	NMR Lipoprotein subclasses (including composition)	Lipoprotein subclasses	23506	Cholesteryl Esters in Medium VLDL	M_VLDL_CE	BCL3	19	44747705	44760044	enhancer_DHS	2687	56580	3.18017e-06	1.27613e-05	0.2651	0.168056	3.12043e-10	3.45607e-10	9.83842e-10	9.83842e-10
NMR metabolomics	NMR Lipoprotein subclasses (including composition)	Lipoprotein subclasses	23506	Cholesteryl Esters in Medium VLDL	M_VLDL_CE	DNM2	19	10718079	10833488	enhancer_DHS	531	9421	2.57618e-09	4.33147e-09	0.00150225	0.00107294	1.43769e-09	1.33288e-09	2.90577e-09	2.90577e-09
NMR metabolomics	NMR Lipoprotein subclasses (including composition)	Lipoprotein subclasses	23506	Cholesteryl Esters in Medium VLDL	M_VLDL_CE	CD3EAP	19	45406209	45410766	enhancer_DHS	2794	64858.1	4.21822e-06	2.18795e-05	0.0139556	0.00943138	9.89332e-10	1.09964e-09	3.12426e-09	3.12426e-09
NMR metabolomics	NMR Lipoprotein subclasses (including composition)	Lipoprotein subclasses	23506	Cholesteryl Esters in Medium VLDL	M_VLDL_CE	KANK2	19	11164267	11197791	enhancer_DHS	2518	76638.6	8.24065e-09	3.2926e-08	0.0180485	0.0107543	0.00124045	0.00122346	3.95459e-08	3.95459e-08
NMR metabolomics	NMR Lipoprotein subclasses (including composition)	Lipoprotein subclasses	23506	Cholesteryl Esters in Medium VLDL	M_VLDL_CE	CDKN2D	19	10566462	10569059	enhancer_DHS	633	27436	1.00596e-08	3.20393e-08	0.973723	0.836305	1.42732e-06	1.55215e-06	4.54668e-08	4.54668e-08
NMR metabolomics	NMR Lipoprotein subclasses (including composition)	Lipoprotein subclasses	23506	Cholesteryl Esters in Medium VLDL	M_VLDL_CE	ELAVL3	19	11451326	11481046	enhancer_DHS	2160	53952	5.69192e-08	1.13489e-07	0.771705	0.730859	1.68423e-06	1.39729e-06	2.16688e-07	2.16688e-07
NMR metabolomics	NMR Lipoprotein subclasses (including composition)	Lipoprotein subclasses	23506	Cholesteryl Esters in Medium VLDL	M_VLDL_CE	LINC00954	2	19868875	19885044	ncRNA	1613	27066	0.266818	0.28396	0.765912	0.764493	2.03764e-18	2.18493e-18	6.32615e-18	6.32615e-18
NMR metabolomics	NMR Lipoprotein subclasses (including composition)	Lipoprotein subclasses	23506	Cholesteryl Esters in Medium VLDL	M_VLDL_CE	EHMT2-AS1	6	31883764	31884201	ncRNA	523	20073	2.80499e-08	4.33366e-08	0.577646	0.403142	2.39487e-06	2.00063e-06	1.00598e-07	1.00598e-07
NMR metabolomics	NMR Lipoprotein subclasses (including composition)	Lipoprotein subclasses	23506	Cholesteryl Esters in Medium VLDL	M_VLDL_CE	LINC01572	16	72283302	72665006	ncRNA	3913	90159	5.49039e-07	2.31638e-07	0.133096	0.114265	0.00473851	0.00378963	9.77368e-07	9.77368e-07
NMR metabolomics	NMR Lipoprotein subclasses (including composition)	Lipoprotein subclasses	23506	Cholesteryl Esters in Medium VLDL	M_VLDL_CE	RN7SL192P	19	11011709	11011998	ncRNA	65	8293	5.8774e-29	6.6102e-29	1.49036e-18	2.95379e-21	1.42388e-28	1.20281e-28	1.26371e-28	1.26371e-28
NMR metabolomics	NMR Lipoprotein subclasses (including composition)	Lipoprotein subclasses	23506	Cholesteryl Esters in Medium VLDL	M_VLDL_CE	MIR4748	19	10780258	10780333	ncRNA	20	2643	1.02814e-14	1.04024e-14	1.30933e-12	6.94325e-13	1.0212e-14	1.01238e-14	1.53211e-14	1.53211e-14
NMR metabolomics	NMR Lipoprotein subclasses (including composition)	Lipoprotein subclasses	23507	Free Cholesterol in Medium VLDL	M_VLDL_FC	PCSK9	1	55039548	55064852	UTR	479	30015	0.0723263	0.103193	0.710135	0.842825	6.96029e-12	8.4759e-12	2.2931e-11	2.2931e-11
NMR metabolomics	NMR Lipoprotein subclasses (including composition)	Lipoprotein subclasses	23507	Free Cholesterol in Medium VLDL	M_VLDL_FC	BSND	1	54998193	55011784	UTR	2420	97492	0.0339284	0.0338622	0.267079	0.300416	9.55161e-08	1.13277e-07	3.10923e-07	3.10923e-07
NMR metabolomics	NMR Lipoprotein subclasses (including composition)	Lipoprotein subclasses	23507	Free Cholesterol in Medium VLDL	M_VLDL_FC	HS1BP3	2	20560448	20651089	UTR	3525	96443	0.00380101	0.0109896	0.315338	0.353028	2.45433e-41	2.75194e-41	7.78388e-41	7.78388e-41
NMR metabolomics	NMR Lipoprotein subclasses (including composition)	Lipoprotein subclasses	23507	Free Cholesterol in Medium VLDL	M_VLDL_FC	GDF7	2	20666664	20679245	UTR	1970	63061	5.56546e-14	6.08636e-13	0.0573038	0.0706362	5.80361e-07	4.39538e-07	3.062e-13	3.062e-13
NMR metabolomics	NMR Lipoprotein subclasses (including composition)	Lipoprotein subclasses	23507	Free Cholesterol in Medium VLDL	M_VLDL_FC	LDAH	2	20684014	20823130	UTR	706	18278	2.98637e-06	1.71992e-05	0.0114371	0.0125011	1.33008e-10	1.32102e-10	3.9765e-10	3.9765e-10
NMR metabolomics	NMR Lipoprotein subclasses (including composition)	Lipoprotein subclasses	23507	Free Cholesterol in Medium VLDL	M_VLDL_FC	APOB	2	21001429	21044073	UTR	286	8003	3.99052e-08	6.83381e-08	0.695894	0.592389	1.51105e-05	1.34834e-05	1.50629e-07	1.50629e-07
NMR metabolomics	NMR Lipoprotein subclasses (including composition)	Lipoprotein subclasses	23507	Free Cholesterol in Medium VLDL	M_VLDL_FC	COL4A3BP	5	75356345	75512138	UTR	3372	112950	1.60462e-09	8.16302e-09	0.10584	0.0814743	0.000795858	0.000687461	8.04606e-09	8.04606e-09
NMR metabolomics	NMR Lipoprotein subclasses (including composition)	Lipoprotein subclasses	23507	Free Cholesterol in Medium VLDL	M_VLDL_FC	HAVCR2	5	157085832	157142869	UTR	347	36897	1.80872e-08	1.98999e-08	1.96456e-07	1.54846e-07	4.67798e-08	4.36284e-08	3.71781e-08	3.71781e-08
NMR metabolomics	NMR Lipoprotein subclasses (including composition)	Lipoprotein subclasses	23507	Free Cholesterol in Medium VLDL	M_VLDL_FC	IGF2R	6	159969099	160113507	UTR	1892	53544	3.72802e-13	5.08702e-13	0.877887	0.938789	1.27665e-08	9.54047e-09	1.29086e-12	1.29086e-12
NMR metabolomics	NMR Lipoprotein subclasses (including composition)	Lipoprotein subclasses	23507	Free Cholesterol in Medium VLDL	M_VLDL_FC	PLG	6	160702238	160753315	UTR	212	9804	4.71688e-09	4.63991e-09	1.5793e-05	4.93337e-06	1.05031e-08	8.88978e-09	9.44153e-09	9.44153e-09
NMR metabolomics	NMR Lipoprotein subclasses (including composition)	Lipoprotein subclasses	23507	Free Cholesterol in Medium VLDL	M_VLDL_FC	HLA-DQB2	6	32756098	32763534	UTR	267	11285	1.52599e-08	5.90024e-08	0.928011	0.723172	4.60303e-05	3.97193e-05	7.27039e-08	7.27039e-08
NMR metabolomics	NMR Lipoprotein subclasses (including composition)	Lipoprotein subclasses	23507	Free Cholesterol in Medium VLDL	M_VLDL_FC	APOA5	11	116789367	116792420	UTR	212	8525	3.56642e-72	4.33616e-72	1.33827e-28	8.28385e-35	1.49088e-71	1.26463e-71	9.13018e-72	9.13018e-72
NMR metabolomics	NMR Lipoprotein subclasses (including composition)	Lipoprotein subclasses	23507	Free Cholesterol in Medium VLDL	M_VLDL_FC	ZPR1	11	116773799	116788050	UTR	1113	23957	1.07476e-34	1.14701e-34	9.99065e-11	4.6517e-13	8.81703e-34	6.43696e-34	2.8971e-34	2.8971e-34
NMR metabolomics	NMR Lipoprotein subclasses (including composition)	Lipoprotein subclasses	23507	Free Cholesterol in Medium VLDL	M_VLDL_FC	BACE1	11	117285207	117316259	UTR	1004	27113	6.52698e-26	6.06118e-26	2.81037e-06	1.80281e-07	9.18648e-25	6.74482e-25	1.74466e-25	1.74466e-25
NMR metabolomics	NMR Lipoprotein subclasses (including composition)	Lipoprotein subclasses	23507	Free Cholesterol in Medium VLDL	M_VLDL_FC	SIDT2	11	117178733	117197445	UTR	812	17576	0.00438066	0.0138503	0.911678	0.960366	3.37586e-25	3.684e-25	1.05696e-24	1.05696e-24
NMR metabolomics	NMR Lipoprotein subclasses (including composition)	Lipoprotein subclasses	23507	Free Cholesterol in Medium VLDL	M_VLDL_FC	TAGLN	11	117199321	117204782	UTR	506	15421	0.436936	0.480908	0.519988	0.502299	1.19241e-12	1.35162e-12	3.80118e-12	3.80118e-12
NMR metabolomics	NMR Lipoprotein subclasses (including composition)	Lipoprotein subclasses	23507	Free Cholesterol in Medium VLDL	M_VLDL_FC	APOC3	11	116829706	116833072	UTR	116	7443	0.00434755	0.00725735	0.00438716	0.00419384	1.69931e-11	2.03846e-11	5.5605e-11	5.5605e-11
NMR metabolomics	NMR Lipoprotein subclasses (including composition)	Lipoprotein subclasses	23507	Free Cholesterol in Medium VLDL	M_VLDL_FC	FRMD5	15	43870761	44195252	UTR	1161	43986	4.59008e-06	9.1462e-06	0.142674	0.17266	5.51457e-11	5.10722e-11	1.59091e-10	1.59091e-10
NMR metabolomics	NMR Lipoprotein subclasses (including composition)	Lipoprotein subclasses	23507	Free Cholesterol in Medium VLDL	M_VLDL_FC	EIF5A	17	7306999	7312463	UTR	560	22900	2.56127e-13	1.70763e-10	0.00561045	0.00779075	8.98248e-25	9.20181e-25	2.72725e-24	2.72725e-24
NMR metabolomics	NMR Lipoprotein subclasses (including composition)	Lipoprotein subclasses	23507	Free Cholesterol in Medium VLDL	M_VLDL_FC	GATAD2A	19	19385826	19508931	UTR	1749	59573	6.21267e-26	7.63752e-26	8.80501e-05	3.92887e-05	2.48358e-25	2.18137e-25	1.5873e-25	1.5873e-25
NMR metabolomics	NMR Lipoprotein subclasses (including composition)	Lipoprotein subclasses	23507	Free Cholesterol in Medium VLDL	M_VLDL_FC	ILF3	19	10654261	10692417	UTR	2126	50611	7.33459e-22	1.27166e-21	0.00396442	0.000815216	2.03908e-15	1.44928e-15	2.79098e-21	2.79098e-21
NMR metabolomics	NMR Lipoprotein subclasses (including composition)	Lipoprotein subclasses	23507	Free Cholesterol in Medium VLDL	M_VLDL_FC	SMARCA4	19	10960825	11079426	UTR	2096	45769	2.9141e-13	1.47863e-12	0.00521046	0.00302849	2.74292e-12	2.59935e-12	1.23535e-12	1.23535e-12
NMR metabolomics	NMR Lipoprotein subclasses (including composition)	Lipoprotein subclasses	23507	Free Cholesterol in Medium VLDL	M_VLDL_FC	MAU2	19	19320681	19358755	UTR	921	28967	1.78247e-10	1.37207e-09	0.00836599	0.00530502	3.75175e-12	3.27603e-12	1.03784e-11	1.03784e-11
NMR metabolomics	NMR Lipoprotein subclasses (including composition)	Lipoprotein subclasses	23507	Free Cholesterol in Medium VLDL	M_VLDL_FC	BCL3	19	44747705	44760044	UTR	173	8675.07	3.30344e-05	0.000101201	0.0205537	0.0272286	8.00629e-10	8.43508e-10	2.46449e-09	2.46449e-09
NMR metabolomics	NMR Lipoprotein subclasses (including composition)	Lipoprotein subclasses	23507	Free Cholesterol in Medium VLDL	M_VLDL_FC	RELB	19	45001430	45038198	UTR	241	7383	9.10093e-10	1.1836e-09	1.33758e-05	3.04633e-06	7.14387e-09	6.17611e-09	2.67145e-09	2.67145e-09
NMR metabolomics	NMR Lipoprotein subclasses (including composition)	Lipoprotein subclasses	23507	Free Cholesterol in Medium VLDL	M_VLDL_FC	TMED1	19	10832438	10836318	UTR	305	3856	1.49902e-09	1.62127e-09	0.0720323	0.058342	1.62386e-08	1.53946e-08	4.25398e-09	4.25398e-09
NMR metabolomics	NMR Lipoprotein subclasses (including composition)	Lipoprotein subclasses	23507	Free Cholesterol in Medium VLDL	M_VLDL_FC	CD3EAP	19	45406209	45410766	UTR	697	47592	1.82428e-05	4.43633e-05	0.830852	0.717278	3.41901e-08	4.02844e-08	1.10805e-07	1.10805e-07
NMR metabolomics	NMR Lipoprotein subclasses (including composition)	Lipoprotein subclasses	23507	Free Cholesterol in Medium VLDL	M_VLDL_FC	SLC22A2	6	160171061	160277638	upstream	289	12487	9.11384e-09	1.4325e-08	0.0113935	0.00295947	1.52643e-07	1.20268e-07	3.08645e-08	3.08645e-08
NMR metabolomics	NMR Lipoprotein subclasses (including composition)	Lipoprotein subclasses	23507	Free Cholesterol in Medium VLDL	M_VLDL_FC	LDLR	19	11089362	11133816	upstream	230	8059	2.96011e-10	4.25226e-10	0.252605	0.172624	4.35797e-08	3.90461e-08	1.03833e-09	1.03833e-09
NMR metabolomics	NMR Lipoprotein subclasses (including composition)	Lipoprotein subclasses	23507	Free Cholesterol in Medium VLDL	M_VLDL_FC	DNM2	19	10718079	10833488	upstream	325	7666	8.39111e-08	1.06722e-07	0.00105586	0.000918651	1.53875e-08	1.45219e-08	3.8675e-08	3.8675e-08
NMR metabolomics	NMR Lipoprotein subclasses (including composition)	Lipoprotein subclasses	23507	Free Cholesterol in Medium VLDL	M_VLDL_FC	AMIGO1	1	109504175	109509738	downstream	291	32188	8.67427e-10	1.66242e-09	0.00073601	0.000216825	3.17767e-06	2.50903e-06	3.41863e-09	3.41863e-09
NMR metabolomics	NMR Lipoprotein subclasses (including composition)	Lipoprotein subclasses	23507	Free Cholesterol in Medium VLDL	M_VLDL_FC	KIAA1324	1	109113679	109206781	downstream	234	8813	1.32847e-07	1.58113e-07	9.30739e-08	2.88488e-08	4.15125e-07	3.42922e-07	9.29011e-08	9.29011e-08
NMR metabolomics	NMR Lipoprotein subclasses (including composition)	Lipoprotein subclasses	23507	Free Cholesterol in Medium VLDL	M_VLDL_FC	HAVCR2	5	157085832	157142869	downstream	270	39139	6.85945e-09	7.46255e-09	4.42262e-08	3.50484e-08	2.69178e-08	2.48002e-08	1.46914e-08	1.46914e-08
NMR metabolomics	NMR Lipoprotein subclasses (including composition)	Lipoprotein subclasses	23507	Free Cholesterol in Medium VLDL	M_VLDL_FC	HLA-DRB1	6	32578769	32589848	downstream	64	16241.1	3.99309e-08	4.81833e-08	4.99843e-06	7.38679e-06	5.16917e-08	5.86189e-08	7.26941e-08	7.26941e-08
NMR metabolomics	NMR Lipoprotein subclasses (including composition)	Lipoprotein subclasses	23507	Free Cholesterol in Medium VLDL	M_VLDL_FC	HLA-DQA1	6	32628179	32647062	downstream	166	14547	8.61636e-08	7.18098e-08	0.00301873	0.00123374	1.04619e-07	8.72465e-08	1.28885e-07	1.28885e-07
NMR metabolomics	NMR Lipoprotein subclasses (including composition)	Lipoprotein subclasses	23507	Free Cholesterol in Medium VLDL	M_VLDL_FC	APOA5	11	116789367	116792420	downstream	80	5110	3.99805e-35	4.53818e-35	5.72757e-29	1.38477e-30	7.04391e-35	6.594e-35	7.85236e-35	7.85236e-35
NMR metabolomics	NMR Lipoprotein subclasses (including composition)	Lipoprotein subclasses	23507	Free Cholesterol in Medium VLDL	M_VLDL_FC	ASGR2	17	7101322	7115700	downstream	355	11891	1.60009e-34	1.56645e-34	1.55528e-06	4.84347e-08	5.88089e-34	4.90769e-34	3.66489e-34	3.66489e-34
NMR metabolomics	NMR Lipoprotein subclasses (including composition)	Lipoprotein subclasses	23507	Free Cholesterol in Medium VLDL	M_VLDL_FC	BCAM	19	44809059	44821421	downstream	323	13132	1.67074e-48	1.66481e-48	0.0300913	0.00953709	1.78055e-46	1.55633e-46	4.95358e-48	4.95358e-48
NMR metabolomics	NMR Lipoprotein subclasses (including composition)	Lipoprotein subclasses	23507	Free Cholesterol in Medium VLDL	M_VLDL_FC	BCL3	19	44747705	44760044	downstream	293	8877	4.97188e-11	1.05592e-10	0.0026636	0.00256816	1.52027e-10	1.51604e-10	1.40326e-10	1.40326e-10
NMR metabolomics	NMR Lipoprotein subclasses (including composition)	Lipoprotein subclasses	23507	Free Cholesterol in Medium VLDL	M_VLDL_FC	CKM	19	45306414	45322977	downstream	248	13118	5.00582e-07	6.48428e-06	0.0345624	0.0411212	1.54476e-09	1.59632e-09	4.7024e-09	4.7024e-09
NMR metabolomics	NMR Lipoprotein subclasses (including composition)	Lipoprotein subclasses	23507	Free Cholesterol in Medium VLDL	M_VLDL_FC	MARK4	19	45079288	45305283	downstream	240	13143	7.13522e-07	8.28222e-06	0.0420106	0.0492785	1.55423e-09	1.60432e-09	4.73096e-09	4.73096e-09
NMR metabolomics	NMR Lipoprotein subclasses (including composition)	Lipoprotein subclasses	23507	Free Cholesterol in Medium VLDL	M_VLDL_FC	MAU2	19	19320681	19358755	downstream	276	15372	7.05516e-05	0.00014808	0.0424622	0.0477064	6.11322e-08	6.02072e-08	1.81883e-07	1.81883e-07
NMR metabolomics	NMR Lipoprotein subclasses (including composition)	Lipoprotein subclasses	23507	Free Cholesterol in Medium VLDL	M_VLDL_FC	C19orf38	19	10836575	10869790	downstream	206	9963	8.7884e-08	1.81387e-07	0.00548853	0.00906682	1.17757e-05	1.1177e-05	3.51568e-07	3.51568e-07
NMR metabolomics	NMR Lipoprotein subclasses (including composition)	Lipoprotein subclasses	23507	Free Cholesterol in Medium VLDL	M_VLDL_FC	ANGPTL3	1	62597487	62606159	promoter_CAGE	141	6813	0.000230211	0.00207933	3.16143e-09	9.31205e-08	2.64425e-25	3.32904e-25	8.84218e-25	8.84218e-25
NMR metabolomics	NMR Lipoprotein subclasses (including composition)	Lipoprotein subclasses	23507	Free Cholesterol in Medium VLDL	M_VLDL_FC	AMPD2	1	109616104	109632051	promoter_CAGE	390	14260	2.98935e-14	5.13135e-14	6.11728e-09	1.22207e-09	3.54512e-12	3.00185e-12	1.12133e-13	1.12133e-13
NMR metabolomics	NMR Lipoprotein subclasses (including composition)	Lipoprotein subclasses	23507	Free Cholesterol in Medium VLDL	M_VLDL_FC	USP24	1	55066359	55215113	promoter_CAGE	632	12609	0.000824816	0.00290799	0.996238	0.937	8.74139e-11	9.38876e-11	2.71606e-10	2.71606e-10
NMR metabolomics	NMR Lipoprotein subclasses (including composition)	Lipoprotein subclasses	23507	Free Cholesterol in Medium VLDL	M_VLDL_FC	ABCG5	2	43812472	43838865	promoter_CAGE	124	4175	1.34375e-09	1.3625e-09	1.13508e-07	5.13976e-08	2.52017e-09	2.31707e-09	2.56984e-09	2.56984e-09
NMR metabolomics	NMR Lipoprotein subclasses (including composition)	Lipoprotein subclasses	23507	Free Cholesterol in Medium VLDL	M_VLDL_FC	APOA5	11	116789367	116792420	promoter_CAGE	36	5135	6.76757e-72	7.1538e-72	4.74324e-63	4.11825e-66	8.18284e-72	7.80342e-72	1.11544e-71	1.11544e-71
NMR metabolomics	NMR Lipoprotein subclasses (including composition)	Lipoprotein subclasses	23507	Free Cholesterol in Medium VLDL	M_VLDL_FC	APOC3	11	116829706	116833072	promoter_CAGE	185	3586	2.60584e-06	5.80968e-06	4.95559e-07	5.76613e-07	2.188e-17	2.30955e-17	6.74139e-17	6.74139e-17
NMR metabolomics	NMR Lipoprotein subclasses (including composition)	Lipoprotein subclasses	23507	Free Cholesterol in Medium VLDL	M_VLDL_FC	EIF5A	17	7306999	7312463	promoter_CAGE	768	16636	2.33145e-18	3.53461e-17	0.000132476	7.88162e-05	6.79886e-25	6.4208e-25	1.98133e-24	1.98133e-24
NMR metabolomics	NMR Lipoprotein subclasses (including composition)	Lipoprotein subclasses	23507	Free Cholesterol in Medium VLDL	M_VLDL_FC	PBX4	19	19561707	19618916	promoter_CAGE	194	11419	2.83398e-16	2.18235e-16	5.23002e-08	1.13762e-08	1.36797e-16	1.26254e-16	2.9907e-16	2.9907e-16
NMR metabolomics	NMR Lipoprotein subclasses (including composition)	Lipoprotein subclasses	23507	Free Cholesterol in Medium VLDL	M_VLDL_FC	SMARCA4	19	10960825	11079426	promoter_CAGE	450	13333	6.20998e-11	2.23657e-10	1.25748e-10	8.67938e-11	8.03421e-13	7.79912e-13	2.33746e-12	2.33746e-12
NMR metabolomics	NMR Lipoprotein subclasses (including composition)	Lipoprotein subclasses	23507	Free Cholesterol in Medium VLDL	M_VLDL_FC	RELB	19	45001430	45038198	promoter_CAGE	304	4535	2.48041e-12	2.99994e-12	0.00343826	0.00331894	2.43433e-09	2.38372e-09	8.13749e-12	8.13749e-12
NMR metabolomics	NMR Lipoprotein subclasses (including composition)	Lipoprotein subclasses	23507	Free Cholesterol in Medium VLDL	M_VLDL_FC	APOC1	19	44914247	44919349	promoter_CAGE	99	2257	0.00022387	0.000290999	0.0585167	0.0588548	1.69439e-08	1.72886e-08	5.134e-08	5.134e-08
NMR metabolomics	NMR Lipoprotein subclasses (including composition)	Lipoprotein subclasses	23507	Free Cholesterol in Medium VLDL	M_VLDL_FC	LDLR	19	11089362	11133816	promoter_CAGE	446	8203	5.94211e-06	8.33729e-06	0.658919	0.623974	6.63213e-08	6.83052e-08	1.99957e-07	1.99957e-07
NMR metabolomics	NMR Lipoprotein subclasses (including composition)	Lipoprotein subclasses	23507	Free Cholesterol in Medium VLDL	M_VLDL_FC	ILF3	19	10654261	10692417	promoter_CAGE	860	13636	8.66941e-08	1.00099e-07	0.985525	0.961505	0.000188955	0.000175411	2.78605e-07	2.78605e-07
NMR metabolomics	NMR Lipoprotein subclasses (including composition)	Lipoprotein subclasses	23507	Free Cholesterol in Medium VLDL	M_VLDL_FC	CDPF1	22	46244011	46250679	promoter_CAGE	178	5177	1.14337e-07	1.09204e-07	0.00127794	0.000451212	1.41013e-07	1.2856e-07	1.8306e-07	1.8306e-07
NMR metabolomics	NMR Lipoprotein subclasses (including composition)	Lipoprotein subclasses	23507	Free Cholesterol in Medium VLDL	M_VLDL_FC	ANGPTL3	1	62597487	62606159	promoter_DHS	162	4019	1.52759e-08	1.78221e-07	0.000643468	0.00113887	1.62323e-28	1.77362e-28	5.08528e-28	5.08528e-28
NMR metabolomics	NMR Lipoprotein subclasses (including composition)	Lipoprotein subclasses	23507	Free Cholesterol in Medium VLDL	M_VLDL_FC	AMPD2	1	109616104	109632051	promoter_DHS	908	26181	5.66874e-14	7.1508e-14	2.1788e-05	2.87027e-06	7.02526e-12	5.41015e-12	1.8785e-13	1.8785e-13
NMR metabolomics	NMR Lipoprotein subclasses (including composition)	Lipoprotein subclasses	23507	Free Cholesterol in Medium VLDL	M_VLDL_FC	PCSK9	1	55039548	55064852	promoter_DHS	599	17072	0.0720479	0.0822424	0.0481222	0.0512333	9.74165e-13	1.16128e-12	3.17868e-12	3.17868e-12
NMR metabolomics	NMR Lipoprotein subclasses (including composition)	Lipoprotein subclasses	23507	Free Cholesterol in Medium VLDL	M_VLDL_FC	USP24	1	55066359	55215113	promoter_DHS	917	19003	0.000491428	0.00213202	0.708288	0.639811	1.33511e-10	1.42719e-10	4.13885e-10	4.13885e-10
NMR metabolomics	NMR Lipoprotein subclasses (including composition)	Lipoprotein subclasses	23507	Free Cholesterol in Medium VLDL	M_VLDL_FC	MYBPHL	1	109292365	109307041	promoter_DHS	739	14280	2.61053e-08	3.73717e-08	0.0125097	0.00530463	1.86675e-06	1.53611e-06	9.05639e-08	9.05639e-08
NMR metabolomics	NMR Lipoprotein subclasses (including composition)	Lipoprotein subclasses	23507	Free Cholesterol in Medium VLDL	M_VLDL_FC	MRPL37	1	54184041	54225464	promoter_DHS	448	9847	0.023033	0.0290621	0.0219677	0.0212286	5.08298e-08	5.30836e-08	1.55796e-07	1.55796e-07
NMR metabolomics	NMR Lipoprotein subclasses (including composition)	Lipoprotein subclasses	23507	Free Cholesterol in Medium VLDL	M_VLDL_FC	HS1BP3	2	20560448	20651089	promoter_DHS	1992	42684	0.151588	0.168987	0.750693	0.724759	4.21595e-17	4.63436e-17	1.32458e-16	1.32458e-16
NMR metabolomics	NMR Lipoprotein subclasses (including composition)	Lipoprotein subclasses	23507	Free Cholesterol in Medium VLDL	M_VLDL_FC	ABCG5	2	43812472	43838865	promoter_DHS	656	14462	2.19124e-07	1.99368e-06	0.000531056	0.000759676	8.07182e-09	7.72498e-09	2.32192e-08	2.32192e-08
NMR metabolomics	NMR Lipoprotein subclasses (including composition)	Lipoprotein subclasses	23507	Free Cholesterol in Medium VLDL	M_VLDL_FC	RNF5	6	32178354	32180793	promoter_DHS	225	7882	1.17125e-07	1.27901e-07	4.10851e-06	1.19583e-06	3.17529e-07	2.82966e-07	2.48763e-07	2.48763e-07
NMR metabolomics	NMR Lipoprotein subclasses (including composition)	Lipoprotein subclasses	23507	Free Cholesterol in Medium VLDL	M_VLDL_FC	APOA5	11	116789367	116792420	promoter_DHS	582	16881	1.89258e-35	2.54822e-35	7.48054e-12	9.63091e-14	2.64463e-34	2.09541e-34	5.96217e-35	5.96217e-35
NMR metabolomics	NMR Lipoprotein subclasses (including composition)	Lipoprotein subclasses	23507	Free Cholesterol in Medium VLDL	M_VLDL_FC	SIDT2	11	117178733	117197445	promoter_DHS	1193	25171	0.00219758	0.00773704	0.723931	0.774172	4.8094e-25	5.25067e-25	1.50611e-24	1.50611e-24
NMR metabolomics	NMR Lipoprotein subclasses (including composition)	Lipoprotein subclasses	23507	Free Cholesterol in Medium VLDL	M_VLDL_FC	APOC3	11	116829706	116833072	promoter_DHS	834	15201	1.04179e-06	2.26489e-06	1.30417e-05	1.26457e-05	8.99277e-17	9.5503e-17	2.77895e-16	2.77895e-16
NMR metabolomics	NMR Lipoprotein subclasses (including composition)	Lipoprotein subclasses	23507	Free Cholesterol in Medium VLDL	M_VLDL_FC	TAGLN	11	117199321	117204782	promoter_DHS	800	23938	7.65569e-07	2.28419e-06	0.153041	0.121558	1.91836e-12	2.0925e-12	6.00497e-12	6.00497e-12
NMR metabolomics	NMR Lipoprotein subclasses (including composition)	Lipoprotein subclasses	23507	Free Cholesterol in Medium VLDL	M_VLDL_FC	APOA1	11	116835751	116837950	promoter_DHS	1040	18615	0.0258269	0.0485972	0.0565938	0.0610241	1.27005e-09	1.42007e-09	4.02262e-09	4.02262e-09
NMR metabolomics	NMR Lipoprotein subclasses (including composition)	Lipoprotein subclasses	23507	Free Cholesterol in Medium VLDL	M_VLDL_FC	GLTPD2	17	4788959	4790390	promoter_DHS	414	8316.01	1.02837e-08	1.40322e-08	5.90648e-11	3.17751e-11	3.00653e-07	2.65155e-07	1.23514e-10	1.23514e-10
NMR metabolomics	NMR Lipoprotein subclasses (including composition)	Lipoprotein subclasses	23507	Free Cholesterol in Medium VLDL	M_VLDL_FC	IGSF23	19	44613630	44636781	promoter_DHS	723	17274	4.09341e-37	7.74663e-37	0.0034759	0.000616855	9.22232e-35	7.58493e-35	1.59665e-36	1.59665e-36
NMR metabolomics	NMR Lipoprotein subclasses (including composition)	Lipoprotein subclasses	23507	Free Cholesterol in Medium VLDL	M_VLDL_FC	RELB	19	45001430	45038198	promoter_DHS	673	12714	1.91435e-24	5.44419e-24	4.00764e-12	1.29393e-12	7.6979e-19	6.97751e-19	8.49791e-24	8.49791e-24
NMR metabolomics	NMR Lipoprotein subclasses (including composition)	Lipoprotein subclasses	23507	Free Cholesterol in Medium VLDL	M_VLDL_FC	APOC1	19	44914247	44919349	promoter_DHS	1004	22659	6.34645e-17	1.48075e-13	0.00609584	0.0028334	3.22232e-21	3.18104e-21	9.60441e-21	9.60441e-21
NMR metabolomics	NMR Lipoprotein subclasses (including composition)	Lipoprotein subclasses	23507	Free Cholesterol in Medium VLDL	M_VLDL_FC	TMEM161A	19	19119169	19138513	promoter_DHS	576	22232	3.94191e-15	3.16958e-14	0.00437794	0.00192051	1.38897e-15	1.22764e-15	3.33067e-15	3.33067e-15
NMR metabolomics	NMR Lipoprotein subclasses (including composition)	Lipoprotein subclasses	23507	Free Cholesterol in Medium VLDL	M_VLDL_FC	ATG4D	19	10543895	10553418	promoter_DHS	1078	34297	4.00122e-15	4.0918e-15	0.350552	0.182621	1.78057e-13	1.30806e-13	1.19904e-14	1.19904e-14
NMR metabolomics	NMR Lipoprotein subclasses (including composition)	Lipoprotein subclasses	23507	Free Cholesterol in Medium VLDL	M_VLDL_FC	CLPTM1	19	44954585	44993341	promoter_DHS	845	14040	2.16037e-11	2.43955e-10	0.2307	0.26233	4.57027e-14	4.46702e-14	1.35447e-13	1.35447e-13
NMR metabolomics	NMR Lipoprotein subclasses (including composition)	Lipoprotein subclasses	23507	Free Cholesterol in Medium VLDL	M_VLDL_FC	TOMM40	19	44890569	44903689	promoter_DHS	702	11614	2.0994e-12	5.02231e-12	0.0549214	0.0385407	1.77156e-12	1.81843e-12	3.35221e-12	3.35221e-12
NMR metabolomics	NMR Lipoprotein subclasses (including composition)	Lipoprotein subclasses	23507	Free Cholesterol in Medium VLDL	M_VLDL_FC	SMARCA4	19	10960825	11079426	promoter_DHS	982	24442	1.12696e-11	6.60363e-11	0.000466415	0.000562144	1.41213e-12	1.41184e-12	3.94662e-12	3.94662e-12
NMR metabolomics	NMR Lipoprotein subclasses (including composition)	Lipoprotein subclasses	23507	Free Cholesterol in Medium VLDL	M_VLDL_FC	LDLR	19	11089362	11133816	promoter_DHS	932	20608	3.72835e-12	1.64377e-12	0.000133193	8.04811e-05	9.91799e-10	9.04148e-10	6.82832e-12	6.82832e-12
NMR metabolomics	NMR Lipoprotein subclasses (including composition)	Lipoprotein subclasses	23507	Free Cholesterol in Medium VLDL	M_VLDL_FC	MARK4	19	45079288	45305283	promoter_DHS	1876	56925	2.08644e-07	1.33225e-06	0.462163	0.414012	5.12247e-11	4.93353e-11	1.50766e-10	1.50766e-10
NMR metabolomics	NMR Lipoprotein subclasses (including composition)	Lipoprotein subclasses	23507	Free Cholesterol in Medium VLDL	M_VLDL_FC	DNM2	19	10718079	10833488	promoter_DHS	2520	53963	5.27625e-10	1.06916e-08	0.723519	0.785565	1.09286e-07	1.01125e-07	2.98826e-09	2.98826e-09
NMR metabolomics	NMR Lipoprotein subclasses (including composition)	Lipoprotein subclasses	23507	Free Cholesterol in Medium VLDL	M_VLDL_FC	RFXANK	19	19192229	19201869	promoter_DHS	530	13665	1.8791e-07	6.75478e-07	0.133792	0.123277	3.76037e-09	3.55803e-09	1.08345e-08	1.08345e-08
NMR metabolomics	NMR Lipoprotein subclasses (including composition)	Lipoprotein subclasses	23507	Free Cholesterol in Medium VLDL	M_VLDL_FC	CD3EAP	19	45406209	45410766	promoter_DHS	311	5688	0.00010607	0.000162792	0.63925	0.590553	4.22799e-09	4.42963e-09	1.2979e-08	1.2979e-08
NMR metabolomics	NMR Lipoprotein subclasses (including composition)	Lipoprotein subclasses	23507	Free Cholesterol in Medium VLDL	M_VLDL_FC	BCAM	19	44809059	44821421	promoter_DHS	920	25376	8.2069e-08	3.80775e-07	0.818205	0.857898	5.33479e-07	5.71503e-07	3.25462e-07	3.25462e-07
NMR metabolomics	NMR Lipoprotein subclasses (including composition)	Lipoprotein subclasses	23507	Free Cholesterol in Medium VLDL	M_VLDL_FC	AMPD2	1	109616104	109632051	enhancer_CAGE	582	17075	3.07312e-14	5.18225e-14	6.50919e-09	1.05337e-09	4.3684e-12	3.54584e-12	1.14797e-13	1.14797e-13
NMR metabolomics	NMR Lipoprotein subclasses (including composition)	Lipoprotein subclasses	23507	Free Cholesterol in Medium VLDL	M_VLDL_FC	USP24	1	55066359	55215113	enhancer_CAGE	719	13792	0.000739772	0.00267073	0.78152	0.729204	9.60779e-11	1.02309e-10	2.97286e-10	2.97286e-10
NMR metabolomics	NMR Lipoprotein subclasses (including composition)	Lipoprotein subclasses	23507	Free Cholesterol in Medium VLDL	M_VLDL_FC	ABCG5	2	43812472	43838865	enhancer_CAGE	199	4737	1.87795e-09	1.79986e-09	5.05157e-06	2.00156e-06	2.81428e-09	2.55888e-09	3.2699e-09	3.2699e-09
NMR metabolomics	NMR Lipoprotein subclasses (including composition)	Lipoprotein subclasses	23507	Free Cholesterol in Medium VLDL	M_VLDL_FC	BRD2	6	32968660	32981505	enhancer_CAGE	2288	67828	1.29234e-07	5.86511e-08	0.656204	0.569295	2.51469e-05	2.31834e-05	2.41247e-07	2.41247e-07
NMR metabolomics	NMR Lipoprotein subclasses (including composition)	Lipoprotein subclasses	23507	Free Cholesterol in Medium VLDL	M_VLDL_FC	APOA5	11	116789367	116792420	enhancer_CAGE	32	4907	7.9232e-72	7.96342e-72	1.91938e-62	3.95638e-65	7.69725e-72	7.47408e-72	1.16392e-71	1.16392e-71
NMR metabolomics	NMR Lipoprotein subclasses (including composition)	Lipoprotein subclasses	23507	Free Cholesterol in Medium VLDL	M_VLDL_FC	APOA1	11	116835751	116837950	enhancer_CAGE	1096	27343	0.000421771	0.00198315	0.102601	0.0855391	1.58531e-16	1.77872e-16	4.44089e-16	4.44089e-16
NMR metabolomics	NMR Lipoprotein subclasses (including composition)	Lipoprotein subclasses	23507	Free Cholesterol in Medium VLDL	M_VLDL_FC	SIDT2	11	117178733	117197445	enhancer_CAGE	434	11129	4.55049e-09	8.31119e-09	6.46058e-06	1.63909e-06	1.33103e-07	1.07614e-07	1.67763e-08	1.67763e-08
NMR metabolomics	NMR Lipoprotein subclasses (including composition)	Lipoprotein subclasses	23507	Free Cholesterol in Medium VLDL	M_VLDL_FC	PHLPP2	16	71637835	71724701	enhancer_CAGE	403	14393	6.89802e-10	6.59427e-10	0.0207948	0.00512943	2.36777e-09	1.86137e-09	1.52838e-09	1.52838e-09
NMR metabolomics	NMR Lipoprotein subclasses (including composition)	Lipoprotein subclasses	23507	Free Cholesterol in Medium VLDL	M_VLDL_FC	ELP5	17	7251416	7259940	enhancer_CAGE	1114	30859.1	2.74648e-27	2.63878e-23	0.00135616	0.000776215	1.5343e-39	1.40342e-39	4.39784e-39	4.39784e-39
NMR metabolomics	NMR Lipoprotein subclasses (including composition)	Lipoprotein subclasses	23507	Free Cholesterol in Medium VLDL	M_VLDL_FC	EIF5A	17	7306999	7312463	enhancer_CAGE	984	21139	8.80967e-17	1.42357e-16	0.0093854	0.00652693	8.69328e-25	8.15633e-25	2.52487e-24	2.52487e-24
NMR metabolomics	NMR Lipoprotein subclasses (including composition)	Lipoprotein subclasses	23507	Free Cholesterol in Medium VLDL	M_VLDL_FC	SMARCA4	19	10960825	11079426	enhancer_CAGE	737	23326	5.85082e-11	3.69179e-10	1.04929e-05	1.50928e-05	1.34545e-12	1.37025e-12	4.01923e-12	4.01923e-12
NMR metabolomics	NMR Lipoprotein subclasses (including composition)	Lipoprotein subclasses	23507	Free Cholesterol in Medium VLDL	M_VLDL_FC	LDLR	19	11089362	11133816	enhancer_CAGE	456	8812	4.77381e-12	8.52757e-12	0.713612	0.785781	1.63044e-08	1.57447e-08	1.83561e-11	1.83561e-11
NMR metabolomics	NMR Lipoprotein subclasses (including composition)	Lipoprotein subclasses	23507	Free Cholesterol in Medium VLDL	M_VLDL_FC	NECTIN2	19	44846175	44889228	enhancer_CAGE	874	29040	2.51535e-10	9.02273e-10	2.67215e-05	1.18153e-05	0.000123985	0.000112735	1.18017e-09	1.18017e-09
NMR metabolomics	NMR Lipoprotein subclasses (including composition)	Lipoprotein subclasses	23507	Free Cholesterol in Medium VLDL	M_VLDL_FC	RELB	19	45001430	45038198	enhancer_CAGE	470	10598	0.000363077	0.00250878	0.0349165	0.0569282	5.19882e-09	5.86895e-09	1.65406e-08	1.65406e-08
NMR metabolomics	NMR Lipoprotein subclasses (including composition)	Lipoprotein subclasses	23507	Free Cholesterol in Medium VLDL	M_VLDL_FC	ILF3	19	10654261	10692417	enhancer_CAGE	1061	15679	5.80319e-08	6.9714e-08	0.842893	0.864461	0.000214376	0.000198307	1.89958e-07	1.89958e-07
NMR metabolomics	NMR Lipoprotein subclasses (including composition)	Lipoprotein subclasses	23507	Free Cholesterol in Medium VLDL	M_VLDL_FC	USP24	1	55066359	55215113	enhancer_DHS	3566	98904	0.00123351	0.00327829	0.282162	0.249862	1.17002e-45	1.33811e-45	3.7453e-45	3.7453e-45
NMR metabolomics	NMR Lipoprotein subclasses (including composition)	Lipoprotein subclasses	23507	Free Cholesterol in Medium VLDL	M_VLDL_FC	PCSK9	1	55039548	55064852	enhancer_DHS	1038	25912	6.57143e-17	1.72255e-13	1.69354e-05	3.78323e-05	2.15891e-30	2.23921e-30	6.59498e-30	6.59498e-30
NMR metabolomics	NMR Lipoprotein subclasses (including composition)	Lipoprotein subclasses	23507	Free Cholesterol in Medium VLDL	M_VLDL_FC	AMPD2	1	109616104	109632051	enhancer_DHS	1645	47629	3.06817e-19	7.04811e-19	1.37687e-05	1.89924e-06	1.29951e-11	9.86762e-12	1.28257e-18	1.28257e-18
NMR metabolomics	NMR Lipoprotein subclasses (including composition)	Lipoprotein subclasses	23507	Free Cholesterol in Medium VLDL	M_VLDL_FC	ATG4C	1	62784135	62865513	enhancer_DHS	2254	57980	9.09087e-10	2.96856e-09	0.100087	0.0490784	0.000252769	0.000238706	4.17573e-09	4.17573e-09
NMR metabolomics	NMR Lipoprotein subclasses (including composition)	Lipoprotein subclasses	23507	Free Cholesterol in Medium VLDL	M_VLDL_FC	CYB5RL	1	54169651	54200036	enhancer_DHS	583	12073	0.054872	0.0716462	0.071976	0.0769631	6.04166e-08	6.4726e-08	1.87491e-07	1.87491e-07
NMR metabolomics	NMR Lipoprotein subclasses (including composition)	Lipoprotein subclasses	23507	Free Cholesterol in Medium VLDL	M_VLDL_FC	APOB	2	21001429	21044073	enhancer_DHS	1984	62666	2.19042e-28	6.12348e-32	0.0962072	0.0564665	2.33836e-48	1.9497e-48	6.37924e-48	6.37924e-48
NMR metabolomics	NMR Lipoprotein subclasses (including composition)	Lipoprotein subclasses	23507	Free Cholesterol in Medium VLDL	M_VLDL_FC	RHOB	2	20447074	20449445	enhancer_DHS	3509	101731	0.0107243	0.0190434	0.0977794	0.12089	9.40406e-17	1.12373e-16	3.33067e-16	3.33067e-16
NMR metabolomics	NMR Lipoprotein subclasses (including composition)	Lipoprotein subclasses	23507	Free Cholesterol in Medium VLDL	M_VLDL_FC	KHK	2	27086747	27100772	enhancer_DHS	5018	124885	8.78021e-09	8.00498e-09	1.44143e-05	5.34213e-06	0.000658143	0.000489116	2.50967e-08	2.50967e-08
NMR metabolomics	NMR Lipoprotein subclasses (including composition)	Lipoprotein subclasses	23507	Free Cholesterol in Medium VLDL	M_VLDL_FC	ABCG5	2	43812472	43838865	enhancer_DHS	621	32593	3.60901e-05	0.000187158	0.388118	0.456672	1.76797e-08	1.84045e-08	5.40883e-08	5.40883e-08
NMR metabolomics	NMR Lipoprotein subclasses (including composition)	Lipoprotein subclasses	23507	Free Cholesterol in Medium VLDL	M_VLDL_FC	PPARG	3	12287368	12434356	enhancer_DHS	3928	101357	3.61866e-07	1.20068e-07	0.0333716	0.0263644	1.54245e-07	1.24045e-07	2.34037e-07	2.34037e-07
NMR metabolomics	NMR Lipoprotein subclasses (including composition)	Lipoprotein subclasses	23507	Free Cholesterol in Medium VLDL	M_VLDL_FC	SGCD	5	155870344	156767788	enhancer_DHS	5067	110819	1.51857e-08	7.97156e-08	0.941981	0.953654	0.000267164	0.00025688	7.6527e-08	7.6527e-08
NMR metabolomics	NMR Lipoprotein subclasses (including composition)	Lipoprotein subclasses	23507	Free Cholesterol in Medium VLDL	M_VLDL_FC	SLC22A3	6	160348268	160452581	enhancer_DHS	4667	117601	3.64644e-13	1.15278e-13	0.161058	0.176203	3.37925e-08	2.90624e-08	5.2558e-13	5.2558e-13
NMR metabolomics	NMR Lipoprotein subclasses (including composition)	Lipoprotein subclasses	23507	Free Cholesterol in Medium VLDL	M_VLDL_FC	MAP3K4	6	160991727	161117385	enhancer_DHS	4507	150597	0.00557785	0.00733301	0.00986143	0.0127348	3.62703e-08	3.24222e-08	1.02715e-07	1.02715e-07
NMR metabolomics	NMR Lipoprotein subclasses (including composition)	Lipoprotein subclasses	23507	Free Cholesterol in Medium VLDL	M_VLDL_FC	RNF5	6	32178354	32180793	enhancer_DHS	818	14783	4.02814e-08	5.53952e-08	0.028572	0.00934153	6.36659e-07	5.01166e-07	1.29189e-07	1.29189e-07
NMR metabolomics	NMR Lipoprotein subclasses (including composition)	Lipoprotein subclasses	23507	Free Cholesterol in Medium VLDL	M_VLDL_FC	SIDT2	11	117178733	117197445	enhancer_DHS	1259	27322	1.96935e-12	2.38252e-11	0.00156136	0.000514925	5.17664e-25	5.7065e-25	1.6286e-24	1.6286e-24
NMR metabolomics	NMR Lipoprotein subclasses (including composition)	Lipoprotein subclasses	23507	Free Cholesterol in Medium VLDL	M_VLDL_FC	APOA1	11	116835751	116837950	enhancer_DHS	6663	137538	7.25294e-23	3.21352e-19	0.616544	0.796204	7.96627e-16	8.79354e-16	4.35078e-22	4.35078e-22
NMR metabolomics	NMR Lipoprotein subclasses (including composition)	Lipoprotein subclasses	23507	Free Cholesterol in Medium VLDL	M_VLDL_FC	CEP164	11	117314557	117413268	enhancer_DHS	838	31431	1.15092e-12	1.91551e-13	2.04878e-06	3.2522e-07	8.147e-13	6.35814e-13	6.75016e-13	6.75016e-13
NMR metabolomics	NMR Lipoprotein subclasses (including composition)	Lipoprotein subclasses	23507	Free Cholesterol in Medium VLDL	M_VLDL_FC	TAGLN	11	117199321	117204782	enhancer_DHS	2028	58554	1.94023e-12	3.21125e-11	0.131417	0.101067	4.70732e-12	5.09019e-12	6.27987e-12	6.27987e-12
NMR metabolomics	NMR Lipoprotein subclasses (including composition)	Lipoprotein subclasses	23507	Free Cholesterol in Medium VLDL	M_VLDL_FC	PHLPP2	16	71637835	71724701	enhancer_DHS	2204	61088	3.59708e-10	2.08034e-10	0.0323656	0.0178059	1.02766e-08	7.75282e-09	7.67927e-10	7.67927e-10
NMR metabolomics	NMR Lipoprotein subclasses (including composition)	Lipoprotein subclasses	23507	Free Cholesterol in Medium VLDL	M_VLDL_FC	ELP5	17	7251416	7259940	enhancer_DHS	2351	56435.9	8.09304e-28	8.65885e-24	0.00110929	0.000821767	2.81221e-39	2.54442e-39	8.01487e-39	8.01487e-39
NMR metabolomics	NMR Lipoprotein subclasses (including composition)	Lipoprotein subclasses	23507	Free Cholesterol in Medium VLDL	M_VLDL_FC	ZMYND15	17	4740015	4746119	enhancer_DHS	292	19054	6.72315e-08	1.1358e-07	0.0839195	0.0544071	5.44608e-07	4.56069e-07	2.1655e-07	2.1655e-07
NMR metabolomics	NMR Lipoprotein subclasses (including composition)	Lipoprotein subclasses	23507	Free Cholesterol in Medium VLDL	M_VLDL_FC	DYM	18	49041474	49461347	enhancer_DHS	4234	130733	0.000127224	3.01418e-05	0.387183	0.319675	2.82784e-10	2.13747e-10	7.30394e-10	7.30394e-10
NMR metabolomics	NMR Lipoprotein subclasses (including composition)	Lipoprotein subclasses	23507	Free Cholesterol in Medium VLDL	M_VLDL_FC	IGSF23	19	44613630	44636781	enhancer_DHS	605	11866	1.70229e-35	1.69494e-35	1.65371e-10	2.99758e-12	6.20632e-35	5.09588e-35	3.90931e-35	3.90931e-35
NMR metabolomics	NMR Lipoprotein subclasses (including composition)	Lipoprotein subclasses	23507	Free Cholesterol in Medium VLDL	M_VLDL_FC	APOC2	19	44945982	44949565	enhancer_DHS	1373	29087	4.99183e-32	3.43278e-30	0.901662	0.950711	4.16544e-18	3.5228e-18	2.95217e-31	2.95217e-31
NMR metabolomics	NMR Lipoprotein subclasses (including composition)	Lipoprotein subclasses	23507	Free Cholesterol in Medium VLDL	M_VLDL_FC	KRI1	19	10553078	10566037	enhancer_DHS	6724	181473	1.87327e-25	5.30657e-28	0.159442	0.15641	4.45151e-12	3.64688e-12	3.17495e-27	3.17495e-27
NMR metabolomics	NMR Lipoprotein subclasses (including composition)	Lipoprotein subclasses	23507	Free Cholesterol in Medium VLDL	M_VLDL_FC	SLC44A2	19	10602457	10644559	enhancer_DHS	5864	153110	2.4489e-27	8.32552e-26	0.248343	0.137079	1.00263e-16	7.21135e-17	1.42735e-26	1.42735e-26
NMR metabolomics	NMR Lipoprotein subclasses (including composition)	Lipoprotein subclasses	23507	Free Cholesterol in Medium VLDL	M_VLDL_FC	NDUFA13	19	19515736	19529054	enhancer_DHS	5025	134383	2.12676e-16	4.91117e-19	0.00156976	0.000678044	1.21544e-24	9.9745e-25	3.28712e-24	3.28712e-24
NMR metabolomics	NMR Lipoprotein subclasses (including composition)	Lipoprotein subclasses	23507	Free Cholesterol in Medium VLDL	M_VLDL_FC	SPC24	19	11131520	11155808	enhancer_DHS	4109	142255	4.43807e-21	9.31004e-20	0.0626982	0.0314497	5.14674e-09	5.71149e-09	2.54168e-20	2.54168e-20
NMR metabolomics	NMR Lipoprotein subclasses (including composition)	Lipoprotein subclasses	23507	Free Cholesterol in Medium VLDL	M_VLDL_FC	NECTIN2	19	44846175	44889228	enhancer_DHS	3327	95042	5.5592e-10	2.50803e-10	0.072719	0.0637722	8.48077e-19	8.57595e-19	2.55843e-18	2.55843e-18
NMR metabolomics	NMR Lipoprotein subclasses (including composition)	Lipoprotein subclasses	23507	Free Cholesterol in Medium VLDL	M_VLDL_FC	RELB	19	45001430	45038198	enhancer_DHS	1561	32433	5.73674e-13	3.79183e-10	1.88421e-06	2.12745e-06	1.78125e-18	1.78999e-18	5.35683e-18	5.35683e-18
NMR metabolomics	NMR Lipoprotein subclasses (including composition)	Lipoprotein subclasses	23507	Free Cholesterol in Medium VLDL	M_VLDL_FC	PVR	19	44643798	44663583	enhancer_DHS	2927	73483	1.94355e-18	3.94473e-17	0.0767937	0.0858189	8.81679e-18	8.2383e-18	7.74517e-18	7.74517e-18
NMR metabolomics	NMR Lipoprotein subclasses (including composition)	Lipoprotein subclasses	23507	Free Cholesterol in Medium VLDL	M_VLDL_FC	LDLR	19	11089362	11133816	enhancer_DHS	1917	52140	8.73494e-18	2.78839e-17	0.955028	0.937772	2.37008e-09	2.21629e-09	3.9908e-17	3.9908e-17
NMR metabolomics	NMR Lipoprotein subclasses (including composition)	Lipoprotein subclasses	23507	Free Cholesterol in Medium VLDL	M_VLDL_FC	ZNF180	19	44474428	44500524	enhancer_DHS	2980	78677	6.88495e-17	5.55368e-17	0.013631	0.00642536	3.40944e-15	2.6758e-15	1.8076e-16	1.8076e-16
NMR metabolomics	NMR Lipoprotein subclasses (including composition)	Lipoprotein subclasses	23507	Free Cholesterol in Medium VLDL	M_VLDL_FC	ATG4D	19	10543895	10553418	enhancer_DHS	926	24644	1.23757e-15	2.58624e-15	0.916787	0.640162	1.28708e-13	9.3104e-14	4.88498e-15	4.88498e-15
NMR metabolomics	NMR Lipoprotein subclasses (including composition)	Lipoprotein subclasses	23507	Free Cholesterol in Medium VLDL	M_VLDL_FC	SMARCA4	19	10960825	11079426	enhancer_DHS	6196	163421	5.84312e-14	6.33194e-12	0.197677	0.166006	9.6029e-12	9.50061e-12	3.43503e-13	3.43503e-13
NMR metabolomics	NMR Lipoprotein subclasses (including composition)	Lipoprotein subclasses	23507	Free Cholesterol in Medium VLDL	M_VLDL_FC	TOMM40	19	44890569	44903689	enhancer_DHS	628	19470	7.21547e-11	1.61167e-09	1.23763e-05	5.78368e-06	2.74697e-12	3.24352e-12	8.7359e-12	8.7359e-12
NMR metabolomics	NMR Lipoprotein subclasses (including composition)	Lipoprotein subclasses	23507	Free Cholesterol in Medium VLDL	M_VLDL_FC	PPP1R37	19	45091396	45148077	enhancer_DHS	1366	27929	2.44675e-08	3.28157e-07	0.758352	0.788118	2.3806e-11	2.32138e-11	7.04823e-11	7.04823e-11
NMR metabolomics	NMR Lipoprotein subclasses (including composition)	Lipoprotein subclasses	23507	Free Cholesterol in Medium VLDL	M_VLDL_FC	PDE4A	19	10416773	10469631	enhancer_DHS	2118	61247.1	9.21488e-09	2.60826e-10	0.0483359	0.0526394	2.06309e-08	1.62632e-08	1.48058e-09	1.48058e-09
NMR metabolomics	NMR Lipoprotein subclasses (including composition)	Lipoprotein subclasses	23507	Free Cholesterol in Medium VLDL	M_VLDL_FC	C19orf38	19	10836575	10869790	enhancer_DHS	176	5401	8.15553e-10	8.0209e-10	0.0070798	0.00234828	1.37274e-09	1.23307e-09	1.49538e-09	1.49538e-09
NMR metabolomics	NMR Lipoprotein subclasses (including composition)	Lipoprotein subclasses	23507	Free Cholesterol in Medium VLDL	M_VLDL_FC	CCDC97	19	41310189	41324883	enhancer_DHS	2323	54466	1.61974e-06	1.98184e-06	0.00440025	0.00147835	4.97794e-09	4.04793e-09	1.33616e-08	1.33616e-08
NMR metabolomics	NMR Lipoprotein subclasses (including composition)	Lipoprotein subclasses	23507	Free Cholesterol in Medium VLDL	M_VLDL_FC	DNM2	19	10718079	10833488	enhancer_DHS	533	9428	4.48379e-08	6.25733e-08	0.00523003	0.00413893	1.86274e-08	1.72726e-08	4.00363e-08	4.00363e-08
NMR metabolomics	NMR Lipoprotein subclasses (including composition)	Lipoprotein subclasses	23507	Free Cholesterol in Medium VLDL	M_VLDL_FC	GEMIN7	19	45079195	45091524	enhancer_DHS	2636	52983.4	6.83737e-08	1.78668e-08	0.42223	0.37857	1.51554e-06	1.27868e-06	8.32905e-08	8.32905e-08
NMR metabolomics	NMR Lipoprotein subclasses (including composition)	Lipoprotein subclasses	23507	Free Cholesterol in Medium VLDL	M_VLDL_FC	CD3EAP	19	45406209	45410766	enhancer_DHS	2793	64881.1	0.000572546	0.00128175	0.224848	0.181549	4.66346e-08	5.18323e-08	1.4728e-07	1.4728e-07
NMR metabolomics	NMR Lipoprotein subclasses (including composition)	Lipoprotein subclasses	23507	Free Cholesterol in Medium VLDL	M_VLDL_FC	BCAM	19	44809059	44821421	enhancer_DHS	855	20972	5.09017e-08	7.13163e-08	1.65483e-05	9.26393e-06	4.41463e-07	4.63896e-07	1.56834e-07	1.56834e-07
NMR metabolomics	NMR Lipoprotein subclasses (including composition)	Lipoprotein subclasses	23507	Free Cholesterol in Medium VLDL	M_VLDL_FC	TMEM161A	19	19119169	19138513	enhancer_DHS	2147	70500	0.00244931	0.0026457	0.369684	0.375964	1.23736e-07	1.13603e-07	3.55343e-07	3.55343e-07
NMR metabolomics	NMR Lipoprotein subclasses (including composition)	Lipoprotein subclasses	23507	Free Cholesterol in Medium VLDL	M_VLDL_FC	LINC00954	2	19868875	19885044	ncRNA	1616	27078	0.10136	0.110428	0.655153	0.670356	2.31457e-20	2.48194e-20	7.186e-20	7.186e-20
NMR metabolomics	NMR Lipoprotein subclasses (including composition)	Lipoprotein subclasses	23507	Free Cholesterol in Medium VLDL	M_VLDL_FC	CCND2-AS1	12	4248765	4249175	ncRNA	1045	28229	1.88686e-08	1.03399e-08	0.386425	0.269003	2.41384e-08	1.87198e-08	2.45341e-08	2.45341e-08
NMR metabolomics	NMR Lipoprotein subclasses (including composition)	Lipoprotein subclasses	23507	Free Cholesterol in Medium VLDL	M_VLDL_FC	LINC01572	16	72283302	72665006	ncRNA	3919	90236	3.98222e-08	1.22555e-08	0.0730465	0.0714268	0.000314979	0.000244206	5.62246e-08	5.62246e-08
NMR metabolomics	NMR Lipoprotein subclasses (including composition)	Lipoprotein subclasses	23507	Free Cholesterol in Medium VLDL	M_VLDL_FC	RN7SL192P	19	11011709	11011998	ncRNA	65	8299	5.27409e-21	5.77236e-21	2.95606e-12	3.11298e-14	1.16908e-20	9.87575e-21	1.09162e-20	1.09162e-20
NMR metabolomics	NMR Lipoprotein subclasses (including composition)	Lipoprotein subclasses	23507	Free Cholesterol in Medium VLDL	M_VLDL_FC	MIR4748	19	10780258	10780333	ncRNA	20	2642	2.03696e-11	2.06931e-11	1.3576e-09	8.02638e-10	2.0731e-11	2.05521e-11	3.05664e-11	3.05664e-11
NMR metabolomics	NMR Lipoprotein subclasses (including composition)	Lipoprotein subclasses	23507	Free Cholesterol in Medium VLDL	M_VLDL_FC	AC002306.1	19	19606354	19608658	ncRNA	253	16168	0.00989142	0.0174522	0.00968006	0.0136338	4.9651e-07	5.38141e-07	1.54933e-06	1.54933e-06
NMR metabolomics	NMR Lipoprotein subclasses (including composition)	Lipoprotein subclasses	23508	Triglycerides in Medium VLDL	M_VLDL_TG	HS1BP3	2	20560448	20651089	UTR	3533	96875	0.00189532	0.00379608	0.0532298	0.0569599	1.66907e-18	1.87131e-18	5.29324e-18	5.29324e-18
NMR metabolomics	NMR Lipoprotein subclasses (including composition)	Lipoprotein subclasses	23508	Triglycerides in Medium VLDL	M_VLDL_TG	GDF7	2	20666664	20679245	UTR	1977	63313	7.75674e-11	1.45102e-10	0.761731	0.78765	9.66234e-07	7.31652e-07	3.03243e-10	3.03243e-10
NMR metabolomics	NMR Lipoprotein subclasses (including composition)	Lipoprotein subclasses	23508	Triglycerides in Medium VLDL	M_VLDL_TG	CGREF1	2	27098889	27119115	UTR	667	21247	9.14301e-10	1.30176e-08	1.43648e-09	3.09329e-10	0.000144091	0.000135589	1.17658e-09	1.17658e-09
NMR metabolomics	NMR Lipoprotein subclasses (including composition)	Lipoprotein subclasses	23508	Triglycerides in Medium VLDL	M_VLDL_TG	FNDC4	2	27491883	27495245	UTR	277	13975	1.03543e-09	4.18341e-09	0.0653726	0.0467087	1.01169e-05	8.68226e-06	4.9791e-09	4.9791e-09
NMR metabolomics	NMR Lipoprotein subclasses (including composition)	Lipoprotein subclasses	23508	Triglycerides in Medium VLDL	M_VLDL_TG	GCKR	2	27496842	27523684	UTR	142	5874	5.47128e-08	6.65458e-08	7.59425e-07	2.94658e-07	2.14738e-07	1.90588e-07	1.25212e-07	1.25212e-07
NMR metabolomics	NMR Lipoprotein subclasses (including composition)	Lipoprotein subclasses	23508	Triglycerides in Medium VLDL	M_VLDL_TG	ATRAID	2	27212027	27217178	UTR	276	7572	9.87788e-08	1.00257e-07	1.49674e-06	3.79599e-07	1.43762e-07	1.26124e-07	1.56719e-07	1.56719e-07
NMR metabolomics	NMR Lipoprotein subclasses (including composition)	Lipoprotein subclasses	23508	Triglycerides in Medium VLDL	M_VLDL_TG	IGF2R	6	159969099	160113507	UTR	1895	53777	1.60027e-12	2.05907e-12	0.872358	0.952981	6.57607e-08	4.91466e-08	5.40257e-12	5.40257e-12
NMR metabolomics	NMR Lipoprotein subclasses (including composition)	Lipoprotein subclasses	23508	Triglycerides in Medium VLDL	M_VLDL_TG	PLG	6	160702238	160753315	UTR	213	9853	3.5447e-12	3.6711e-12	4.67525e-06	9.64065e-07	1.08699e-11	9.19702e-12	7.94453e-12	7.94453e-12
NMR metabolomics	NMR Lipoprotein subclasses (including composition)	Lipoprotein subclasses	23508	Triglycerides in Medium VLDL	M_VLDL_TG	MLXIPL	7	73593194	73624543	UTR	262	5188	1.53922e-16	1.45031e-16	1.06701e-09	1.95891e-10	2.12087e-16	1.93186e-16	2.61208e-16	2.61208e-16
NMR metabolomics	NMR Lipoprotein subclasses (including composition)	Lipoprotein subclasses	23508	Triglycerides in Medium VLDL	M_VLDL_TG	TBL2	7	73567533	73578791	UTR	1012	17885	4.42193e-08	5.58056e-08	0.122094	0.0992897	2.87255e-06	2.58043e-06	1.45386e-07	1.45386e-07
NMR metabolomics	NMR Lipoprotein subclasses (including composition)	Lipoprotein subclasses	23508	Triglycerides in Medium VLDL	M_VLDL_TG	LPL	8	19901717	19967259	UTR	802	21695	6.79077e-09	1.34686e-08	0.403648	0.397273	5.10413e-07	4.25642e-07	2.65705e-08	2.65705e-08
NMR metabolomics	NMR Lipoprotein subclasses (including composition)	Lipoprotein subclasses	23508	Triglycerides in Medium VLDL	M_VLDL_TG	APOA5	11	116789367	116792420	UTR	213	8548	1.20844e-181	1.08792e-181	3.10863e-80	1.15474e-95	1.60104e-181	1.3584e-181	1.93084e-181	1.93084e-181
NMR metabolomics	NMR Lipoprotein subclasses (including composition)	Lipoprotein subclasses	23508	Triglycerides in Medium VLDL	M_VLDL_TG	ZPR1	11	116773799	116788050	UTR	1113	24072	4.79362e-85	2.0637e-84	2.35817e-17	2.06032e-22	2.97012e-82	2.16775e-82	2.3268e-84	2.3268e-84
NMR metabolomics	NMR Lipoprotein subclasses (including composition)	Lipoprotein subclasses	23508	Triglycerides in Medium VLDL	M_VLDL_TG	BACE1	11	117285207	117316259	UTR	1006	27221	4.32995e-58	6.53593e-58	9.79972e-10	3.05971e-12	1.0004e-55	7.34572e-56	1.55315e-57	1.55315e-57
NMR metabolomics	NMR Lipoprotein subclasses (including composition)	Lipoprotein subclasses	23508	Triglycerides in Medium VLDL	M_VLDL_TG	SIDT2	11	117178733	117197445	UTR	812	17692	0.000135021	0.00106524	0.328897	0.341285	3.00543e-41	3.27971e-41	9.40975e-41	9.40975e-41
NMR metabolomics	NMR Lipoprotein subclasses (including composition)	Lipoprotein subclasses	23508	Triglycerides in Medium VLDL	M_VLDL_TG	PAFAH1B2	11	117144267	117176894	UTR	1534	40732	1.00087e-19	1.22666e-17	0.124597	0.123693	1.6539e-14	1.52696e-14	5.95656e-19	5.95656e-19
NMR metabolomics	NMR Lipoprotein subclasses (including composition)	Lipoprotein subclasses	23508	Triglycerides in Medium VLDL	M_VLDL_TG	TAGLN	11	117199321	117204782	UTR	505	15495	0.0981657	0.141573	0.0645949	0.0651617	5.02177e-19	5.69435e-19	1.60109e-18	1.60109e-18
NMR metabolomics	NMR Lipoprotein subclasses (including composition)	Lipoprotein subclasses	23508	Triglycerides in Medium VLDL	M_VLDL_TG	APOC3	11	116829706	116833072	UTR	116	7461	1.83715e-06	5.88264e-06	7.26028e-06	5.27676e-06	1.36854e-16	1.64108e-16	4.44089e-16	4.44089e-16
NMR metabolomics	NMR Lipoprotein subclasses (including composition)	Lipoprotein subclasses	23508	Triglycerides in Medium VLDL	M_VLDL_TG	PCSK7	11	117204337	117232525	UTR	571	13292	4.94344e-06	1.93175e-05	0.678752	0.660535	2.674e-09	2.88648e-09	8.3256e-09	8.3256e-09
NMR metabolomics	NMR Lipoprotein subclasses (including composition)	Lipoprotein subclasses	23508	Triglycerides in Medium VLDL	M_VLDL_TG	BUD13	11	116748170	116772988	UTR	89	9086	2.96988e-08	8.01632e-08	1.07569e-05	4.16814e-06	2.00522e-06	1.6967e-06	1.26138e-07	1.26138e-07
NMR metabolomics	NMR Lipoprotein subclasses (including composition)	Lipoprotein subclasses	23508	Triglycerides in Medium VLDL	M_VLDL_TG	FRMD5	15	43870761	44195252	UTR	1166	44186	1.83583e-14	1.17468e-13	0.0224572	0.0248158	4.05916e-29	3.76057e-29	1.17125e-28	1.17125e-28
NMR metabolomics	NMR Lipoprotein subclasses (including composition)	Lipoprotein subclasses	23508	Triglycerides in Medium VLDL	M_VLDL_TG	EIF5A	17	7306999	7312463	UTR	562	22971	1.71647e-07	4.45413e-06	0.0303221	0.0355094	5.57335e-14	5.70894e-14	1.69198e-13	1.69198e-13
NMR metabolomics	NMR Lipoprotein subclasses (including composition)	Lipoprotein subclasses	23508	Triglycerides in Medium VLDL	M_VLDL_TG	GATAD2A	19	19385826	19508931	UTR	1754	59790	3.21567e-22	3.47663e-22	0.000387595	0.000189211	8.16207e-22	7.18386e-22	6.97406e-22	6.97406e-22
NMR metabolomics	NMR Lipoprotein subclasses (including composition)	Lipoprotein subclasses	23508	Triglycerides in Medium VLDL	M_VLDL_TG	MAU2	19	19320681	19358755	UTR	923	29090	1.27271e-13	2.21517e-12	0.00777929	0.00455698	5.88419e-16	5.13745e-16	1.77636e-15	1.77636e-15
NMR metabolomics	NMR Lipoprotein subclasses (including composition)	Lipoprotein subclasses	23508	Triglycerides in Medium VLDL	M_VLDL_TG	FNDC4	2	27491883	27495245	upstream	324	18158	2.77504e-13	2.41799e-12	0.00831892	0.00350982	8.05826e-07	8.27487e-07	1.49369e-12	1.49369e-12
NMR metabolomics	NMR Lipoprotein subclasses (including composition)	Lipoprotein subclasses	23508	Triglycerides in Medium VLDL	M_VLDL_TG	IFT172	2	27444371	27489789	upstream	288	7863	1.00259e-11	1.6283e-11	1.93492e-09	2.42704e-10	8.81004e-11	7.48371e-11	3.14953e-11	3.14953e-11
NMR metabolomics	NMR Lipoprotein subclasses (including composition)	Lipoprotein subclasses	23508	Triglycerides in Medium VLDL	M_VLDL_TG	NRBP1	2	27427790	27442259	upstream	268	9266.11	8.09368e-08	1.55595e-07	8.12838e-06	3.49654e-06	1.51738e-05	1.32284e-05	3.10353e-07	3.10353e-07
NMR metabolomics	NMR Lipoprotein subclasses (including composition)	Lipoprotein subclasses	23508	Triglycerides in Medium VLDL	M_VLDL_TG	SLC22A2	6	160171061	160277638	upstream	290	12537	3.53977e-09	4.66172e-09	0.00026438	4.7556e-05	2.77263e-08	2.1845e-08	1.03647e-08	1.03647e-08
NMR metabolomics	NMR Lipoprotein subclasses (including composition)	Lipoprotein subclasses	23508	Triglycerides in Medium VLDL	M_VLDL_TG	VPS37D	7	73667825	73672112	upstream	341	11948	2.35913e-19	3.85659e-18	1.26564e-12	2.58389e-14	3.93438e-12	3.30178e-12	1.33387e-18	1.33387e-18
NMR metabolomics	NMR Lipoprotein subclasses (including composition)	Lipoprotein subclasses	23508	Triglycerides in Medium VLDL	M_VLDL_TG	TAGLN	11	117199321	117204782	upstream	290	9879	2.93395e-22	1.21402e-21	2.04055e-18	9.84049e-20	1.96848e-18	1.65485e-18	1.41381e-21	1.41381e-21
NMR metabolomics	NMR Lipoprotein subclasses (including composition)	Lipoprotein subclasses	23508	Triglycerides in Medium VLDL	M_VLDL_TG	PLTP	20	45898621	45912155	upstream	298	10909	1.27426e-07	1.67045e-07	9.70655e-06	2.9913e-06	8.31752e-07	6.89408e-07	3.54521e-07	3.54521e-07
NMR metabolomics	NMR Lipoprotein subclasses (including composition)	Lipoprotein subclasses	23508	Triglycerides in Medium VLDL	M_VLDL_TG	LPA	6	160531483	160664259	downstream	251	9036	1.50516e-08	1.58663e-08	0.000806459	0.000373358	1.0484e-07	9.33333e-08	4.00745e-08	4.00745e-08
NMR metabolomics	NMR Lipoprotein subclasses (including composition)	Lipoprotein subclasses	23508	Triglycerides in Medium VLDL	M_VLDL_TG	DNAJC30	7	73680969	73683453	downstream	256	9657	3.50675e-14	4.08731e-14	2.19361e-05	3.78533e-06	2.32341e-13	1.96735e-13	9.61453e-14	9.61453e-14
NMR metabolomics	NMR Lipoprotein subclasses (including composition)	Lipoprotein subclasses	23508	Triglycerides in Medium VLDL	M_VLDL_TG	FZD9	7	73433783	73436120	downstream	294	12316	8.35904e-09	9.33706e-09	0.00376553	0.0025744	6.61351e-06	6.05408e-06	2.64261e-08	2.64261e-08
NMR metabolomics	NMR Lipoprotein subclasses (including composition)	Lipoprotein subclasses	23508	Triglycerides in Medium VLDL	M_VLDL_TG	LPL	8	19901717	19967259	downstream	297	11018	3.33707e-10	5.57191e-10	2.38012e-06	3.09222e-07	2.04776e-08	1.7166e-08	1.22397e-09	1.22397e-09
NMR metabolomics	NMR Lipoprotein subclasses (including composition)	Lipoprotein subclasses	23508	Triglycerides in Medium VLDL	M_VLDL_TG	APOA5	11	116789367	116792420	downstream	81	5128	4.0631e-81	5.11229e-81	3.22227e-64	2.67045e-68	1.04194e-80	9.75328e-81	9.37165e-81	9.37165e-81
NMR metabolomics	NMR Lipoprotein subclasses (including composition)	Lipoprotein subclasses	23508	Triglycerides in Medium VLDL	M_VLDL_TG	DSCAML1	11	117427773	117817525	downstream	342	3918	0.0858651	0.0907078	0.913471	0.904713	5.50495e-08	5.60565e-08	1.66645e-07	1.66645e-07
NMR metabolomics	NMR Lipoprotein subclasses (including composition)	Lipoprotein subclasses	23508	Triglycerides in Medium VLDL	M_VLDL_TG	ASGR2	17	7101322	7115700	downstream	356	11930	4.23864e-19	3.57449e-19	5.12015e-05	5.70906e-06	6.76048e-19	5.64273e-19	7.13587e-19	7.13587e-19
NMR metabolomics	NMR Lipoprotein subclasses (including composition)	Lipoprotein subclasses	23508	Triglycerides in Medium VLDL	M_VLDL_TG	MAU2	19	19320681	19358755	downstream	276	15451	1.9043e-06	5.54245e-06	0.0334533	0.0386493	1.05085e-10	1.03524e-10	3.12885e-10	3.12885e-10
NMR metabolomics	NMR Lipoprotein subclasses (including composition)	Lipoprotein subclasses	23508	Triglycerides in Medium VLDL	M_VLDL_TG	ANGPTL3	1	62597487	62606159	promoter_CAGE	142	6833	1.33496e-05	0.000248339	5.05862e-14	7.62329e-12	1.88909e-32	2.37802e-32	6.31663e-32	6.31663e-32
NMR metabolomics	NMR Lipoprotein subclasses (including composition)	Lipoprotein subclasses	23508	Triglycerides in Medium VLDL	M_VLDL_TG	IFT172	2	27444371	27489789	promoter_CAGE	109	9898	8.32626e-15	1.76887e-14	0.347325	0.216365	1.09331e-10	9.841e-11	3.40838e-14	3.40838e-14
NMR metabolomics	NMR Lipoprotein subclasses (including composition)	Lipoprotein subclasses	23508	Triglycerides in Medium VLDL	M_VLDL_TG	FNDC4	2	27491883	27495245	promoter_CAGE	349	14148	1.87466e-12	3.5386e-11	0.000365248	8.90938e-05	6.95422e-07	7.60367e-07	1.06823e-11	1.06823e-11
NMR metabolomics	NMR Lipoprotein subclasses (including composition)	Lipoprotein subclasses	23508	Triglycerides in Medium VLDL	M_VLDL_TG	SNX17	2	27370496	27377533	promoter_CAGE	247	16400	1.03059e-09	3.17451e-09	0.00425921	0.00183133	0.000211957	0.000197751	4.66803e-09	4.66803e-09
NMR metabolomics	NMR Lipoprotein subclasses (including composition)	Lipoprotein subclasses	23508	Triglycerides in Medium VLDL	M_VLDL_TG	ATRAID	2	27212027	27217178	promoter_CAGE	475	10355	7.79378e-08	8.53085e-08	0.00465487	0.000918684	2.05234e-07	1.68478e-07	1.69673e-07	1.69673e-07
NMR metabolomics	NMR Lipoprotein subclasses (including composition)	Lipoprotein subclasses	23508	Triglycerides in Medium VLDL	M_VLDL_TG	MLXIPL	7	73593194	73624543	promoter_CAGE	224	6124	2.38306e-13	3.09641e-13	5.97877e-13	1.31495e-13	7.2423e-13	6.58931e-13	3.062e-13	3.062e-13
NMR metabolomics	NMR Lipoprotein subclasses (including composition)	Lipoprotein subclasses	23508	Triglycerides in Medium VLDL	M_VLDL_TG	APOA5	11	116789367	116792420	promoter_CAGE	36	5144	4.76881e-182	5.78114e-182	1.61784e-162	5.85046e-170	8.78378e-182	8.37544e-182	9.74161e-182	9.74161e-182
NMR metabolomics	NMR Lipoprotein subclasses (including composition)	Lipoprotein subclasses	23508	Triglycerides in Medium VLDL	M_VLDL_TG	APOC3	11	116829706	116833072	promoter_CAGE	185	3592	5.43296e-11	2.33984e-10	4.26898e-11	4.88056e-11	3.99077e-29	4.21249e-29	1.22959e-28	1.22959e-28
NMR metabolomics	NMR Lipoprotein subclasses (including composition)	Lipoprotein subclasses	23508	Triglycerides in Medium VLDL	M_VLDL_TG	TAGLN	11	117199321	117204782	promoter_CAGE	340	19971	1.10455e-20	6.41955e-20	3.58467e-06	1.67894e-06	3.93843e-18	3.42791e-18	5.62549e-20	5.62549e-20
NMR metabolomics	NMR Lipoprotein subclasses (including composition)	Lipoprotein subclasses	23508	Triglycerides in Medium VLDL	M_VLDL_TG	ZPR1	11	116773799	116788050	promoter_CAGE	212	4672	7.97078e-19	9.02807e-19	0.0928262	0.0523716	7.73785e-18	7.16348e-18	2.28044e-18	2.28044e-18
NMR metabolomics	NMR Lipoprotein subclasses (including composition)	Lipoprotein subclasses	23508	Triglycerides in Medium VLDL	M_VLDL_TG	EIF5A	17	7306999	7312463	promoter_CAGE	771	16703	1.11419e-10	4.50791e-10	0.00422911	0.00270847	4.22192e-14	3.98687e-14	1.23124e-13	1.23124e-13
NMR metabolomics	NMR Lipoprotein subclasses (including composition)	Lipoprotein subclasses	23508	Triglycerides in Medium VLDL	M_VLDL_TG	PBX4	19	19561707	19618916	promoter_CAGE	193	11472	2.53575e-11	1.94046e-11	9.36893e-06	3.15909e-06	1.15411e-11	1.06548e-11	2.21018e-11	2.21018e-11
NMR metabolomics	NMR Lipoprotein subclasses (including composition)	Lipoprotein subclasses	23508	Triglycerides in Medium VLDL	M_VLDL_TG	ANGPTL3	1	62597487	62606159	promoter_DHS	164	4039	1.79471e-10	3.7497e-09	0.000485157	0.000982708	1.85522e-35	2.02749e-35	5.8126e-35	5.8126e-35
NMR metabolomics	NMR Lipoprotein subclasses (including composition)	Lipoprotein subclasses	23508	Triglycerides in Medium VLDL	M_VLDL_TG	CAD	2	27217390	27243943	promoter_DHS	695	25837	1.74077e-18	5.52671e-18	0.926481	0.906446	1.02575e-08	8.58217e-09	7.94284e-18	7.94284e-18
NMR metabolomics	NMR Lipoprotein subclasses (including composition)	Lipoprotein subclasses	23508	Triglycerides in Medium VLDL	M_VLDL_TG	IFT172	2	27444371	27489789	promoter_DHS	219	10464	8.35465e-15	1.77362e-14	0.167614	0.106033	1.14243e-10	1.01648e-10	3.43059e-14	3.43059e-14
NMR metabolomics	NMR Lipoprotein subclasses (including composition)	Lipoprotein subclasses	23508	Triglycerides in Medium VLDL	M_VLDL_TG	ATRAID	2	27212027	27217178	promoter_DHS	578	20410	1.5259e-13	1.94559e-13	0.0231751	0.0200693	3.72961e-07	3.23208e-07	5.13145e-13	5.13145e-13
NMR metabolomics	NMR Lipoprotein subclasses (including composition)	Lipoprotein subclasses	23508	Triglycerides in Medium VLDL	M_VLDL_TG	MRPL33	2	27771717	27988087	promoter_DHS	723	23576	9.80827e-11	5.53012e-10	0.756647	0.793982	1.54222e-05	1.55049e-05	4.99838e-10	4.99838e-10
NMR metabolomics	NMR Lipoprotein subclasses (including composition)	Lipoprotein subclasses	23508	Triglycerides in Medium VLDL	M_VLDL_TG	FNDC4	2	27491883	27495245	promoter_DHS	713	17090	1.27874e-10	4.82325e-10	0.427879	0.509206	9.74215e-07	9.49249e-07	6.06331e-10	6.06331e-10
NMR metabolomics	NMR Lipoprotein subclasses (including composition)	Lipoprotein subclasses	23508	Triglycerides in Medium VLDL	M_VLDL_TG	NRBP1	2	27427790	27442259	promoter_DHS	1184	33001	8.0566e-10	1.14628e-08	0.18993	0.226167	2.16377e-05	2.21248e-05	4.51621e-09	4.51621e-09
NMR metabolomics	NMR Lipoprotein subclasses (including composition)	Lipoprotein subclasses	23508	Triglycerides in Medium VLDL	M_VLDL_TG	HS1BP3	2	20560448	20651089	promoter_DHS	1997	42889	0.259554	0.262255	0.388624	0.369072	4.21936e-09	4.63756e-09	1.32558e-08	1.32558e-08
NMR metabolomics	NMR Lipoprotein subclasses (including composition)	Lipoprotein subclasses	23508	Triglycerides in Medium VLDL	M_VLDL_TG	SNX17	2	27370496	27377533	promoter_DHS	562	18168	3.652e-08	6.99752e-08	0.0429806	0.0235826	0.000254055	0.000224358	1.43949e-07	1.43949e-07
NMR metabolomics	NMR Lipoprotein subclasses (including composition)	Lipoprotein subclasses	23508	Triglycerides in Medium VLDL	M_VLDL_TG	DPYSL5	2	26847747	26950351	promoter_DHS	935	20832	7.98881e-08	1.40001e-07	0.016516	0.011391	9.3374e-05	7.51029e-05	3.04808e-07	3.04808e-07
NMR metabolomics	NMR Lipoprotein subclasses (including composition)	Lipoprotein subclasses	23508	Triglycerides in Medium VLDL	M_VLDL_TG	MLXIPL	7	73593194	73624543	promoter_DHS	781	21604.6	2.31464e-20	2.3209e-19	2.96692e-07	2.57919e-08	2.81647e-12	2.26171e-12	1.26284e-19	1.26284e-19
NMR metabolomics	NMR Lipoprotein subclasses (including composition)	Lipoprotein subclasses	23508	Triglycerides in Medium VLDL	M_VLDL_TG	BAZ1B	7	73440398	73522278	promoter_DHS	1138	26794	2.47107e-18	3.32163e-18	0.00122163	0.000174096	4.25258e-17	3.12422e-17	7.88165e-18	7.88165e-18
NMR metabolomics	NMR Lipoprotein subclasses (including composition)	Lipoprotein subclasses	23508	Triglycerides in Medium VLDL	M_VLDL_TG	METTL27	7	73834590	73842535	promoter_DHS	740	15929.2	1.83212e-08	3.83034e-08	0.00143439	0.000674136	1.08452e-07	9.91461e-08	6.00012e-08	6.00012e-08
NMR metabolomics	NMR Lipoprotein subclasses (including composition)	Lipoprotein subclasses	23508	Triglycerides in Medium VLDL	M_VLDL_TG	APOA5	11	116789367	116792420	promoter_DHS	583	16954	1.10225e-83	7.06886e-83	7.28305e-24	4.91427e-28	3.91832e-80	3.1043e-80	5.71823e-83	5.71823e-83
NMR metabolomics	NMR Lipoprotein subclasses (including composition)	Lipoprotein subclasses	23508	Triglycerides in Medium VLDL	M_VLDL_TG	SIDT2	11	117178733	117197445	promoter_DHS	1193	25293	6.9356e-07	1.69225e-05	0.810984	0.820443	4.26805e-41	4.65981e-41	1.3366e-40	1.3366e-40
NMR metabolomics	NMR Lipoprotein subclasses (including composition)	Lipoprotein subclasses	23508	Triglycerides in Medium VLDL	M_VLDL_TG	APOC3	11	116829706	116833072	promoter_DHS	838	15253	7.24528e-13	4.58835e-12	2.84739e-06	2.89177e-06	1.64635e-28	1.74869e-28	5.08794e-28	5.08794e-28
NMR metabolomics	NMR Lipoprotein subclasses (including composition)	Lipoprotein subclasses	23508	Triglycerides in Medium VLDL	M_VLDL_TG	APOA1	11	116835751	116837950	promoter_DHS	1043	18700	0.00422979	0.0139666	0.656573	0.700912	4.38898e-26	4.9071e-26	1.39008e-25	1.39008e-25
NMR metabolomics	NMR Lipoprotein subclasses (including composition)	Lipoprotein subclasses	23508	Triglycerides in Medium VLDL	M_VLDL_TG	TAGLN	11	117199321	117204782	promoter_DHS	800	24071	3.92899e-25	5.27844e-24	0.00417479	0.00137257	6.94731e-19	7.22979e-19	2.19407e-24	2.19407e-24
NMR metabolomics	NMR Lipoprotein subclasses (including composition)	Lipoprotein subclasses	23508	Triglycerides in Medium VLDL	M_VLDL_TG	ZPR1	11	116773799	116788050	promoter_DHS	620	9864	9.78957e-20	1.28062e-19	0.0437181	0.0281507	1.59789e-17	1.46055e-17	3.30492e-19	3.30492e-19
NMR metabolomics	NMR Lipoprotein subclasses (including composition)	Lipoprotein subclasses	23508	Triglycerides in Medium VLDL	M_VLDL_TG	SIK3	11	116843402	117098437	promoter_DHS	665	18623	6.4264e-05	0.000208466	0.70309	0.831501	4.16581e-16	4.79707e-16	1.44329e-15	1.44329e-15
NMR metabolomics	NMR Lipoprotein subclasses (including composition)	Lipoprotein subclasses	23508	Triglycerides in Medium VLDL	M_VLDL_TG	PCSK7	11	117204337	117232525	promoter_DHS	620	12409	5.02138e-06	2.69011e-05	0.188872	0.17877	2.5449e-09	2.63769e-09	7.76902e-09	7.76902e-09
NMR metabolomics	NMR Lipoprotein subclasses (including composition)	Lipoprotein subclasses	23508	Triglycerides in Medium VLDL	M_VLDL_TG	APOA4	11	116820700	116823306	promoter_DHS	723	14031	6.05901e-09	1.4421e-08	0.65623	0.718335	5.48738e-08	5.64164e-08	2.21946e-08	2.21946e-08
NMR metabolomics	NMR Lipoprotein subclasses (including composition)	Lipoprotein subclasses	23508	Triglycerides in Medium VLDL	M_VLDL_TG	PRAM1	19	8490056	8503112	promoter_DHS	646	24852	1.41389e-23	5.85959e-21	6.75522e-05	1.96595e-05	2.4427e-30	2.1999e-30	6.94485e-30	6.94485e-30
NMR metabolomics	NMR Lipoprotein subclasses (including composition)	Lipoprotein subclasses	23508	Triglycerides in Medium VLDL	M_VLDL_TG	TMEM161A	19	19119169	19138513	promoter_DHS	578	22325	6.59023e-13	3.81868e-12	0.0179084	0.00745027	1.54754e-13	1.36846e-13	3.85914e-13	3.85914e-13
NMR metabolomics	NMR Lipoprotein subclasses (including composition)	Lipoprotein subclasses	23508	Triglycerides in Medium VLDL	M_VLDL_TG	ANGPTL8	19	11237450	11241943	promoter_DHS	158	4667	0.018193	0.0219281	0.0612056	0.0684083	2.72847e-11	2.8131e-11	8.31044e-11	8.31044e-11
NMR metabolomics	NMR Lipoprotein subclasses (including composition)	Lipoprotein subclasses	23508	Triglycerides in Medium VLDL	M_VLDL_TG	RFXANK	19	19192229	19201869	promoter_DHS	531	13716	2.70022e-08	1.10527e-07	0.0309978	0.0245186	1.351e-10	1.27833e-10	3.92908e-10	3.92908e-10
NMR metabolomics	NMR Lipoprotein subclasses (including composition)	Lipoprotein subclasses	23508	Triglycerides in Medium VLDL	M_VLDL_TG	APOC1	19	44914247	44919349	promoter_DHS	1005	22739	5.82013e-06	6.60229e-05	0.314246	0.26342	7.45434e-08	7.35906e-08	2.20664e-07	2.20664e-07
NMR metabolomics	NMR Lipoprotein subclasses (including composition)	Lipoprotein subclasses	23508	Triglycerides in Medium VLDL	M_VLDL_TG	IFT172	2	27444371	27489789	enhancer_CAGE	567	15124	8.34365e-15	1.76332e-14	0.0690426	0.0446826	1.75161e-10	1.4268e-10	3.40838e-14	3.40838e-14
NMR metabolomics	NMR Lipoprotein subclasses (including composition)	Lipoprotein subclasses	23508	Triglycerides in Medium VLDL	M_VLDL_TG	FNDC4	2	27491883	27495245	enhancer_CAGE	573	11772	3.72062e-10	1.23029e-09	0.0608898	0.0459832	6.66378e-07	6.43163e-07	1.71253e-09	1.71253e-09
NMR metabolomics	NMR Lipoprotein subclasses (including composition)	Lipoprotein subclasses	23508	Triglycerides in Medium VLDL	M_VLDL_TG	ATRAID	2	27212027	27217178	enhancer_CAGE	708	10916	9.04663e-08	9.49052e-08	0.00822186	0.00164158	2.13631e-07	1.6987e-07	1.86572e-07	1.86572e-07
NMR metabolomics	NMR Lipoprotein subclasses (including composition)	Lipoprotein subclasses	23508	Triglycerides in Medium VLDL	M_VLDL_TG	PPM1G	2	27381194	27409687	enhancer_CAGE	303	9743	3.66144e-06	4.55145e-06	8.37204e-08	5.10279e-08	4.68165e-05	4.05481e-05	1.8703e-07	1.8703e-07
NMR metabolomics	NMR Lipoprotein subclasses (including composition)	Lipoprotein subclasses	23508	Triglycerides in Medium VLDL	M_VLDL_TG	STX1A	7	73699206	73719672	enhancer_CAGE	171	10632	1.20805e-15	6.55227e-15	0.00616954	0.00477368	1.55338e-15	1.54345e-15	2.66454e-15	2.66454e-15
NMR metabolomics	NMR Lipoprotein subclasses (including composition)	Lipoprotein subclasses	23508	Triglycerides in Medium VLDL	M_VLDL_TG	MLXIPL	7	73593194	73624543	enhancer_CAGE	303	8331	5.45847e-14	9.83373e-14	1.2254e-12	1.35035e-13	1.04583e-12	8.96411e-13	1.54765e-13	1.54765e-13
NMR metabolomics	NMR Lipoprotein subclasses (including composition)	Lipoprotein subclasses	23508	Triglycerides in Medium VLDL	M_VLDL_TG	TRIM50	7	73312539	73328082	enhancer_CAGE	44	4216	2.64685e-09	2.66424e-09	1.0948e-07	4.98975e-08	2.88363e-09	2.76922e-09	4.02625e-09	4.02625e-09
NMR metabolomics	NMR Lipoprotein subclasses (including composition)	Lipoprotein subclasses	23508	Triglycerides in Medium VLDL	M_VLDL_TG	APOA5	11	116789367	116792420	enhancer_CAGE	32	4915	9.02264e-182	8.9156e-182	2.6606e-159	5.56034e-166	8.26161e-182	8.02094e-182	1.28011e-181	1.28011e-181
NMR metabolomics	NMR Lipoprotein subclasses (including composition)	Lipoprotein subclasses	23508	Triglycerides in Medium VLDL	M_VLDL_TG	APOA1	11	116835751	116837950	enhancer_CAGE	1096	27442	4.14226e-09	1.6644e-07	0.0070502	0.00425334	2.90614e-28	3.26032e-28	9.21917e-28	9.21917e-28
NMR metabolomics	NMR Lipoprotein subclasses (including composition)	Lipoprotein subclasses	23508	Triglycerides in Medium VLDL	M_VLDL_TG	TAGLN	11	117199321	117204782	enhancer_CAGE	924	34320	3.00475e-24	7.16477e-23	0.000235853	0.000114513	6.87495e-18	5.77536e-18	1.73029e-23	1.73029e-23
NMR metabolomics	NMR Lipoprotein subclasses (including composition)	Lipoprotein subclasses	23508	Triglycerides in Medium VLDL	M_VLDL_TG	SIDT2	11	117178733	117197445	enhancer_CAGE	434	11180	5.50519e-23	1.36405e-22	1.81983e-11	3.54441e-13	4.48428e-21	3.62614e-21	2.30818e-22	2.30818e-22
NMR metabolomics	NMR Lipoprotein subclasses (including composition)	Lipoprotein subclasses	23508	Triglycerides in Medium VLDL	M_VLDL_TG	ZPR1	11	116773799	116788050	enhancer_CAGE	200	4161	9.2858e-19	1.04144e-18	0.025538	0.0122927	6.82941e-18	6.33948e-18	2.56269e-18	2.56269e-18
NMR metabolomics	NMR Lipoprotein subclasses (including composition)	Lipoprotein subclasses	23508	Triglycerides in Medium VLDL	M_VLDL_TG	PLIN1	15	89664365	89679427	enhancer_CAGE	142	2491	2.48444e-08	2.41073e-08	0.00373155	0.00316948	3.98266e-08	3.86426e-08	4.52082e-08	4.52082e-08
NMR metabolomics	NMR Lipoprotein subclasses (including composition)	Lipoprotein subclasses	23508	Triglycerides in Medium VLDL	M_VLDL_TG	ELP5	17	7251416	7259940	enhancer_CAGE	1115	31022.1	6.01075e-15	6.22292e-13	0.05198	0.0418956	3.16252e-21	2.89317e-21	9.06556e-21	9.06556e-21
NMR metabolomics	NMR Lipoprotein subclasses (including composition)	Lipoprotein subclasses	23508	Triglycerides in Medium VLDL	M_VLDL_TG	EIF5A	17	7306999	7312463	enhancer_CAGE	987	21224	9.60308e-10	1.25627e-09	0.121701	0.0916319	5.39878e-14	5.06498e-14	1.56763e-13	1.56763e-13
NMR metabolomics	NMR Lipoprotein subclasses (including composition)	Lipoprotein subclasses	23508	Triglycerides in Medium VLDL	M_VLDL_TG	MARCH2	19	8413270	8439017	enhancer_CAGE	536	11224	0.0894041	0.117945	0.355304	0.363717	3.86842e-08	4.07002e-08	1.19e-07	1.19e-07
NMR metabolomics	NMR Lipoprotein subclasses (including composition)	Lipoprotein subclasses	23508	Triglycerides in Medium VLDL	M_VLDL_TG	ATG4C	1	62784135	62865513	enhancer_DHS	2260	58183	2.40275e-10	4.86882e-10	0.183341	0.0911514	0.000634439	0.00056264	9.65286e-10	9.65286e-10
NMR metabolomics	NMR Lipoprotein subclasses (including composition)	Lipoprotein subclasses	23508	Triglycerides in Medium VLDL	M_VLDL_TG	USP24	1	55066359	55215113	enhancer_DHS	3572	99307	0.42444	0.460572	0.540301	0.518318	1.42845e-08	1.63381e-08	4.57274e-08	4.57274e-08
NMR metabolomics	NMR Lipoprotein subclasses (including composition)	Lipoprotein subclasses	23508	Triglycerides in Medium VLDL	M_VLDL_TG	APOB	2	21001429	21044073	enhancer_DHS	1987	62898	1.45472e-12	3.32976e-14	0.123278	0.0873672	1.5854e-17	1.3219e-17	4.32417e-17	4.32417e-17
NMR metabolomics	NMR Lipoprotein subclasses (including composition)	Lipoprotein subclasses	23508	Triglycerides in Medium VLDL	M_VLDL_TG	IFT172	2	27444371	27489789	enhancer_DHS	1960	50228	8.52291e-17	2.96495e-16	0.293213	0.421617	5.86452e-10	4.70917e-10	4.44089e-16	4.44089e-16
NMR metabolomics	NMR Lipoprotein subclasses (including composition)	Lipoprotein subclasses	23508	Triglycerides in Medium VLDL	M_VLDL_TG	KHK	2	27086747	27100772	enhancer_DHS	5033	125384	4.79411e-14	1.89522e-13	2.61726e-09	7.27245e-10	5.5359e-05	4.39832e-05	2.29816e-13	2.29816e-13
NMR metabolomics	NMR Lipoprotein subclasses (including composition)	Lipoprotein subclasses	23508	Triglycerides in Medium VLDL	M_VLDL_TG	CAD	2	27217390	27243943	enhancer_DHS	2159	51085	6.89431e-10	5.2447e-12	0.0288108	0.0100434	2.2567e-08	1.66353e-08	3.12135e-11	3.12135e-11
NMR metabolomics	NMR Lipoprotein subclasses (including composition)	Lipoprotein subclasses	23508	Triglycerides in Medium VLDL	M_VLDL_TG	MRPL33	2	27771717	27988087	enhancer_DHS	2600	70418	3.06955e-10	8.15867e-11	0.00793328	0.00531422	0.0006721	0.000533238	3.8673e-10	3.8673e-10
NMR metabolomics	NMR Lipoprotein subclasses (including composition)	Lipoprotein subclasses	23508	Triglycerides in Medium VLDL	M_VLDL_TG	RBKS	2	27781364	27891098	enhancer_DHS	1007	31900.2	5.97737e-10	3.6194e-09	1.54311e-09	2.60454e-10	2.34122e-05	2.21409e-05	9.32133e-10	9.32133e-10
NMR metabolomics	NMR Lipoprotein subclasses (including composition)	Lipoprotein subclasses	23508	Triglycerides in Medium VLDL	M_VLDL_TG	FOSL2	2	28392448	28417312	enhancer_DHS	7906	221463	4.59907e-10	4.02839e-10	0.347229	0.340702	4.74198e-07	3.8831e-07	1.28716e-09	1.28716e-09
NMR metabolomics	NMR Lipoprotein subclasses (including composition)	Lipoprotein subclasses	23508	Triglycerides in Medium VLDL	M_VLDL_TG	MAPRE3	2	26970612	27027196	enhancer_DHS	817	24904	7.49148e-10	1.92547e-09	0.356536	0.46764	1.45198e-06	1.13249e-06	3.23315e-09	3.23315e-09
NMR metabolomics	NMR Lipoprotein subclasses (including composition)	Lipoprotein subclasses	23508	Triglycerides in Medium VLDL	M_VLDL_TG	RHOB	2	20447074	20449445	enhancer_DHS	3516	102172	0.0389332	0.0676353	0.127328	0.128675	9.40131e-09	1.12331e-08	3.07076e-08	3.07076e-08
NMR metabolomics	NMR Lipoprotein subclasses (including composition)	Lipoprotein subclasses	23508	Triglycerides in Medium VLDL	M_VLDL_TG	DPYSL5	2	26847747	26950351	enhancer_DHS	1051	29149	2.49823e-08	5.97884e-08	0.675314	0.539183	0.000132179	0.000107055	1.05688e-07	1.05688e-07
NMR metabolomics	NMR Lipoprotein subclasses (including composition)	Lipoprotein subclasses	23508	Triglycerides in Medium VLDL	M_VLDL_TG	FNDC4	2	27491883	27495245	enhancer_DHS	4466	121886	5.0317e-08	7.00201e-08	0.52778	0.540081	6.75593e-06	6.85564e-06	1.74168e-07	1.74168e-07
NMR metabolomics	NMR Lipoprotein subclasses (including composition)	Lipoprotein subclasses	23508	Triglycerides in Medium VLDL	M_VLDL_TG	TNFSF10	3	172505508	172523507	enhancer_DHS	4687	133149	3.50138e-06	6.76277e-06	0.0181249	0.0130424	1.11805e-09	1.06931e-09	3.27863e-09	3.27863e-09
NMR metabolomics	NMR Lipoprotein subclasses (including composition)	Lipoprotein subclasses	23508	Triglycerides in Medium VLDL	M_VLDL_TG	SLC22A3	6	160348268	160452581	enhancer_DHS	4676	118147	2.60574e-29	7.44204e-31	0.0332452	0.0415183	8.03915e-23	8.181e-23	4.34124e-30	4.34124e-30
NMR metabolomics	NMR Lipoprotein subclasses (including composition)	Lipoprotein subclasses	23508	Triglycerides in Medium VLDL	M_VLDL_TG	MAP3K4	6	160991727	161117385	enhancer_DHS	4513	151298	1.19885e-05	2.2846e-05	0.0108851	0.0135774	8.14128e-12	7.27168e-12	2.30458e-11	2.30458e-11
NMR metabolomics	NMR Lipoprotein subclasses (including composition)	Lipoprotein subclasses	23508	Triglycerides in Medium VLDL	M_VLDL_TG	IGF2R	6	159969099	160113507	enhancer_DHS	4308	115741	8.46432e-10	5.82895e-10	0.125516	0.145418	6.10232e-06	5.37734e-06	2.07085e-09	2.07085e-09
NMR metabolomics	NMR Lipoprotein subclasses (including composition)	Lipoprotein subclasses	23508	Triglycerides in Medium VLDL	M_VLDL_TG	BAZ1B	7	73440398	73522278	enhancer_DHS	1397	34574	1.21284e-19	3.80576e-19	2.37457e-05	2.56641e-06	5.64061e-17	4.04902e-17	5.49694e-19	5.49694e-19
NMR metabolomics	NMR Lipoprotein subclasses (including composition)	Lipoprotein subclasses	23508	Triglycerides in Medium VLDL	M_VLDL_TG	MLXIPL	7	73593194	73624543	enhancer_DHS	2076	47818.1	5.98121e-19	6.24043e-18	0.0777833	0.0364732	6.65875e-12	5.08468e-12	3.27484e-18	3.27484e-18
NMR metabolomics	NMR Lipoprotein subclasses (including composition)	Lipoprotein subclasses	23508	Triglycerides in Medium VLDL	M_VLDL_TG	TYW1B	7	72558744	72828198	enhancer_DHS	3452	94730.1	6.45031e-14	7.72497e-15	0.765483	0.760672	1.30551e-12	9.77491e-13	4.08562e-14	4.08562e-14
NMR metabolomics	NMR Lipoprotein subclasses (including composition)	Lipoprotein subclasses	23508	Triglycerides in Medium VLDL	M_VLDL_TG	TRIM50	7	73312539	73328082	enhancer_DHS	354	12378	1.09542e-09	9.3964e-10	1.19823e-09	4.25726e-10	8.93563e-09	7.82377e-09	1.11104e-09	1.11104e-09
NMR metabolomics	NMR Lipoprotein subclasses (including composition)	Lipoprotein subclasses	23508	Triglycerides in Medium VLDL	M_VLDL_TG	LPL	8	19901717	19967259	enhancer_DHS	1176	23232	1.06401e-05	5.6313e-05	0.0183326	0.0155165	2.91027e-08	2.81754e-08	8.57572e-08	8.57572e-08
NMR metabolomics	NMR Lipoprotein subclasses (including composition)	Lipoprotein subclasses	23508	Triglycerides in Medium VLDL	M_VLDL_TG	APOA1	11	116835751	116837950	enhancer_DHS	6678	138109	4.41383e-65	1.19285e-53	0.454662	0.273219	9.29668e-35	7.70644e-35	2.6483e-64	2.6483e-64
NMR metabolomics	NMR Lipoprotein subclasses (including composition)	Lipoprotein subclasses	23508	Triglycerides in Medium VLDL	M_VLDL_TG	SIDT2	11	117178733	117197445	enhancer_DHS	1259	27465	3.41822e-34	4.15815e-31	7.24299e-10	2.69391e-11	4.59925e-41	5.06859e-41	1.44676e-40	1.44676e-40
NMR metabolomics	NMR Lipoprotein subclasses (including composition)	Lipoprotein subclasses	23508	Triglycerides in Medium VLDL	M_VLDL_TG	TAGLN	11	117199321	117204782	enhancer_DHS	2028	58841	4.71685e-40	1.38454e-36	0.000351123	0.000125675	1.70297e-18	1.75713e-18	2.82915e-39	2.82915e-39
NMR metabolomics	NMR Lipoprotein subclasses (including composition)	Lipoprotein subclasses	23508	Triglycerides in Medium VLDL	M_VLDL_TG	CEP164	11	117314557	117413268	enhancer_DHS	839	31554	5.70099e-22	2.08469e-23	2.39889e-07	1.16147e-08	1.57184e-22	1.22684e-22	9.34058e-23	9.34058e-23
NMR metabolomics	NMR Lipoprotein subclasses (including composition)	Lipoprotein subclasses	23508	Triglycerides in Medium VLDL	M_VLDL_TG	ZPR1	11	116773799	116788050	enhancer_DHS	413	7342	2.97168e-19	3.57838e-19	0.00286108	0.00141086	1.1941e-17	1.09798e-17	9.47197e-19	9.47197e-19
NMR metabolomics	NMR Lipoprotein subclasses (including composition)	Lipoprotein subclasses	23508	Triglycerides in Medium VLDL	M_VLDL_TG	SIK3	11	116843402	117098437	enhancer_DHS	2552	67305	9.05513e-15	4.00695e-13	0.245179	0.145003	1.50014e-15	1.71741e-15	4.44089e-15	4.44089e-15
NMR metabolomics	NMR Lipoprotein subclasses (including composition)	Lipoprotein subclasses	23508	Triglycerides in Medium VLDL	M_VLDL_TG	APOA5	11	116789367	116792420	enhancer_DHS	451	9427	0.00515248	0.00715719	0.601667	0.635419	4.76449e-10	5.11014e-10	1.47938e-09	1.47938e-09
NMR metabolomics	NMR Lipoprotein subclasses (including composition)	Lipoprotein subclasses	23508	Triglycerides in Medium VLDL	M_VLDL_TG	RNF214	11	117232625	117286445	enhancer_DHS	1336	30390	4.77355e-05	0.000425641	0.0424183	0.0448399	6.27641e-09	6.59557e-09	1.92946e-08	1.92946e-08
NMR metabolomics	NMR Lipoprotein subclasses (including composition)	Lipoprotein subclasses	23508	Triglycerides in Medium VLDL	M_VLDL_TG	MPZL3	11	118226690	118252350	enhancer_DHS	1240	22274	0.0228796	0.0258609	0.279315	0.228621	1.58794e-08	1.77957e-08	5.0349e-08	5.0349e-08
NMR metabolomics	NMR Lipoprotein subclasses (including composition)	Lipoprotein subclasses	23508	Triglycerides in Medium VLDL	M_VLDL_TG	TMPRSS13	11	117900643	117929459	enhancer_DHS	2314	66215	0.269756	0.311157	0.724385	0.740035	5.08809e-08	5.96604e-08	1.64766e-07	1.64766e-07
NMR metabolomics	NMR Lipoprotein subclasses (including composition)	Lipoprotein subclasses	23508	Triglycerides in Medium VLDL	M_VLDL_TG	APOA4	11	116820700	116823306	enhancer_DHS	217	4360	6.23012e-08	1.11785e-07	0.495899	0.429881	1.90282e-06	1.94214e-06	2.30439e-07	2.30439e-07
NMR metabolomics	NMR Lipoprotein subclasses (including composition)	Lipoprotein subclasses	23508	Triglycerides in Medium VLDL	M_VLDL_TG	ELP5	17	7251416	7259940	enhancer_DHS	2358	56711.9	4.98135e-14	2.55186e-12	0.0223054	0.0203064	5.79429e-21	5.24279e-21	1.65143e-20	1.65143e-20
NMR metabolomics	NMR Lipoprotein subclasses (including composition)	Lipoprotein subclasses	23508	Triglycerides in Medium VLDL	M_VLDL_TG	NDUFA13	19	19515736	19529054	enhancer_DHS	5030	134944	3.00079e-15	1.43058e-17	0.0129985	0.00715991	2.49331e-21	2.04673e-21	6.74363e-21	6.74363e-21
NMR metabolomics	NMR Lipoprotein subclasses (including composition)	Lipoprotein subclasses	23508	Triglycerides in Medium VLDL	M_VLDL_TG	CCDC97	19	41310189	41324883	enhancer_DHS	2326	54674	1.50186e-07	2.00058e-07	0.00117357	0.00031712	3.32338e-10	2.70354e-10	8.92924e-10	8.92924e-10
NMR metabolomics	NMR Lipoprotein subclasses (including composition)	Lipoprotein subclasses	23508	Triglycerides in Medium VLDL	M_VLDL_TG	GATAD2A	19	19385826	19508931	enhancer_DHS	5378	146856	0.000357063	0.000357365	0.788709	0.800515	6.26261e-09	6.18609e-09	1.8672e-08	1.8672e-08
NMR metabolomics	NMR Lipoprotein subclasses (including composition)	Lipoprotein subclasses	23508	Triglycerides in Medium VLDL	M_VLDL_TG	ATP13A1	19	19645198	19663693	enhancer_DHS	2603	70593	0.0120316	0.0137318	0.38927	0.46312	1.45246e-08	1.52001e-08	4.4564e-08	4.4564e-08
NMR metabolomics	NMR Lipoprotein subclasses (including composition)	Lipoprotein subclasses	23508	Triglycerides in Medium VLDL	M_VLDL_TG	GRIK5	19	41998321	42069498	enhancer_DHS	1533	49067	0.00213851	0.00431531	0.131381	0.121467	4.43986e-08	5.15387e-08	1.43106e-07	1.43106e-07
NMR metabolomics	NMR Lipoprotein subclasses (including composition)	Lipoprotein subclasses	23508	Triglycerides in Medium VLDL	M_VLDL_TG	PVR	19	44643798	44663583	enhancer_DHS	2932	73779	4.43498e-05	8.85978e-05	0.114795	0.122995	9.59579e-08	9.80956e-08	2.90568e-07	2.90568e-07
NMR metabolomics	NMR Lipoprotein subclasses (including composition)	Lipoprotein subclasses	23508	Triglycerides in Medium VLDL	M_VLDL_TG	RN7SL431P	1	154166259	154166545	ncRNA	69	3684	1.01312e-06	1.00513e-06	5.49453e-06	3.11078e-06	1.1843e-06	1.12239e-06	1.42155e-06	1.42155e-06
NMR metabolomics	NMR Lipoprotein subclasses (including composition)	Lipoprotein subclasses	23508	Triglycerides in Medium VLDL	M_VLDL_TG	GTF3C2-AS1	2	27335542	27337823	ncRNA	663	16314	8.43809e-13	2.12165e-12	2.28862e-05	1.83879e-06	3.32495e-10	2.56954e-10	3.60734e-12	3.60734e-12
NMR metabolomics	NMR Lipoprotein subclasses (including composition)	Lipoprotein subclasses	23508	Triglycerides in Medium VLDL	M_VLDL_TG	LINC00954	2	19868875	19885044	ncRNA	1620	27204	0.170885	0.161368	0.618421	0.640859	3.42383e-07	3.67163e-07	1.06302e-06	1.06302e-06
NMR metabolomics	NMR Lipoprotein subclasses (including composition)	Lipoprotein subclasses	23508	Triglycerides in Medium VLDL	M_VLDL_TG	AIRN	6	160003298	160007664	ncRNA	1354	38339	5.09342e-08	2.21085e-07	0.0496144	0.0502017	8.71369e-08	7.24057e-08	1.2135e-07	1.2135e-07
NMR metabolomics	NMR Lipoprotein subclasses (including composition)	Lipoprotein subclasses	23508	Triglycerides in Medium VLDL	M_VLDL_TG	CCND2-AS1	12	4248765	4249175	ncRNA	1048	28382	2.04173e-12	1.24177e-12	0.47636	0.310667	4.04859e-12	3.13892e-12	3.22475e-12	3.22475e-12
NMR metabolomics	NMR Lipoprotein subclasses (including composition)	Lipoprotein subclasses	23508	Triglycerides in Medium VLDL	M_VLDL_TG	AC002306.1	19	19606354	19608658	ncRNA	253	16247	0.00312462	0.00656408	0.00601881	0.00901215	4.90562e-09	5.31991e-09	1.53131e-08	1.53131e-08
NMR metabolomics	NMR Lipoprotein subclasses (including composition)	Lipoprotein subclasses	23509	Concentration of Small VLDL Particles	S_VLDL_P	HS1BP3	2	20560448	20651089	UTR	3528	96624	0.000542042	0.0017785	0.0864846	0.093198	1.45854e-34	1.63532e-34	4.62563e-34	4.62563e-34
NMR metabolomics	NMR Lipoprotein subclasses (including composition)	Lipoprotein subclasses	23509	Concentration of Small VLDL Particles	S_VLDL_P	GDF7	2	20666664	20679245	UTR	1976	63193	1.23986e-14	9.43302e-14	0.226742	0.272668	7.83597e-07	5.93221e-07	6.57252e-14	6.57252e-14
NMR metabolomics	NMR Lipoprotein subclasses (including composition)	Lipoprotein subclasses	23509	Concentration of Small VLDL Particles	S_VLDL_P	LDAH	2	20684014	20823130	UTR	707	18314	2.2806e-06	1.33282e-05	0.0178124	0.0173371	2.60302e-11	2.58517e-11	7.78213e-11	7.78213e-11
NMR metabolomics	NMR Lipoprotein subclasses (including composition)	Lipoprotein subclasses	23509	Concentration of Small VLDL Particles	S_VLDL_P	CGREF1	2	27098889	27119115	UTR	665	21204	3.04667e-08	3.37942e-07	3.87469e-08	1.1548e-08	0.000292646	0.000296911	4.04879e-08	4.04879e-08
NMR metabolomics	NMR Lipoprotein subclasses (including composition)	Lipoprotein subclasses	23509	Concentration of Small VLDL Particles	S_VLDL_P	FNDC4	2	27491883	27495245	UTR	277	13937	3.46034e-08	1.10639e-07	0.0218198	0.016165	6.60028e-05	5.45623e-05	1.58016e-07	1.58016e-07
NMR metabolomics	NMR Lipoprotein subclasses (including composition)	Lipoprotein subclasses	23509	Concentration of Small VLDL Particles	S_VLDL_P	IGF2R	6	159969099	160113507	UTR	1892	53650	1.03608e-09	6.04403e-10	0.927929	0.753246	3.7743e-07	2.82041e-07	2.28494e-09	2.28494e-09
NMR metabolomics	NMR Lipoprotein subclasses (including composition)	Lipoprotein subclasses	23509	Concentration of Small VLDL Particles	S_VLDL_P	PLG	6	160702238	160753315	UTR	212	9827	1.3347e-08	1.33774e-08	1.18785e-05	4.09491e-06	3.27254e-08	2.76936e-08	2.76917e-08	2.76917e-08
NMR metabolomics	NMR Lipoprotein subclasses (including composition)	Lipoprotein subclasses	23509	Concentration of Small VLDL Particles	S_VLDL_P	MLXIPL	7	73593194	73624543	UTR	262	5180	1.68904e-15	1.57483e-15	8.61411e-08	1.84416e-08	2.15701e-15	1.96473e-15	2.66454e-15	2.66454e-15
NMR metabolomics	NMR Lipoprotein subclasses (including composition)	Lipoprotein subclasses	23509	Concentration of Small VLDL Particles	S_VLDL_P	LPL	8	19901717	19967259	UTR	802	21645	3.30348e-10	1.00424e-09	0.089593	0.0864902	1.28559e-08	1.07202e-08	1.43063e-09	1.43063e-09
NMR metabolomics	NMR Lipoprotein subclasses (including composition)	Lipoprotein subclasses	23509	Concentration of Small VLDL Particles	S_VLDL_P	APOA5	11	116789367	116792420	UTR	213	8535	4.0176e-173	4.19392e-173	1.51305e-74	2.11412e-89	9.31387e-173	7.90142e-173	8.31864e-173	8.31864e-173
NMR metabolomics	NMR Lipoprotein subclasses (including composition)	Lipoprotein subclasses	23509	Concentration of Small VLDL Particles	S_VLDL_P	ZPR1	11	116773799	116788050	UTR	1113	24024	4.88417e-78	1.3785e-77	2.38385e-17	3.93532e-22	7.89812e-76	5.76303e-76	2.14066e-77	2.14066e-77
NMR metabolomics	NMR Lipoprotein subclasses (including composition)	Lipoprotein subclasses	23509	Concentration of Small VLDL Particles	S_VLDL_P	BACE1	11	117285207	117316259	UTR	1004	27163	2.44174e-56	4.46863e-56	1.85703e-09	8.55687e-12	1.86544e-53	1.36918e-53	9.45489e-56	9.45489e-56
NMR metabolomics	NMR Lipoprotein subclasses (including composition)	Lipoprotein subclasses	23509	Concentration of Small VLDL Particles	S_VLDL_P	SIDT2	11	117178733	117197445	UTR	813	17639	9.40884e-05	0.000825183	0.528178	0.563475	7.0693e-44	7.71432e-44	2.21332e-43	2.21332e-43
NMR metabolomics	NMR Lipoprotein subclasses (including composition)	Lipoprotein subclasses	23509	Concentration of Small VLDL Particles	S_VLDL_P	TAGLN	11	117199321	117204782	UTR	506	15457	0.121053	0.178271	0.26368	0.276506	1.98198e-21	2.24677e-21	6.31825e-21	6.31825e-21
NMR metabolomics	NMR Lipoprotein subclasses (including composition)	Lipoprotein subclasses	23509	Concentration of Small VLDL Particles	S_VLDL_P	PAFAH1B2	11	117144267	117176894	UTR	1532	40641	6.00464e-19	8.84271e-17	0.0409557	0.0421978	1.95628e-11	1.82624e-11	3.57849e-18	3.57849e-18
NMR metabolomics	NMR Lipoprotein subclasses (including composition)	Lipoprotein subclasses	23509	Concentration of Small VLDL Particles	S_VLDL_P	APOC3	11	116829706	116833072	UTR	116	7453	1.11132e-06	3.5955e-06	3.63456e-06	2.65147e-06	4.05375e-18	4.8613e-18	1.32628e-17	1.32628e-17
NMR metabolomics	NMR Lipoprotein subclasses (including composition)	Lipoprotein subclasses	23509	Concentration of Small VLDL Particles	S_VLDL_P	FRMD5	15	43870761	44195252	UTR	1162	44078	6.33544e-16	4.80417e-15	0.0395197	0.0466353	2.49295e-31	2.30803e-31	7.19079e-31	7.19079e-31
NMR metabolomics	NMR Lipoprotein subclasses (including composition)	Lipoprotein subclasses	23509	Concentration of Small VLDL Particles	S_VLDL_P	EIF5A	17	7306999	7312463	UTR	560	22939	9.48139e-10	9.20392e-08	0.00614388	0.00745921	1.02654e-18	1.05158e-18	3.11674e-18	3.11674e-18
NMR metabolomics	NMR Lipoprotein subclasses (including composition)	Lipoprotein subclasses	23509	Concentration of Small VLDL Particles	S_VLDL_P	GATAD2A	19	19385826	19508931	UTR	1751	59663	2.19032e-18	2.4221e-18	7.41032e-05	3.5389e-05	4.04692e-18	3.56127e-18	4.29394e-18	4.29394e-18
NMR metabolomics	NMR Lipoprotein subclasses (including composition)	Lipoprotein subclasses	23509	Concentration of Small VLDL Particles	S_VLDL_P	MAU2	19	19320681	19358755	UTR	922	29020	4.42203e-09	2.69997e-08	0.0123073	0.00832015	2.20291e-10	1.92358e-10	5.99923e-10	5.99923e-10
NMR metabolomics	NMR Lipoprotein subclasses (including composition)	Lipoprotein subclasses	23509	Concentration of Small VLDL Particles	S_VLDL_P	ILF3	19	10654261	10692417	UTR	2126	50734	4.04872e-09	2.82515e-09	0.169416	0.0936454	3.49047e-06	2.48157e-06	9.97268e-09	9.97268e-09
NMR metabolomics	NMR Lipoprotein subclasses (including composition)	Lipoprotein subclasses	23509	Concentration of Small VLDL Particles	S_VLDL_P	FNDC4	2	27491883	27495245	upstream	324	18116	6.32972e-12	3.49874e-11	0.0190259	0.00888984	7.50533e-06	7.35525e-06	3.21602e-11	3.21602e-11
NMR metabolomics	NMR Lipoprotein subclasses (including composition)	Lipoprotein subclasses	23509	Concentration of Small VLDL Particles	S_VLDL_P	IFT172	2	27444371	27489789	upstream	288	7847	2.98115e-10	3.86797e-10	4.05399e-09	7.42147e-10	1.22685e-09	1.04222e-09	6.44576e-10	6.44576e-10
NMR metabolomics	NMR Lipoprotein subclasses (including composition)	Lipoprotein subclasses	23509	Concentration of Small VLDL Particles	S_VLDL_P	VPS37D	7	73667825	73672112	upstream	341	11928	6.44748e-11	4.24468e-10	3.92458e-08	5.95425e-09	5.12716e-08	5.12118e-08	3.31523e-10	3.31523e-10
NMR metabolomics	NMR Lipoprotein subclasses (including composition)	Lipoprotein subclasses	23509	Concentration of Small VLDL Particles	S_VLDL_P	TAGLN	11	117199321	117204782	upstream	289	9858	9.88246e-18	3.93967e-17	6.0444e-15	5.71958e-16	5.25171e-14	4.41511e-14	4.66971e-17	4.66971e-17
NMR metabolomics	NMR Lipoprotein subclasses (including composition)	Lipoprotein subclasses	23509	Concentration of Small VLDL Particles	S_VLDL_P	PLTP	20	45898621	45912155	upstream	298	10892	5.03382e-08	6.82758e-08	5.93602e-06	1.80037e-06	3.66312e-07	3.03538e-07	1.45418e-07	1.45418e-07
NMR metabolomics	NMR Lipoprotein subclasses (including composition)	Lipoprotein subclasses	23509	Concentration of Small VLDL Particles	S_VLDL_P	HAVCR2	5	157085832	157142869	downstream	270	39216	9.71695e-08	1.06247e-07	4.87081e-07	4.00279e-07	3.80721e-07	3.53501e-07	2.01952e-07	2.01952e-07
NMR metabolomics	NMR Lipoprotein subclasses (including composition)	Lipoprotein subclasses	23509	Concentration of Small VLDL Particles	S_VLDL_P	DNAJC30	7	73680969	73683453	downstream	256	9637	9.25411e-11	9.8543e-11	6.49438e-05	1.81337e-05	3.90335e-10	3.30617e-10	2.2607e-10	2.2607e-10
NMR metabolomics	NMR Lipoprotein subclasses (including composition)	Lipoprotein subclasses	23509	Concentration of Small VLDL Particles	S_VLDL_P	LPL	8	19901717	19967259	downstream	296	10989	3.33335e-10	5.75271e-10	3.07168e-06	3.97675e-07	2.32301e-08	1.94701e-08	1.24081e-09	1.24081e-09
NMR metabolomics	NMR Lipoprotein subclasses (including composition)	Lipoprotein subclasses	23509	Concentration of Small VLDL Particles	S_VLDL_P	APOA5	11	116789367	116792420	downstream	80	5119	1.40682e-77	1.77949e-77	8.42721e-61	9.31999e-65	3.66075e-77	3.42656e-77	3.26479e-77	3.26479e-77
NMR metabolomics	NMR Lipoprotein subclasses (including composition)	Lipoprotein subclasses	23509	Concentration of Small VLDL Particles	S_VLDL_P	ASGR2	17	7101322	7115700	downstream	355	11904	5.47789e-26	4.96317e-26	3.33128e-05	2.26175e-06	1.2677e-25	1.05807e-25	1.07637e-25	1.07637e-25
NMR metabolomics	NMR Lipoprotein subclasses (including composition)	Lipoprotein subclasses	23509	Concentration of Small VLDL Particles	S_VLDL_P	ANGPTL3	1	62597487	62606159	promoter_CAGE	141	6822	0.00010349	0.00113428	6.61966e-11	3.57577e-09	2.16046e-25	2.71971e-25	7.22412e-25	7.22412e-25
NMR metabolomics	NMR Lipoprotein subclasses (including composition)	Lipoprotein subclasses	23509	Concentration of Small VLDL Particles	S_VLDL_P	AMPD2	1	109616104	109632051	promoter_CAGE	390	14273	5.8784e-09	7.37555e-09	1.44251e-05	5.88282e-06	1.49789e-07	1.26828e-07	1.87209e-08	1.87209e-08
NMR metabolomics	NMR Lipoprotein subclasses (including composition)	Lipoprotein subclasses	23509	Concentration of Small VLDL Particles	S_VLDL_P	IFT172	2	27444371	27489789	promoter_CAGE	109	9877	1.95571e-12	3.12229e-12	0.184102	0.112545	1.52292e-09	1.37072e-09	7.20302e-12	7.20302e-12
NMR metabolomics	NMR Lipoprotein subclasses (including composition)	Lipoprotein subclasses	23509	Concentration of Small VLDL Particles	S_VLDL_P	FNDC4	2	27491883	27495245	promoter_CAGE	349	14099	9.42992e-11	1.0765e-09	0.00108452	0.000313946	6.91234e-06	7.37888e-06	5.20212e-10	5.20212e-10
NMR metabolomics	NMR Lipoprotein subclasses (including composition)	Lipoprotein subclasses	23509	Concentration of Small VLDL Particles	S_VLDL_P	SNX17	2	27370496	27377533	promoter_CAGE	246	16348	2.59674e-10	8.57151e-10	0.00624931	0.00251059	4.31094e-05	4.05369e-05	1.19577e-09	1.19577e-09
NMR metabolomics	NMR Lipoprotein subclasses (including composition)	Lipoprotein subclasses	23509	Concentration of Small VLDL Particles	S_VLDL_P	MLXIPL	7	73593194	73624543	promoter_CAGE	224	6108	3.58748e-07	3.88393e-07	1.57443e-07	8.4177e-08	6.01996e-07	5.47721e-07	2.21563e-07	2.21563e-07
NMR metabolomics	NMR Lipoprotein subclasses (including composition)	Lipoprotein subclasses	23509	Concentration of Small VLDL Particles	S_VLDL_P	APOA5	11	116789367	116792420	promoter_CAGE	36	5140	2.85486e-173	3.43068e-173	1.77959e-154	1.42788e-161	5.11246e-173	4.87504e-173	5.75543e-173	5.75543e-173
NMR metabolomics	NMR Lipoprotein subclasses (including composition)	Lipoprotein subclasses	23509	Concentration of Small VLDL Particles	S_VLDL_P	APOC3	11	116829706	116833072	promoter_CAGE	185	3589	1.51403e-11	7.60846e-11	4.12782e-12	5.21212e-12	4.63683e-33	4.89354e-33	1.42852e-32	1.42852e-32
NMR metabolomics	NMR Lipoprotein subclasses (including composition)	Lipoprotein subclasses	23509	Concentration of Small VLDL Particles	S_VLDL_P	ZPR1	11	116773799	116788050	promoter_CAGE	212	4665	1.8525e-16	1.98582e-16	0.0890019	0.052038	1.08654e-15	1.00582e-15	4.44089e-16	4.44089e-16
NMR metabolomics	NMR Lipoprotein subclasses (including composition)	Lipoprotein subclasses	23509	Concentration of Small VLDL Particles	S_VLDL_P	TAGLN	11	117199321	117204782	promoter_CAGE	340	19918	3.45506e-16	1.56908e-15	6.09773e-06	2.92793e-06	1.05092e-13	9.14471e-14	1.77636e-15	1.77636e-15
NMR metabolomics	NMR Lipoprotein subclasses (including composition)	Lipoprotein subclasses	23509	Concentration of Small VLDL Particles	S_VLDL_P	APOA4	11	116820700	116823306	promoter_CAGE	457	11159	9.05492e-08	1.30513e-07	0.337759	0.30053	4.44468e-06	4.33428e-06	3.13128e-07	3.13128e-07
NMR metabolomics	NMR Lipoprotein subclasses (including composition)	Lipoprotein subclasses	23509	Concentration of Small VLDL Particles	S_VLDL_P	EIF5A	17	7306999	7312463	promoter_CAGE	769	16672	4.98958e-14	3.48194e-13	0.000601167	0.000354903	7.77414e-19	7.34102e-19	2.26539e-18	2.26539e-18
NMR metabolomics	NMR Lipoprotein subclasses (including composition)	Lipoprotein subclasses	23509	Concentration of Small VLDL Particles	S_VLDL_P	PBX4	19	19561707	19618916	promoter_CAGE	193	11436	7.3184e-11	5.5167e-11	2.79752e-05	1.09853e-05	3.15881e-11	2.9159e-11	6.13853e-11	6.13853e-11
NMR metabolomics	NMR Lipoprotein subclasses (including composition)	Lipoprotein subclasses	23509	Concentration of Small VLDL Particles	S_VLDL_P	ANGPTL3	1	62597487	62606159	promoter_DHS	162	4029	2.38583e-09	3.69194e-08	0.000337743	0.000600716	6.42369e-32	7.01904e-32	2.01246e-31	2.01246e-31
NMR metabolomics	NMR Lipoprotein subclasses (including composition)	Lipoprotein subclasses	23509	Concentration of Small VLDL Particles	S_VLDL_P	AMPD2	1	109616104	109632051	promoter_DHS	908	26219	5.3952e-09	5.95876e-09	0.000919158	0.000249619	2.97001e-07	2.28697e-07	1.66244e-08	1.66244e-08
NMR metabolomics	NMR Lipoprotein subclasses (including composition)	Lipoprotein subclasses	23509	Concentration of Small VLDL Particles	S_VLDL_P	CAD	2	27217390	27243943	promoter_DHS	693	25767	2.18618e-16	4.66978e-16	0.220126	0.306179	6.29535e-08	5.25662e-08	8.88178e-16	8.88178e-16
NMR metabolomics	NMR Lipoprotein subclasses (including composition)	Lipoprotein subclasses	23509	Concentration of Small VLDL Particles	S_VLDL_P	HS1BP3	2	20560448	20651089	promoter_DHS	1997	42784	0.0573229	0.0647998	0.29987	0.269546	8.79892e-14	9.67158e-14	2.76446e-13	2.76446e-13
NMR metabolomics	NMR Lipoprotein subclasses (including composition)	Lipoprotein subclasses	23509	Concentration of Small VLDL Particles	S_VLDL_P	IFT172	2	27444371	27489789	promoter_DHS	219	10441	1.92831e-12	3.0934e-12	0.067493	0.0432224	1.59104e-09	1.41563e-09	7.11575e-12	7.11575e-12
NMR metabolomics	NMR Lipoprotein subclasses (including composition)	Lipoprotein subclasses	23509	Concentration of Small VLDL Particles	S_VLDL_P	ATRAID	2	27212027	27217178	promoter_DHS	578	20367	1.79972e-11	2.14023e-11	0.0524404	0.0508326	5.05602e-06	4.43862e-06	5.86574e-11	5.86574e-11
NMR metabolomics	NMR Lipoprotein subclasses (including composition)	Lipoprotein subclasses	23509	Concentration of Small VLDL Particles	S_VLDL_P	FNDC4	2	27491883	27495245	promoter_DHS	713	17043	2.43327e-09	7.07892e-09	0.478433	0.547054	1.0222e-05	9.88415e-06	1.0861e-08	1.0861e-08
NMR metabolomics	NMR Lipoprotein subclasses (including composition)	Lipoprotein subclasses	23509	Concentration of Small VLDL Particles	S_VLDL_P	SNX17	2	27370496	27377533	promoter_DHS	561	18112	3.90042e-09	9.23556e-09	0.0240621	0.0122334	4.8881e-05	4.37293e-05	1.64517e-08	1.64517e-08
NMR metabolomics	NMR Lipoprotein subclasses (including composition)	Lipoprotein subclasses	23509	Concentration of Small VLDL Particles	S_VLDL_P	NRBP1	2	27427790	27442259	promoter_DHS	1184	32942	4.11034e-08	3.59312e-07	0.118069	0.13553	3.57668e-05	3.86163e-05	2.20865e-07	2.20865e-07
NMR metabolomics	NMR Lipoprotein subclasses (including composition)	Lipoprotein subclasses	23509	Concentration of Small VLDL Particles	S_VLDL_P	MLXIPL	7	73593194	73624543	promoter_DHS	781	21570.6	4.61608e-12	2.01832e-11	0.00139504	0.000390634	1.0149e-07	9.34415e-08	2.25395e-11	2.25395e-11
NMR metabolomics	NMR Lipoprotein subclasses (including composition)	Lipoprotein subclasses	23509	Concentration of Small VLDL Particles	S_VLDL_P	BAZ1B	7	73440398	73522278	promoter_DHS	1137	26742	2.08237e-10	2.73379e-10	0.0149959	0.00458465	3.14638e-09	2.31086e-09	6.51415e-10	6.51415e-10
NMR metabolomics	NMR Lipoprotein subclasses (including composition)	Lipoprotein subclasses	23509	Concentration of Small VLDL Particles	S_VLDL_P	APOA5	11	116789367	116792420	promoter_DHS	582	16923	5.8867e-80	3.33233e-79	1.34593e-24	1.07827e-28	1.37536e-76	1.08967e-76	2.99928e-79	2.99928e-79
NMR metabolomics	NMR Lipoprotein subclasses (including composition)	Lipoprotein subclasses	23509	Concentration of Small VLDL Particles	S_VLDL_P	SIDT2	11	117178733	117197445	promoter_DHS	1194	25231	6.33158e-07	1.59192e-05	0.986057	0.955301	1.00461e-43	1.09687e-43	3.14613e-43	3.14613e-43
NMR metabolomics	NMR Lipoprotein subclasses (including composition)	Lipoprotein subclasses	23509	Concentration of Small VLDL Particles	S_VLDL_P	APOC3	11	116829706	116833072	promoter_DHS	835	15223	6.18756e-14	4.59336e-13	5.23674e-07	5.83403e-07	1.90679e-32	2.02499e-32	5.89235e-32	5.89235e-32
NMR metabolomics	NMR Lipoprotein subclasses (including composition)	Lipoprotein subclasses	23509	Concentration of Small VLDL Particles	S_VLDL_P	APOA1	11	116835751	116837950	promoter_DHS	1042	18661	0.00368812	0.012948	0.0712474	0.0823329	1.22088e-21	1.36501e-21	3.86679e-21	3.86679e-21
NMR metabolomics	NMR Lipoprotein subclasses (including composition)	Lipoprotein subclasses	23509	Concentration of Small VLDL Particles	S_VLDL_P	TAGLN	11	117199321	117204782	promoter_DHS	800	24001	3.79036e-21	6.2477e-20	0.0330684	0.0154039	3.19012e-21	3.47947e-21	6.81275e-21	6.81275e-21
NMR metabolomics	NMR Lipoprotein subclasses (including composition)	Lipoprotein subclasses	23509	Concentration of Small VLDL Particles	S_VLDL_P	ZPR1	11	116773799	116788050	promoter_DHS	620	9847	2.62116e-17	3.19333e-17	0.0586692	0.0394976	2.24379e-15	2.05082e-15	8.52249e-17	8.52249e-17
NMR metabolomics	NMR Lipoprotein subclasses (including composition)	Lipoprotein subclasses	23509	Concentration of Small VLDL Particles	S_VLDL_P	SIK3	11	116843402	117098437	promoter_DHS	664	18594	2.67337e-05	0.000128666	0.385735	0.473812	2.81244e-14	3.23925e-14	9.04832e-14	9.04832e-14
NMR metabolomics	NMR Lipoprotein subclasses (including composition)	Lipoprotein subclasses	23509	Concentration of Small VLDL Particles	S_VLDL_P	APOA4	11	116820700	116823306	promoter_DHS	724	13996	1.54532e-10	3.7554e-10	0.898899	0.959791	2.83186e-08	2.91011e-08	6.51914e-10	6.51914e-10
NMR metabolomics	NMR Lipoprotein subclasses (including composition)	Lipoprotein subclasses	23509	Concentration of Small VLDL Particles	S_VLDL_P	KCNK4	11	64291302	64300031	promoter_DHS	351	11693	1.73355e-05	9.41316e-05	0.00562036	0.00563698	6.71647e-08	6.83377e-08	2.02767e-07	2.02767e-07
NMR metabolomics	NMR Lipoprotein subclasses (including composition)	Lipoprotein subclasses	23509	Concentration of Small VLDL Particles	S_VLDL_P	GLTPD2	17	4788959	4790390	promoter_DHS	414	8340.01	1.96433e-16	3.44362e-16	2.74434e-16	6.50784e-17	3.07281e-14	2.70928e-14	2.33051e-16	2.33051e-16
NMR metabolomics	NMR Lipoprotein subclasses (including composition)	Lipoprotein subclasses	23509	Concentration of Small VLDL Particles	S_VLDL_P	MINK1	17	4833388	4898061	promoter_DHS	1103	26951	0.000103686	0.000112008	0.00101097	0.000859205	2.50535e-08	2.31605e-08	7.21914e-08	7.21914e-08
NMR metabolomics	NMR Lipoprotein subclasses (including composition)	Lipoprotein subclasses	23509	Concentration of Small VLDL Particles	S_VLDL_P	PRAM1	19	8490056	8503112	promoter_DHS	646	24798	9.55652e-23	3.32996e-20	4.75942e-05	1.36239e-05	4.38451e-29	3.94894e-29	1.2466e-28	1.2466e-28
NMR metabolomics	NMR Lipoprotein subclasses (including composition)	Lipoprotein subclasses	23509	Concentration of Small VLDL Particles	S_VLDL_P	APOC1	19	44914247	44919349	promoter_DHS	1004	22698	2.41392e-09	1.54162e-07	0.218156	0.166108	2.30349e-12	2.27421e-12	6.86307e-12	6.86307e-12
NMR metabolomics	NMR Lipoprotein subclasses (including composition)	Lipoprotein subclasses	23509	Concentration of Small VLDL Particles	S_VLDL_P	TMEM161A	19	19119169	19138513	promoter_DHS	577	22274	1.82026e-11	7.58535e-11	0.0179091	0.00887371	7.97892e-12	7.05368e-12	1.78987e-11	1.78987e-11
NMR metabolomics	NMR Lipoprotein subclasses (including composition)	Lipoprotein subclasses	23509	Concentration of Small VLDL Particles	S_VLDL_P	ANGPTL8	19	11237450	11241943	promoter_DHS	158	4654	0.0252802	0.029904	0.0563707	0.0634483	4.49899e-10	4.63854e-10	1.37031e-09	1.37031e-09
NMR metabolomics	NMR Lipoprotein subclasses (including composition)	Lipoprotein subclasses	23509	Concentration of Small VLDL Particles	S_VLDL_P	RFXANK	19	19192229	19201869	promoter_DHS	531	13680	1.37853e-07	4.97298e-07	0.0886053	0.0747291	9.78182e-10	9.25693e-10	2.84112e-09	2.84112e-09
NMR metabolomics	NMR Lipoprotein subclasses (including composition)	Lipoprotein subclasses	23509	Concentration of Small VLDL Particles	S_VLDL_P	CLPTM1	19	44954585	44993341	promoter_DHS	845	14060	6.11771e-08	2.44097e-07	0.81737	0.753032	6.51213e-08	6.36524e-08	1.16484e-07	1.16484e-07
NMR metabolomics	NMR Lipoprotein subclasses (including composition)	Lipoprotein subclasses	23509	Concentration of Small VLDL Particles	S_VLDL_P	AMPD2	1	109616104	109632051	enhancer_CAGE	582	17095	5.40779e-09	6.90415e-09	2.46368e-05	8.6174e-06	1.8462e-07	1.49846e-07	1.75436e-08	1.75436e-08
NMR metabolomics	NMR Lipoprotein subclasses (including composition)	Lipoprotein subclasses	23509	Concentration of Small VLDL Particles	S_VLDL_P	IFT172	2	27444371	27489789	enhancer_CAGE	566	15094	1.90715e-12	3.04709e-12	0.0305318	0.0194852	2.44028e-09	1.98767e-09	7.03038e-12	7.03038e-12
NMR metabolomics	NMR Lipoprotein subclasses (including composition)	Lipoprotein subclasses	23509	Concentration of Small VLDL Particles	S_VLDL_P	FNDC4	2	27491883	27495245	enhancer_CAGE	573	11736	8.97967e-09	2.37911e-08	0.0718789	0.0554751	6.99241e-06	6.69678e-06	3.90402e-08	3.90402e-08
NMR metabolomics	NMR Lipoprotein subclasses (including composition)	Lipoprotein subclasses	23509	Concentration of Small VLDL Particles	S_VLDL_P	PPM1G	2	27381194	27409687	enhancer_CAGE	304	9723	1.83152e-06	2.37019e-06	2.41911e-08	1.49838e-08	2.98272e-05	2.58359e-05	5.49871e-08	5.49871e-08
NMR metabolomics	NMR Lipoprotein subclasses (including composition)	Lipoprotein subclasses	23509	Concentration of Small VLDL Particles	S_VLDL_P	BRD2	6	32968660	32981505	enhancer_CAGE	2289	67957	8.6958e-08	6.0439e-08	0.98952	0.932347	0.000449295	0.000413528	2.13904e-07	2.13904e-07
NMR metabolomics	NMR Lipoprotein subclasses (including composition)	Lipoprotein subclasses	23509	Concentration of Small VLDL Particles	S_VLDL_P	STX1A	7	73699206	73719672	enhancer_CAGE	170	10610	8.25211e-12	2.59608e-11	0.034805	0.0277464	1.19852e-11	1.19049e-11	1.83411e-11	1.83411e-11
NMR metabolomics	NMR Lipoprotein subclasses (including composition)	Lipoprotein subclasses	23509	Concentration of Small VLDL Particles	S_VLDL_P	TRIM50	7	73312539	73328082	enhancer_CAGE	44	4214	3.02932e-09	3.03516e-09	1.32567e-07	6.00859e-08	3.24217e-09	3.11391e-09	4.5685e-09	4.5685e-09
NMR metabolomics	NMR Lipoprotein subclasses (including composition)	Lipoprotein subclasses	23509	Concentration of Small VLDL Particles	S_VLDL_P	MLXIPL	7	73593194	73624543	enhancer_CAGE	302	8311	1.3144e-07	1.76684e-07	6.2879e-08	2.36365e-08	8.69571e-07	7.45338e-07	8.11134e-08	8.11134e-08
NMR metabolomics	NMR Lipoprotein subclasses (including composition)	Lipoprotein subclasses	23509	Concentration of Small VLDL Particles	S_VLDL_P	APOA5	11	116789367	116792420	enhancer_CAGE	32	4911	5.24794e-173	5.18695e-173	1.53078e-151	6.88074e-158	4.8081e-173	4.66853e-173	7.44855e-173	7.44855e-173
NMR metabolomics	NMR Lipoprotein subclasses (including composition)	Lipoprotein subclasses	23509	Concentration of Small VLDL Particles	S_VLDL_P	APOA1	11	116835751	116837950	enhancer_CAGE	1096	27394	1.57833e-09	8.16084e-08	0.0134704	0.00839393	3.36339e-32	3.77337e-32	1.06698e-31	1.06698e-31
NMR metabolomics	NMR Lipoprotein subclasses (including composition)	Lipoprotein subclasses	23509	Concentration of Small VLDL Particles	S_VLDL_P	SIDT2	11	117178733	117197445	enhancer_CAGE	434	11151	3.18323e-19	9.03563e-19	1.04278e-10	3.99927e-12	4.31719e-17	3.49133e-17	1.39535e-18	1.39535e-18
NMR metabolomics	NMR Lipoprotein subclasses (including composition)	Lipoprotein subclasses	23509	Concentration of Small VLDL Particles	S_VLDL_P	TAGLN	11	117199321	117204782	enhancer_CAGE	924	34240	4.26238e-19	6.03601e-18	0.000246907	0.000111267	1.83542e-13	1.54144e-13	2.38873e-18	2.38873e-18
NMR metabolomics	NMR Lipoprotein subclasses (including composition)	Lipoprotein subclasses	23509	Concentration of Small VLDL Particles	S_VLDL_P	ZPR1	11	116773799	116788050	enhancer_CAGE	200	4156	1.82669e-16	1.96936e-16	0.0312343	0.0161156	9.5927e-16	8.90408e-16	4.44089e-16	4.44089e-16
NMR metabolomics	NMR Lipoprotein subclasses (including composition)	Lipoprotein subclasses	23509	Concentration of Small VLDL Particles	S_VLDL_P	PLIN1	15	89664365	89679427	enhancer_CAGE	142	2486	6.72458e-09	6.62673e-09	0.000358294	0.000294851	1.52395e-08	1.47849e-08	1.38609e-08	1.38609e-08
NMR metabolomics	NMR Lipoprotein subclasses (including composition)	Lipoprotein subclasses	23509	Concentration of Small VLDL Particles	S_VLDL_P	ELP5	17	7251416	7259940	enhancer_CAGE	1115	30944.1	5.95522e-21	5.57832e-18	0.0113818	0.00908468	1.79328e-29	1.6405e-29	5.14047e-29	5.14047e-29
NMR metabolomics	NMR Lipoprotein subclasses (including composition)	Lipoprotein subclasses	23509	Concentration of Small VLDL Particles	S_VLDL_P	EIF5A	17	7306999	7312463	enhancer_CAGE	985	21184	9.30304e-13	1.27154e-12	0.0342311	0.0240295	9.94012e-19	9.32519e-19	2.88685e-18	2.88685e-18
NMR metabolomics	NMR Lipoprotein subclasses (including composition)	Lipoprotein subclasses	23509	Concentration of Small VLDL Particles	S_VLDL_P	SPAG7	17	4959226	4967872	enhancer_CAGE	918	23104	3.28668e-05	0.000145261	0.139817	0.107646	6.42003e-08	6.03151e-08	1.86375e-07	1.86375e-07
NMR metabolomics	NMR Lipoprotein subclasses (including composition)	Lipoprotein subclasses	23509	Concentration of Small VLDL Particles	S_VLDL_P	MARCH2	19	8413270	8439017	enhancer_CAGE	535	11202	0.0676966	0.092538	0.226258	0.234639	1.55001e-08	1.63104e-08	4.76847e-08	4.76847e-08
NMR metabolomics	NMR Lipoprotein subclasses (including composition)	Lipoprotein subclasses	23509	Concentration of Small VLDL Particles	S_VLDL_P	USP24	1	55066359	55215113	enhancer_DHS	3566	99093	0.0783092	0.110243	0.33451	0.314741	7.56426e-20	8.65125e-20	2.4214e-19	2.4214e-19
NMR metabolomics	NMR Lipoprotein subclasses (including composition)	Lipoprotein subclasses	23509	Concentration of Small VLDL Particles	S_VLDL_P	ATG4C	1	62784135	62865513	enhancer_DHS	2255	58063	1.98093e-12	6.45753e-12	0.0826611	0.0351045	5.59102e-05	5.22949e-05	9.09539e-12	9.09539e-12
NMR metabolomics	NMR Lipoprotein subclasses (including composition)	Lipoprotein subclasses	23509	Concentration of Small VLDL Particles	S_VLDL_P	AMPD2	1	109616104	109632051	enhancer_DHS	1646	47701	1.26272e-10	1.30807e-10	0.000544546	0.000168953	5.49346e-07	4.17111e-07	3.85394e-10	3.85394e-10
NMR metabolomics	NMR Lipoprotein subclasses (including composition)	Lipoprotein subclasses	23509	Concentration of Small VLDL Particles	S_VLDL_P	PCSK9	1	55039548	55064852	enhancer_DHS	1040	25954	2.86609e-06	3.15299e-05	0.00538449	0.00840129	3.61973e-10	3.75479e-10	1.10573e-09	1.10573e-09
NMR metabolomics	NMR Lipoprotein subclasses (including composition)	Lipoprotein subclasses	23509	Concentration of Small VLDL Particles	S_VLDL_P	APOB	2	21001429	21044073	enhancer_DHS	1987	62758	1.42015e-24	1.4265e-27	0.0926188	0.0615329	7.07769e-41	5.90159e-41	1.93091e-40	1.93091e-40
NMR metabolomics	NMR Lipoprotein subclasses (including composition)	Lipoprotein subclasses	23509	Concentration of Small VLDL Particles	S_VLDL_P	KHK	2	27086747	27100772	enhancer_DHS	5023	125109	1.07315e-13	3.45683e-13	4.23602e-08	1.15083e-08	7.01509e-06	5.59541e-06	4.91385e-13	4.91385e-13
NMR metabolomics	NMR Lipoprotein subclasses (including composition)	Lipoprotein subclasses	23509	Concentration of Small VLDL Particles	S_VLDL_P	RHOB	2	20447074	20449445	enhancer_DHS	3511	101959	0.00193066	0.00571938	0.0285668	0.0335726	1.96262e-13	2.34507e-13	6.41154e-13	6.41154e-13
NMR metabolomics	NMR Lipoprotein subclasses (including composition)	Lipoprotein subclasses	23509	Concentration of Small VLDL Particles	S_VLDL_P	IFT172	2	27444371	27489789	enhancer_DHS	1959	50116	3.76383e-13	7.39037e-13	0.265343	0.367529	8.1673e-09	6.55882e-09	1.49614e-12	1.49614e-12
NMR metabolomics	NMR Lipoprotein subclasses (including composition)	Lipoprotein subclasses	23509	Concentration of Small VLDL Particles	S_VLDL_P	MAPRE3	2	26970612	27027196	enhancer_DHS	817	24857	8.75593e-10	1.91164e-09	0.920404	0.909747	4.22824e-07	3.29744e-07	3.59154e-09	3.59154e-09
NMR metabolomics	NMR Lipoprotein subclasses (including composition)	Lipoprotein subclasses	23509	Concentration of Small VLDL Particles	S_VLDL_P	CAD	2	27217390	27243943	enhancer_DHS	2154	50922	4.34178e-08	1.09913e-09	0.323558	0.17798	1.6309e-07	1.20227e-07	6.33386e-09	6.33386e-09
NMR metabolomics	NMR Lipoprotein subclasses (including composition)	Lipoprotein subclasses	23509	Concentration of Small VLDL Particles	S_VLDL_P	FOSL2	2	28392448	28417312	enhancer_DHS	7890	220916	8.66178e-09	8.6161e-09	0.551557	0.529558	2.26994e-06	1.85952e-06	2.58076e-08	2.58076e-08
NMR metabolomics	NMR Lipoprotein subclasses (including composition)	Lipoprotein subclasses	23509	Concentration of Small VLDL Particles	S_VLDL_P	SGCD	5	155870344	156767788	enhancer_DHS	5072	111063	2.093e-09	1.12161e-08	0.967231	0.974176	0.000412683	0.000345694	1.0583e-08	1.0583e-08
NMR metabolomics	NMR Lipoprotein subclasses (including composition)	Lipoprotein subclasses	23509	Concentration of Small VLDL Particles	S_VLDL_P	SLC22A3	6	160348268	160452581	enhancer_DHS	4674	117879	1.00801e-16	1.96546e-17	0.14852	0.169962	5.54575e-11	5.6433e-11	1.05087e-16	1.05087e-16
NMR metabolomics	NMR Lipoprotein subclasses (including composition)	Lipoprotein subclasses	23509	Concentration of Small VLDL Particles	S_VLDL_P	MAP3K4	6	160991727	161117385	enhancer_DHS	4508	150917	0.000878543	0.00117976	0.0126036	0.0160981	7.33607e-08	6.55419e-08	2.07678e-07	2.07678e-07
NMR metabolomics	NMR Lipoprotein subclasses (including composition)	Lipoprotein subclasses	23509	Concentration of Small VLDL Particles	S_VLDL_P	MLXIPL	7	73593194	73624543	enhancer_DHS	2072	47703.1	1.58505e-11	8.73613e-11	0.328313	0.230406	4.72971e-06	3.70063e-06	8.04972e-11	8.04972e-11
NMR metabolomics	NMR Lipoprotein subclasses (including composition)	Lipoprotein subclasses	23509	Concentration of Small VLDL Particles	S_VLDL_P	BAZ1B	7	73440398	73522278	enhancer_DHS	1396	34505	5.04171e-11	9.72867e-11	0.00157701	0.000407514	4.17317e-09	2.99466e-09	1.95523e-10	1.95523e-10
NMR metabolomics	NMR Lipoprotein subclasses (including composition)	Lipoprotein subclasses	23509	Concentration of Small VLDL Particles	S_VLDL_P	TRIM50	7	73312539	73328082	enhancer_DHS	354	12369	6.17388e-09	5.18631e-09	7.51305e-08	3.08556e-08	1.00516e-08	8.79595e-09	9.77705e-09	9.77705e-09
NMR metabolomics	NMR Lipoprotein subclasses (including composition)	Lipoprotein subclasses	23509	Concentration of Small VLDL Particles	S_VLDL_P	TYW1B	7	72558744	72828198	enhancer_DHS	3449	94526.1	4.66774e-08	8.87467e-09	0.478701	0.470979	2.04521e-07	1.53149e-07	4.12306e-08	4.12306e-08
NMR metabolomics	NMR Lipoprotein subclasses (including composition)	Lipoprotein subclasses	23509	Concentration of Small VLDL Particles	S_VLDL_P	LPL	8	19901717	19967259	enhancer_DHS	1177	23181	7.31755e-06	4.15299e-05	0.00899717	0.00790359	1.45958e-08	1.41288e-08	4.30258e-08	4.30258e-08
NMR metabolomics	NMR Lipoprotein subclasses (including composition)	Lipoprotein subclasses	23509	Concentration of Small VLDL Particles	S_VLDL_P	APOA1	11	116835751	116837950	enhancer_DHS	6670	137808	2.7317e-62	4.71962e-51	0.536159	0.340124	1.00816e-31	9.8138e-32	1.63902e-61	1.63902e-61
NMR metabolomics	NMR Lipoprotein subclasses (including composition)	Lipoprotein subclasses	23509	Concentration of Small VLDL Particles	S_VLDL_P	SIDT2	11	117178733	117197445	enhancer_DHS	1260	27404	9.39755e-29	5.5456e-26	4.11158e-08	2.87358e-09	1.08274e-43	1.19339e-43	3.40614e-43	3.40614e-43
NMR metabolomics	NMR Lipoprotein subclasses (including composition)	Lipoprotein subclasses	23509	Concentration of Small VLDL Particles	S_VLDL_P	TAGLN	11	117199321	117204782	enhancer_DHS	2028	58694	6.77403e-36	2.47314e-32	0.00259381	0.00112544	7.8249e-21	8.46141e-21	4.06331e-35	4.06331e-35
NMR metabolomics	NMR Lipoprotein subclasses (including composition)	Lipoprotein subclasses	23509	Concentration of Small VLDL Particles	S_VLDL_P	CEP164	11	117314557	117413268	enhancer_DHS	839	31489	1.15112e-22	4.33744e-24	2.44916e-08	1.29814e-09	2.42144e-23	1.88983e-23	1.79937e-23	1.79937e-23
NMR metabolomics	NMR Lipoprotein subclasses (including composition)	Lipoprotein subclasses	23509	Concentration of Small VLDL Particles	S_VLDL_P	ZPR1	11	116773799	116788050	enhancer_DHS	413	7331	1.14764e-16	1.24277e-16	0.0016027	0.000822034	1.67744e-15	1.54231e-15	4.44089e-16	4.44089e-16
NMR metabolomics	NMR Lipoprotein subclasses (including composition)	Lipoprotein subclasses	23509	Concentration of Small VLDL Particles	S_VLDL_P	SIK3	11	116843402	117098437	enhancer_DHS	2550	67151	3.43466e-15	3.44581e-13	0.346302	0.22724	1.01179e-13	1.15853e-13	1.94289e-14	1.94289e-14
NMR metabolomics	NMR Lipoprotein subclasses (including composition)	Lipoprotein subclasses	23509	Concentration of Small VLDL Particles	S_VLDL_P	MPZL3	11	118226690	118252350	enhancer_DHS	1237	22227	0.0235773	0.0240018	0.129533	0.101752	1.31574e-09	1.47446e-09	4.17176e-09	4.17176e-09
NMR metabolomics	NMR Lipoprotein subclasses (including composition)	Lipoprotein subclasses	23509	Concentration of Small VLDL Particles	S_VLDL_P	APOA5	11	116789367	116792420	enhancer_DHS	450	9407	0.00569697	0.00751837	0.596876	0.634299	5.81462e-09	6.23714e-09	1.80554e-08	1.80554e-08
NMR metabolomics	NMR Lipoprotein subclasses (including composition)	Lipoprotein subclasses	23509	Concentration of Small VLDL Particles	S_VLDL_P	APOA4	11	116820700	116823306	enhancer_DHS	218	4353	7.13803e-09	1.19026e-08	0.179824	0.144266	3.55261e-06	3.33598e-06	2.67033e-08	2.67033e-08
NMR metabolomics	NMR Lipoprotein subclasses (including composition)	Lipoprotein subclasses	23509	Concentration of Small VLDL Particles	S_VLDL_P	TMPRSS13	11	117900643	117929459	enhancer_DHS	2305	66061	0.207046	0.238415	0.597701	0.618342	7.48026e-08	8.77075e-08	2.42228e-07	2.42228e-07
NMR metabolomics	NMR Lipoprotein subclasses (including composition)	Lipoprotein subclasses	23509	Concentration of Small VLDL Particles	S_VLDL_P	ADAM10	15	58588807	58749978	enhancer_DHS	7680	187487	1.04587e-07	4.24099e-08	0.103798	0.0897904	4.61753e-08	3.57873e-08	7.25161e-08	7.25161e-08
NMR metabolomics	NMR Lipoprotein subclasses (including composition)	Lipoprotein subclasses	23509	Concentration of Small VLDL Particles	S_VLDL_P	HERPUD1	16	56932048	56944863	enhancer_DHS	3221	102254	1.35522e-08	7.85671e-08	0.390449	0.282526	0.00147345	0.00142708	6.93496e-08	6.93496e-08
NMR metabolomics	NMR Lipoprotein subclasses (including composition)	Lipoprotein subclasses	23509	Concentration of Small VLDL Particles	S_VLDL_P	NLRC5	16	56989485	57083531	enhancer_DHS	3012	67177	5.66448e-08	1.36339e-07	0.842892	0.767019	0.00123279	0.000933719	2.40092e-07	2.40092e-07
NMR metabolomics	NMR Lipoprotein subclasses (including composition)	Lipoprotein subclasses	23509	Concentration of Small VLDL Particles	S_VLDL_P	ELP5	17	7251416	7259940	enhancer_DHS	2354	56561.9	2.86948e-20	1.51752e-17	0.011056	0.0101705	3.28526e-29	2.97253e-29	9.36324e-29	9.36324e-29
NMR metabolomics	NMR Lipoprotein subclasses (including composition)	Lipoprotein subclasses	23509	Concentration of Small VLDL Particles	S_VLDL_P	ZMYND15	17	4740015	4746119	enhancer_DHS	293	19096	1.40902e-14	4.04913e-14	0.00650449	0.00323188	1.71063e-12	1.43188e-12	6.19504e-14	6.19504e-14
NMR metabolomics	NMR Lipoprotein subclasses (including composition)	Lipoprotein subclasses	23509	Concentration of Small VLDL Particles	S_VLDL_P	VMO1	17	4785285	4786433	enhancer_DHS	1283	33742	6.5741e-11	1.93427e-11	4.11172e-07	6.49096e-07	1.22238e-13	1.11757e-13	3.48832e-13	3.48832e-13
NMR metabolomics	NMR Lipoprotein subclasses (including composition)	Lipoprotein subclasses	23509	Concentration of Small VLDL Particles	S_VLDL_P	MINK1	17	4833388	4898061	enhancer_DHS	815	15211	3.25648e-08	2.47516e-08	0.00708243	0.00528919	1.41672e-08	1.27139e-08	2.72295e-08	2.72295e-08
NMR metabolomics	NMR Lipoprotein subclasses (including composition)	Lipoprotein subclasses	23509	Concentration of Small VLDL Particles	S_VLDL_P	NDUFA13	19	19515736	19529054	enhancer_DHS	5028	134628	3.38593e-12	5.43215e-14	0.00509318	0.00273875	1.67143e-17	1.37186e-17	4.52006e-17	4.52006e-17
NMR metabolomics	NMR Lipoprotein subclasses (including composition)	Lipoprotein subclasses	23509	Concentration of Small VLDL Particles	S_VLDL_P	PVR	19	44643798	44663583	enhancer_DHS	2929	73616	1.98119e-08	1.07052e-07	0.0781211	0.0850534	1.14842e-14	1.1742e-14	3.5083e-14	3.5083e-14
NMR metabolomics	NMR Lipoprotein subclasses (including composition)	Lipoprotein subclasses	23509	Concentration of Small VLDL Particles	S_VLDL_P	CCDC97	19	41310189	41324883	enhancer_DHS	2325	54566	3.00966e-08	4.5415e-08	0.00293938	0.000853033	2.44018e-12	1.98479e-12	6.56686e-12	6.56686e-12
NMR metabolomics	NMR Lipoprotein subclasses (including composition)	Lipoprotein subclasses	23509	Concentration of Small VLDL Particles	S_VLDL_P	NECTIN2	19	44846175	44889228	enhancer_DHS	3330	95219	2.8165e-06	1.34768e-06	0.539917	0.543565	5.32576e-11	5.38518e-11	1.60654e-10	1.60654e-10
NMR metabolomics	NMR Lipoprotein subclasses (including composition)	Lipoprotein subclasses	23509	Concentration of Small VLDL Particles	S_VLDL_P	SLC44A2	19	10602457	10644559	enhancer_DHS	5870	153441	5.08639e-10	2.89589e-10	0.269991	0.183746	6.47028e-07	4.6531e-07	1.10642e-09	1.10642e-09
NMR metabolomics	NMR Lipoprotein subclasses (including composition)	Lipoprotein subclasses	23509	Concentration of Small VLDL Particles	S_VLDL_P	KRI1	19	10553078	10566037	enhancer_DHS	6731	181854	1.042e-09	4.22238e-10	0.051643	0.051322	0.000659453	0.000666648	1.80287e-09	1.80287e-09
NMR metabolomics	NMR Lipoprotein subclasses (including composition)	Lipoprotein subclasses	23509	Concentration of Small VLDL Particles	S_VLDL_P	ZNF558	19	8806170	8832328	enhancer_DHS	1382	37182	9.47309e-07	6.74361e-06	0.0118361	0.0113368	1.65248e-08	1.5781e-08	4.79668e-08	4.79668e-08
NMR metabolomics	NMR Lipoprotein subclasses (including composition)	Lipoprotein subclasses	23509	Concentration of Small VLDL Particles	S_VLDL_P	APOC2	19	44945982	44949565	enhancer_DHS	1377	29151	6.80577e-08	2.46847e-07	0.202511	0.157186	5.54026e-06	5.54221e-06	3.14047e-07	3.14047e-07
NMR metabolomics	NMR Lipoprotein subclasses (including composition)	Lipoprotein subclasses	23509	Concentration of Small VLDL Particles	S_VLDL_P	LINC00954	2	19868875	19885044	ncRNA	1617	27142	0.0837209	0.0867827	0.46515	0.485556	2.3687e-16	2.53985e-16	7.77156e-16	7.77156e-16
NMR metabolomics	NMR Lipoprotein subclasses (including composition)	Lipoprotein subclasses	23509	Concentration of Small VLDL Particles	S_VLDL_P	GTF3C2-AS1	2	27335542	27337823	ncRNA	661	16279	4.61428e-11	7.65338e-11	0.000115969	1.30617e-05	2.57974e-09	1.99374e-09	1.6841e-10	1.6841e-10
NMR metabolomics	NMR Lipoprotein subclasses (including composition)	Lipoprotein subclasses	23509	Concentration of Small VLDL Particles	S_VLDL_P	CCND2-AS1	12	4248765	4249175	ncRNA	1047	28297	4.68971e-11	2.82803e-11	0.322541	0.20679	8.74638e-11	6.7829e-11	7.24114e-11	7.24114e-11
NMR metabolomics	NMR Lipoprotein subclasses (including composition)	Lipoprotein subclasses	23509	Concentration of Small VLDL Particles	S_VLDL_P	LINC01572	16	72283302	72665006	ncRNA	3921	90384	1.62482e-06	4.49044e-07	0.106538	0.116533	0.000151035	0.000117225	2.09968e-06	2.09968e-06
NMR metabolomics	NMR Lipoprotein subclasses (including composition)	Lipoprotein subclasses	23509	Concentration of Small VLDL Particles	S_VLDL_P	RN7SL192P	19	11011709	11011998	ncRNA	65	8314	1.68099e-09	1.67205e-09	3.52487e-05	4.80602e-06	2.85914e-09	2.41516e-09	3.06592e-09	3.06592e-09
NMR metabolomics	NMR Lipoprotein subclasses (including composition)	Lipoprotein subclasses	23509	Concentration of Small VLDL Particles	S_VLDL_P	AC002306.1	19	19606354	19608658	ncRNA	253	16201	0.00987412	0.017699	0.0545249	0.0725735	2.19934e-07	2.38454e-07	6.86444e-07	6.86444e-07
NMR metabolomics	NMR Lipoprotein subclasses (including composition)	Lipoprotein subclasses composition	23510	Total Lipids in Small VLDL	S_VLDL_L	HS1BP3	2	20560448	20651089	UTR	3521	96265	0.000838035	0.0027211	0.122433	0.133157	3.72962e-36	4.18188e-36	1.18285e-35	1.18285e-35
NMR metabolomics	NMR Lipoprotein subclasses (including composition)	Lipoprotein subclasses composition	23510	Total Lipids in Small VLDL	S_VLDL_L	GDF7	2	20666664	20679245	UTR	1971	62940	1.48774e-14	1.21116e-13	0.260655	0.308723	1.04407e-06	7.90534e-07	7.9492e-14	7.9492e-14
NMR metabolomics	NMR Lipoprotein subclasses (including composition)	Lipoprotein subclasses composition	23510	Total Lipids in Small VLDL	S_VLDL_L	LDAH	2	20684014	20823130	UTR	705	18255	4.87482e-06	2.57635e-05	0.0206762	0.0204923	1.30281e-10	1.29395e-10	3.89502e-10	3.89502e-10
NMR metabolomics	NMR Lipoprotein subclasses (including composition)	Lipoprotein subclasses composition	23510	Total Lipids in Small VLDL	S_VLDL_L	CGREF1	2	27098889	27119115	UTR	664	21126	6.15653e-08	5.32805e-07	7.93872e-08	2.33837e-08	0.0006806	0.000662202	8.16503e-08	8.16503e-08
NMR metabolomics	NMR Lipoprotein subclasses (including composition)	Lipoprotein subclasses composition	23510	Total Lipids in Small VLDL	S_VLDL_L	FNDC4	2	27491883	27495245	UTR	277	13887	4.7586e-08	1.53787e-07	0.0415527	0.0318419	9.78466e-05	8.25281e-05	2.17869e-07	2.17869e-07
NMR metabolomics	NMR Lipoprotein subclasses (including composition)	Lipoprotein subclasses composition	23510	Total Lipids in Small VLDL	S_VLDL_L	HAVCR2	5	157085832	157142869	UTR	347	36758	1.03396e-07	1.13437e-07	8.31254e-07	6.81572e-07	2.54465e-07	2.37919e-07	2.04847e-07	2.04847e-07
NMR metabolomics	NMR Lipoprotein subclasses (including composition)	Lipoprotein subclasses composition	23510	Total Lipids in Small VLDL	S_VLDL_L	IGF2R	6	159969099	160113507	UTR	1888	53412	1.67156e-09	1.01975e-09	0.906037	0.918287	7.366e-07	5.50362e-07	3.79255e-09	3.79255e-09
NMR metabolomics	NMR Lipoprotein subclasses (including composition)	Lipoprotein subclasses composition	23510	Total Lipids in Small VLDL	S_VLDL_L	PLG	6	160702238	160753315	UTR	212	9780	4.15374e-08	4.09054e-08	2.34604e-05	8.51561e-06	9.55007e-08	8.08277e-08	8.38873e-08	8.38873e-08
NMR metabolomics	NMR Lipoprotein subclasses (including composition)	Lipoprotein subclasses composition	23510	Total Lipids in Small VLDL	S_VLDL_L	MLXIPL	7	73593194	73624543	UTR	261	5161	1.64355e-13	1.5351e-13	1.52028e-06	4.06109e-07	2.16704e-13	1.97403e-13	2.6934e-13	2.6934e-13
NMR metabolomics	NMR Lipoprotein subclasses (including composition)	Lipoprotein subclasses composition	23510	Total Lipids in Small VLDL	S_VLDL_L	LPL	8	19901717	19967259	UTR	799	21555	6.88468e-10	1.94803e-09	0.103798	0.10362	3.77978e-08	3.15291e-08	2.96441e-09	2.96441e-09
NMR metabolomics	NMR Lipoprotein subclasses (including composition)	Lipoprotein subclasses composition	23510	Total Lipids in Small VLDL	S_VLDL_L	APOA5	11	116789367	116792420	UTR	212	8501	9.8168e-163	9.91165e-163	1.66586e-69	1.73751e-83	1.9997e-162	1.6963e-162	1.92482e-162	1.92482e-162
NMR metabolomics	NMR Lipoprotein subclasses (including composition)	Lipoprotein subclasses composition	23510	Total Lipids in Small VLDL	S_VLDL_L	ZPR1	11	116773799	116788050	UTR	1113	23905	1.86818e-73	4.95453e-73	2.90652e-17	7.58883e-22	2.51595e-71	1.83625e-71	8.03712e-73	8.03712e-73
NMR metabolomics	NMR Lipoprotein subclasses (including composition)	Lipoprotein subclasses composition	23510	Total Lipids in Small VLDL	S_VLDL_L	BACE1	11	117285207	117316259	UTR	1002	27065	7.79049e-54	1.28615e-53	4.70973e-09	2.68222e-11	3.45029e-51	2.5324e-51	2.90139e-53	2.90139e-53
NMR metabolomics	NMR Lipoprotein subclasses (including composition)	Lipoprotein subclasses composition	23510	Total Lipids in Small VLDL	S_VLDL_L	SIDT2	11	117178733	117197445	UTR	813	17544	0.000202394	0.00146798	0.461726	0.485677	3.76053e-42	4.10383e-42	1.17741e-41	1.17741e-41
NMR metabolomics	NMR Lipoprotein subclasses (including composition)	Lipoprotein subclasses composition	23510	Total Lipids in Small VLDL	S_VLDL_L	TAGLN	11	117199321	117204782	UTR	506	15380	0.161132	0.225725	0.273489	0.283065	7.60658e-21	8.62178e-21	2.42473e-20	2.42473e-20
NMR metabolomics	NMR Lipoprotein subclasses (including composition)	Lipoprotein subclasses composition	23510	Total Lipids in Small VLDL	S_VLDL_L	APOC3	11	116829706	116833072	UTR	114	7422	3.65681e-06	1.09154e-05	8.88966e-06	6.84669e-06	1.01957e-17	1.22364e-17	3.33697e-17	3.33697e-17
NMR metabolomics	NMR Lipoprotein subclasses (including composition)	Lipoprotein subclasses composition	23510	Total Lipids in Small VLDL	S_VLDL_L	PAFAH1B2	11	117144267	117176894	UTR	1529	40462	2.54241e-17	2.32192e-15	0.0384422	0.0393825	8.69408e-11	8.10972e-11	1.50913e-16	1.50913e-16
NMR metabolomics	NMR Lipoprotein subclasses (including composition)	Lipoprotein subclasses composition	23510	Total Lipids in Small VLDL	S_VLDL_L	FRMD5	15	43870761	44195252	UTR	1161	43898	1.72667e-15	1.24186e-14	0.0503601	0.0583733	2.47387e-30	2.29086e-30	7.13655e-30	7.13655e-30
NMR metabolomics	NMR Lipoprotein subclasses (including composition)	Lipoprotein subclasses composition	23510	Total Lipids in Small VLDL	S_VLDL_L	EIF5A	17	7306999	7312463	UTR	558	22845	2.8749e-10	3.84532e-08	0.00548049	0.006456	7.99872e-20	8.19387e-20	2.42854e-19	2.42854e-19
NMR metabolomics	NMR Lipoprotein subclasses (including composition)	Lipoprotein subclasses composition	23510	Total Lipids in Small VLDL	S_VLDL_L	GATAD2A	19	19385826	19508931	UTR	1746	59433	4.22031e-19	4.61614e-19	9.24784e-05	4.60692e-05	9.47173e-19	8.33558e-19	8.83489e-19	8.83489e-19
NMR metabolomics	NMR Lipoprotein subclasses (including composition)	Lipoprotein subclasses composition	23510	Total Lipids in Small VLDL	S_VLDL_L	MAU2	19	19320681	19358755	UTR	922	28897	2.24465e-09	1.4803e-08	0.0122453	0.00838789	7.82766e-11	6.83663e-11	2.14936e-10	2.14936e-10
NMR metabolomics	NMR Lipoprotein subclasses (including composition)	Lipoprotein subclasses composition	23510	Total Lipids in Small VLDL	S_VLDL_L	ILF3	19	10654261	10692417	UTR	2125	50522	2.15356e-09	1.35783e-09	0.139156	0.0740702	1.43228e-06	1.01851e-06	4.98961e-09	4.98961e-09
NMR metabolomics	NMR Lipoprotein subclasses (including composition)	Lipoprotein subclasses composition	23510	Total Lipids in Small VLDL	S_VLDL_L	FNDC4	2	27491883	27495245	upstream	323	18056	4.32512e-12	2.46994e-11	0.0218698	0.0101806	6.17862e-06	5.9961e-06	2.20838e-11	2.20838e-11
NMR metabolomics	NMR Lipoprotein subclasses (including composition)	Lipoprotein subclasses composition	23510	Total Lipids in Small VLDL	S_VLDL_L	IFT172	2	27444371	27489789	upstream	288	7819	7.87905e-10	1.02094e-09	5.88564e-09	1.20778e-09	3.24393e-09	2.75575e-09	1.53151e-09	1.53151e-09
NMR metabolomics	NMR Lipoprotein subclasses (including composition)	Lipoprotein subclasses composition	23510	Total Lipids in Small VLDL	S_VLDL_L	VPS37D	7	73667825	73672112	upstream	340	11868	7.51284e-11	4.89692e-10	2.12478e-08	3.42756e-09	5.95888e-08	5.94802e-08	3.81557e-10	3.81557e-10
NMR metabolomics	NMR Lipoprotein subclasses (including composition)	Lipoprotein subclasses composition	23510	Total Lipids in Small VLDL	S_VLDL_L	TAGLN	11	117199321	117204782	upstream	289	9806	9.49568e-17	3.4339e-16	4.99349e-14	5.39162e-15	2.9556e-13	2.48491e-13	4.44089e-16	4.44089e-16
NMR metabolomics	NMR Lipoprotein subclasses (including composition)	Lipoprotein subclasses composition	23510	Total Lipids in Small VLDL	S_VLDL_L	HAVCR2	5	157085832	157142869	downstream	270	39016	4.53072e-08	4.93182e-08	2.39145e-07	1.95269e-07	1.77687e-07	1.64375e-07	9.46936e-08	9.46936e-08
NMR metabolomics	NMR Lipoprotein subclasses (including composition)	Lipoprotein subclasses composition	23510	Total Lipids in Small VLDL	S_VLDL_L	DNAJC30	7	73680969	73683453	downstream	256	9579	2.39919e-10	2.52672e-10	6.79067e-05	1.99718e-05	9.26152e-10	7.85184e-10	5.72565e-10	5.72565e-10
NMR metabolomics	NMR Lipoprotein subclasses (including composition)	Lipoprotein subclasses composition	23510	Total Lipids in Small VLDL	S_VLDL_L	LPL	8	19901717	19967259	downstream	296	10945	1.47802e-08	2.50554e-08	3.642e-05	6.68443e-06	9.53483e-07	7.99391e-07	5.45226e-08	5.45226e-08
NMR metabolomics	NMR Lipoprotein subclasses (including composition)	Lipoprotein subclasses composition	23510	Total Lipids in Small VLDL	S_VLDL_L	APOA5	11	116789367	116792420	downstream	80	5100	8.83973e-73	1.08512e-72	4.48397e-57	8.74525e-61	2.07646e-72	1.9434e-72	1.96788e-72	1.96788e-72
NMR metabolomics	NMR Lipoprotein subclasses (including composition)	Lipoprotein subclasses composition	23510	Total Lipids in Small VLDL	S_VLDL_L	ASGR2	17	7101322	7115700	downstream	355	11854	2.71901e-27	2.48044e-27	3.09128e-05	1.88971e-06	6.54411e-27	5.46024e-27	5.4206e-27	5.4206e-27
NMR metabolomics	NMR Lipoprotein subclasses (including composition)	Lipoprotein subclasses composition	23510	Total Lipids in Small VLDL	S_VLDL_L	ANGPTL3	1	62597487	62606159	promoter_CAGE	141	6797	8.55491e-05	0.00101184	9.83691e-11	5.53604e-09	5.60188e-27	7.0512e-27	1.87306e-26	1.87306e-26
NMR metabolomics	NMR Lipoprotein subclasses (including composition)	Lipoprotein subclasses composition	23510	Total Lipids in Small VLDL	S_VLDL_L	AMPD2	1	109616104	109632051	promoter_CAGE	389	14221	5.60796e-09	7.12831e-09	1.21462e-05	4.75798e-06	1.50924e-07	1.2777e-07	1.79992e-08	1.79992e-08
NMR metabolomics	NMR Lipoprotein subclasses (including composition)	Lipoprotein subclasses composition	23510	Total Lipids in Small VLDL	S_VLDL_L	IFT172	2	27444371	27489789	promoter_CAGE	109	9848	4.60519e-12	7.40045e-12	0.263733	0.167296	4.02885e-09	3.62674e-09	1.70071e-11	1.70071e-11
NMR metabolomics	NMR Lipoprotein subclasses (including composition)	Lipoprotein subclasses composition	23510	Total Lipids in Small VLDL	S_VLDL_L	FNDC4	2	27491883	27495245	promoter_CAGE	349	14053	1.25282e-10	1.51234e-09	0.00120455	0.000365463	6.31688e-06	6.84966e-06	6.94159e-10	6.94159e-10
NMR metabolomics	NMR Lipoprotein subclasses (including composition)	Lipoprotein subclasses composition	23510	Total Lipids in Small VLDL	S_VLDL_L	SNX17	2	27370496	27377533	promoter_CAGE	246	16292	3.53416e-10	1.15861e-09	0.00385772	0.00148718	3.23148e-05	3.04473e-05	1.62483e-09	1.62483e-09
NMR metabolomics	NMR Lipoprotein subclasses (including composition)	Lipoprotein subclasses composition	23510	Total Lipids in Small VLDL	S_VLDL_L	APOA5	11	116789367	116792420	promoter_CAGE	36	5122	6.3486e-163	7.54584e-163	3.76912e-145	7.73181e-152	1.09778e-162	1.04696e-162	1.2588e-162	1.2588e-162
NMR metabolomics	NMR Lipoprotein subclasses (including composition)	Lipoprotein subclasses composition	23510	Total Lipids in Small VLDL	S_VLDL_L	APOC3	11	116829706	116833072	promoter_CAGE	184	3571	5.53658e-11	2.568e-10	6.26615e-12	8.09051e-12	1.59685e-31	1.6857e-31	4.92022e-31	4.92022e-31
NMR metabolomics	NMR Lipoprotein subclasses (including composition)	Lipoprotein subclasses composition	23510	Total Lipids in Small VLDL	S_VLDL_L	ZPR1	11	116773799	116788050	promoter_CAGE	212	4641	2.13584e-15	2.23801e-15	0.0859248	0.0512287	9.70978e-15	8.99091e-15	5.32907e-15	5.32907e-15
NMR metabolomics	NMR Lipoprotein subclasses (including composition)	Lipoprotein subclasses composition	23510	Total Lipids in Small VLDL	S_VLDL_L	TAGLN	11	117199321	117204782	promoter_CAGE	340	19830	3.64785e-15	1.38984e-14	8.14227e-06	4.26953e-06	5.9212e-13	5.15134e-13	1.73195e-14	1.73195e-14
NMR metabolomics	NMR Lipoprotein subclasses (including composition)	Lipoprotein subclasses composition	23510	Total Lipids in Small VLDL	S_VLDL_L	EIF5A	17	7306999	7312463	promoter_CAGE	767	16601	9.62321e-15	7.7512e-14	0.000637771	0.000378128	6.05407e-20	5.71777e-20	1.76433e-19	1.76433e-19
NMR metabolomics	NMR Lipoprotein subclasses (including composition)	Lipoprotein subclasses composition	23510	Total Lipids in Small VLDL	S_VLDL_L	PBX4	19	19561707	19618916	promoter_CAGE	193	11389	2.38073e-11	1.81515e-11	1.79749e-05	6.47894e-06	1.06685e-11	9.84593e-12	2.05203e-11	2.05203e-11
NMR metabolomics	NMR Lipoprotein subclasses (including composition)	Lipoprotein subclasses composition	23510	Total Lipids in Small VLDL	S_VLDL_L	ANGPTL3	1	62597487	62606159	promoter_DHS	162	4016	1.09866e-09	1.90259e-08	0.000286094	0.000525808	3.49251e-33	3.81694e-33	1.09426e-32	1.09426e-32
NMR metabolomics	NMR Lipoprotein subclasses (including composition)	Lipoprotein subclasses composition	23510	Total Lipids in Small VLDL	S_VLDL_L	AMPD2	1	109616104	109632051	promoter_DHS	907	26111	6.61739e-09	6.97106e-09	0.000771302	0.000209785	2.99069e-07	2.30278e-07	1.98505e-08	1.98505e-08
NMR metabolomics	NMR Lipoprotein subclasses (including composition)	Lipoprotein subclasses composition	23510	Total Lipids in Small VLDL	S_VLDL_L	CAD	2	27217390	27243943	promoter_DHS	691	25667	1.8844e-15	3.78223e-15	0.20288	0.283818	1.39853e-07	1.16831e-07	7.66054e-15	7.66054e-15
NMR metabolomics	NMR Lipoprotein subclasses (including composition)	Lipoprotein subclasses composition	23510	Total Lipids in Small VLDL	S_VLDL_L	HS1BP3	2	20560448	20651089	promoter_DHS	1988	42637	0.0497024	0.0574966	0.363048	0.335323	1.43057e-14	1.57261e-14	4.50751e-14	4.50751e-14
NMR metabolomics	NMR Lipoprotein subclasses (including composition)	Lipoprotein subclasses composition	23510	Total Lipids in Small VLDL	S_VLDL_L	IFT172	2	27444371	27489789	promoter_DHS	219	10407	4.50447e-12	7.29357e-12	0.0849532	0.0566876	4.2074e-09	3.74442e-09	1.66847e-11	1.66847e-11
NMR metabolomics	NMR Lipoprotein subclasses (including composition)	Lipoprotein subclasses composition	23510	Total Lipids in Small VLDL	S_VLDL_L	ATRAID	2	27212027	27217178	promoter_DHS	574	20291	9.22684e-12	1.12506e-11	0.0555935	0.0543645	3.7768e-06	3.33832e-06	3.04163e-11	3.04163e-11
NMR metabolomics	NMR Lipoprotein subclasses (including composition)	Lipoprotein subclasses composition	23510	Total Lipids in Small VLDL	S_VLDL_L	FNDC4	2	27491883	27495245	promoter_DHS	711	16990	1.7089e-09	5.10838e-09	0.458953	0.526446	8.88587e-06	8.59923e-06	7.68091e-09	7.68091e-09
NMR metabolomics	NMR Lipoprotein subclasses (including composition)	Lipoprotein subclasses composition	23510	Total Lipids in Small VLDL	S_VLDL_L	SNX17	2	27370496	27377533	promoter_DHS	561	18049	6.58033e-09	1.50662e-08	0.0154581	0.00761473	3.66649e-05	3.2864e-05	2.74726e-08	2.74726e-08
NMR metabolomics	NMR Lipoprotein subclasses (including composition)	Lipoprotein subclasses composition	23510	Total Lipids in Small VLDL	S_VLDL_L	NRBP1	2	27427790	27442259	promoter_DHS	1183	32822	1.04798e-08	1.12488e-07	0.150971	0.171901	2.20934e-05	2.38357e-05	5.74719e-08	5.74719e-08
NMR metabolomics	NMR Lipoprotein subclasses (including composition)	Lipoprotein subclasses composition	23510	Total Lipids in Small VLDL	S_VLDL_L	MLXIPL	7	73593194	73624543	promoter_DHS	780	21473.6	1.88821e-11	7.37819e-11	0.00126506	0.000369226	1.16214e-07	1.07417e-07	9.01828e-11	9.01828e-11
NMR metabolomics	NMR Lipoprotein subclasses (including composition)	Lipoprotein subclasses composition	23510	Total Lipids in Small VLDL	S_VLDL_L	BAZ1B	7	73440398	73522278	promoter_DHS	1137	26621	3.49268e-10	4.08038e-10	0.0175403	0.00561594	3.71267e-09	2.72893e-09	1.00846e-09	1.00846e-09
NMR metabolomics	NMR Lipoprotein subclasses (including composition)	Lipoprotein subclasses composition	23510	Total Lipids in Small VLDL	S_VLDL_L	APOA5	11	116789367	116792420	promoter_DHS	582	16855	7.45563e-75	3.3078e-74	8.60735e-23	1.26486e-26	7.79703e-72	6.17862e-72	3.64413e-74	3.64413e-74
NMR metabolomics	NMR Lipoprotein subclasses (including composition)	Lipoprotein subclasses composition	23510	Total Lipids in Small VLDL	S_VLDL_L	SIDT2	11	117178733	117197445	promoter_DHS	1193	25122	1.51047e-06	3.07965e-05	0.930985	0.955748	5.35719e-42	5.8486e-42	1.67764e-41	1.67764e-41
NMR metabolomics	NMR Lipoprotein subclasses (including composition)	Lipoprotein subclasses composition	23510	Total Lipids in Small VLDL	S_VLDL_L	APOC3	11	116829706	116833072	promoter_DHS	832	15162	9.53126e-13	6.0639e-12	1.06722e-06	1.1834e-06	6.59026e-31	6.99922e-31	2.03658e-30	2.03658e-30
NMR metabolomics	NMR Lipoprotein subclasses (including composition)	Lipoprotein subclasses composition	23510	Total Lipids in Small VLDL	S_VLDL_L	TAGLN	11	117199321	117204782	promoter_DHS	800	23885	1.01475e-19	1.24841e-18	0.0326305	0.0157099	1.22452e-20	1.33558e-20	3.58863e-20	3.58863e-20
NMR metabolomics	NMR Lipoprotein subclasses (including composition)	Lipoprotein subclasses composition	23510	Total Lipids in Small VLDL	S_VLDL_L	APOA1	11	116835751	116837950	promoter_DHS	1040	18575	0.00522707	0.0160491	0.117111	0.137346	1.96614e-20	2.19801e-20	6.22687e-20	6.22687e-20
NMR metabolomics	NMR Lipoprotein subclasses (including composition)	Lipoprotein subclasses composition	23510	Total Lipids in Small VLDL	S_VLDL_L	ZPR1	11	116773799	116788050	promoter_DHS	620	9795	3.16119e-16	3.72633e-16	0.0479339	0.0323664	2.00705e-14	1.83473e-14	1.11022e-15	1.11022e-15
NMR metabolomics	NMR Lipoprotein subclasses (including composition)	Lipoprotein subclasses composition	23510	Total Lipids in Small VLDL	S_VLDL_L	SIK3	11	116843402	117098437	promoter_DHS	664	18501	1.87481e-05	8.6585e-05	0.507652	0.615064	1.30495e-13	1.50257e-13	4.18998e-13	4.18998e-13
NMR metabolomics	NMR Lipoprotein subclasses (including composition)	Lipoprotein subclasses composition	23510	Total Lipids in Small VLDL	S_VLDL_L	APOA4	11	116820700	116823306	promoter_DHS	723	13930	1.61024e-09	3.71516e-09	0.835279	0.8917	5.19511e-08	5.34118e-08	6.46437e-09	6.46437e-09
NMR metabolomics	NMR Lipoprotein subclasses (including composition)	Lipoprotein subclasses composition	23510	Total Lipids in Small VLDL	S_VLDL_L	KCNK4	11	64291302	64300031	promoter_DHS	349	11651	1.77054e-05	9.49042e-05	0.003658	0.00360871	7.22668e-08	7.34954e-08	2.18091e-07	2.18091e-07
NMR metabolomics	NMR Lipoprotein subclasses (including composition)	Lipoprotein subclasses composition	23510	Total Lipids in Small VLDL	S_VLDL_L	GLTPD2	17	4788959	4790390	promoter_DHS	412	8299.01	8.73391e-16	1.49547e-15	4.96382e-16	1.25592e-16	1.19873e-13	1.05689e-13	6.66134e-16	6.66134e-16
NMR metabolomics	NMR Lipoprotein subclasses (including composition)	Lipoprotein subclasses composition	23510	Total Lipids in Small VLDL	S_VLDL_L	MINK1	17	4833388	4898061	promoter_DHS	1103	26845	0.000236309	0.000252043	0.00219341	0.0018683	1.14231e-07	1.05617e-07	3.29099e-07	3.29099e-07
NMR metabolomics	NMR Lipoprotein subclasses (including composition)	Lipoprotein subclasses composition	23510	Total Lipids in Small VLDL	S_VLDL_L	PRAM1	19	8490056	8503112	promoter_DHS	646	24700	5.84098e-20	9.35096e-18	9.51471e-05	3.10904e-05	1.51236e-25	1.3627e-25	4.3009e-25	4.3009e-25
NMR metabolomics	NMR Lipoprotein subclasses (including composition)	Lipoprotein subclasses composition	23510	Total Lipids in Small VLDL	S_VLDL_L	APOC1	19	44914247	44919349	promoter_DHS	1003	22592	6.7243e-10	5.53272e-08	0.129687	0.0942283	4.82515e-13	4.7633e-13	1.43785e-12	1.43785e-12
NMR metabolomics	NMR Lipoprotein subclasses (including composition)	Lipoprotein subclasses composition	23510	Total Lipids in Small VLDL	S_VLDL_L	TMEM161A	19	19119169	19138513	promoter_DHS	577	22198	1.15933e-11	5.03017e-11	0.0175337	0.0089135	3.40474e-12	3.01006e-12	8.196e-12	8.196e-12
NMR metabolomics	NMR Lipoprotein subclasses (including composition)	Lipoprotein subclasses composition	23510	Total Lipids in Small VLDL	S_VLDL_L	ANGPTL8	19	11237450	11241943	promoter_DHS	158	4624	0.0246038	0.0291284	0.0639313	0.0717586	1.83367e-10	1.89085e-10	5.58546e-10	5.58546e-10
NMR metabolomics	NMR Lipoprotein subclasses (including composition)	Lipoprotein subclasses composition	23510	Total Lipids in Small VLDL	S_VLDL_L	RFXANK	19	19192229	19201869	promoter_DHS	530	13636	2.97776e-07	1.00578e-06	0.149558	0.128008	3.05832e-09	2.89337e-09	8.86331e-09	8.86331e-09
NMR metabolomics	NMR Lipoprotein subclasses (including composition)	Lipoprotein subclasses composition	23510	Total Lipids in Small VLDL	S_VLDL_L	CLPTM1	19	44954585	44993341	promoter_DHS	844	14019	5.68411e-08	2.36828e-07	0.972266	0.902784	5.19763e-08	5.07959e-08	9.87793e-08	9.87793e-08
NMR metabolomics	NMR Lipoprotein subclasses (including composition)	Lipoprotein subclasses composition	23510	Total Lipids in Small VLDL	S_VLDL_L	AMPD2	1	109616104	109632051	enhancer_CAGE	581	17033	5.29597e-09	6.79221e-09	2.03489e-05	6.82624e-06	1.86004e-07	1.50951e-07	1.72292e-08	1.72292e-08
NMR metabolomics	NMR Lipoprotein subclasses (including composition)	Lipoprotein subclasses composition	23510	Total Lipids in Small VLDL	S_VLDL_L	IFT172	2	27444371	27489789	enhancer_CAGE	566	15044	4.2e-12	6.89047e-12	0.0377101	0.0250662	6.45349e-09	5.25723e-09	1.56427e-11	1.56427e-11
NMR metabolomics	NMR Lipoprotein subclasses (including composition)	Lipoprotein subclasses composition	23510	Total Lipids in Small VLDL	S_VLDL_L	FNDC4	2	27491883	27495245	enhancer_CAGE	573	11695	6.40114e-09	1.77288e-08	0.0607191	0.0466185	6.07849e-06	5.82607e-06	2.81738e-08	2.81738e-08
NMR metabolomics	NMR Lipoprotein subclasses (including composition)	Lipoprotein subclasses composition	23510	Total Lipids in Small VLDL	S_VLDL_L	PPM1G	2	27381194	27409687	enhancer_CAGE	304	9690	1.18752e-06	1.56285e-06	2.15162e-08	1.2664e-08	2.07861e-05	1.80032e-05	4.72342e-08	4.72342e-08
NMR metabolomics	NMR Lipoprotein subclasses (including composition)	Lipoprotein subclasses composition	23510	Total Lipids in Small VLDL	S_VLDL_L	STX1A	7	73699206	73719672	enhancer_CAGE	170	10563	1.26177e-10	3.31974e-10	0.0735636	0.0615023	2.91765e-10	2.89808e-10	3.36783e-10	3.36783e-10
NMR metabolomics	NMR Lipoprotein subclasses (including composition)	Lipoprotein subclasses composition	23510	Total Lipids in Small VLDL	S_VLDL_L	TRIM50	7	73312539	73328082	enhancer_CAGE	44	4203	1.12651e-08	1.13315e-08	3.39614e-07	1.64851e-07	1.22569e-08	1.1772e-08	1.70182e-08	1.70182e-08
NMR metabolomics	NMR Lipoprotein subclasses (including composition)	Lipoprotein subclasses composition	23510	Total Lipids in Small VLDL	S_VLDL_L	MLXIPL	7	73593194	73624543	enhancer_CAGE	302	8287	4.24732e-07	5.42759e-07	2.75981e-07	1.09131e-07	2.29126e-06	1.96352e-06	3.34648e-07	3.34648e-07
NMR metabolomics	NMR Lipoprotein subclasses (including composition)	Lipoprotein subclasses composition	23510	Total Lipids in Small VLDL	S_VLDL_L	APOA5	11	116789367	116792420	enhancer_CAGE	32	4895	1.12303e-162	1.11131e-162	2.6348e-142	2.59291e-148	1.03278e-162	1.00287e-162	1.59758e-162	1.59758e-162
NMR metabolomics	NMR Lipoprotein subclasses (including composition)	Lipoprotein subclasses composition	23510	Total Lipids in Small VLDL	S_VLDL_L	APOA1	11	116835751	116837950	enhancer_CAGE	1093	27268	7.12404e-09	2.68897e-07	0.0120331	0.00737277	1.16096e-30	1.30266e-30	3.6832e-30	3.6832e-30
NMR metabolomics	NMR Lipoprotein subclasses (including composition)	Lipoprotein subclasses composition	23510	Total Lipids in Small VLDL	S_VLDL_L	SIDT2	11	117178733	117197445	enhancer_CAGE	434	11112	2.99783e-19	7.93503e-19	2.08043e-10	7.83627e-12	3.21204e-17	2.59707e-17	1.286e-18	1.286e-18
NMR metabolomics	NMR Lipoprotein subclasses (including composition)	Lipoprotein subclasses composition	23510	Total Lipids in Small VLDL	S_VLDL_L	TAGLN	11	117199321	117204782	enhancer_CAGE	924	34088	7.70331e-18	8.12808e-17	0.00036278	0.00017528	1.03406e-12	8.68217e-13	4.2218e-17	4.2218e-17
NMR metabolomics	NMR Lipoprotein subclasses (including composition)	Lipoprotein subclasses composition	23510	Total Lipids in Small VLDL	S_VLDL_L	ZPR1	11	116773799	116788050	enhancer_CAGE	200	4134	2.16722e-15	2.27796e-15	0.0277759	0.014607	8.56843e-15	7.95569e-15	5.32907e-15	5.32907e-15
NMR metabolomics	NMR Lipoprotein subclasses (including composition)	Lipoprotein subclasses composition	23510	Total Lipids in Small VLDL	S_VLDL_L	PLIN1	15	89664365	89679427	enhancer_CAGE	142	2471	2.60477e-08	2.55527e-08	0.000685546	0.000572829	5.36635e-08	5.20553e-08	5.20048e-08	5.20048e-08
NMR metabolomics	NMR Lipoprotein subclasses (including composition)	Lipoprotein subclasses composition	23510	Total Lipids in Small VLDL	S_VLDL_L	ELP5	17	7251416	7259940	enhancer_CAGE	1112	30794.1	3.36262e-22	4.93424e-19	0.00593521	0.00451424	1.38772e-31	1.26926e-31	3.97755e-31	3.97755e-31
NMR metabolomics	NMR Lipoprotein subclasses (including composition)	Lipoprotein subclasses composition	23510	Total Lipids in Small VLDL	S_VLDL_L	EIF5A	17	7306999	7312463	enhancer_CAGE	983	21093	2.01167e-13	2.91827e-13	0.0310509	0.0217097	7.74197e-20	7.26405e-20	2.24862e-19	2.24862e-19
NMR metabolomics	NMR Lipoprotein subclasses (including composition)	Lipoprotein subclasses composition	23510	Total Lipids in Small VLDL	S_VLDL_L	MARCH2	19	8413270	8439017	enhancer_CAGE	534	11159	0.0566417	0.0779006	0.225887	0.230948	1.18975e-08	1.25206e-08	3.66032e-08	3.66032e-08
NMR metabolomics	NMR Lipoprotein subclasses (including composition)	Lipoprotein subclasses composition	23510	Total Lipids in Small VLDL	S_VLDL_L	USP24	1	55066359	55215113	enhancer_DHS	3560	98644	0.067024	0.094702	0.346952	0.324877	8.12276e-21	9.28865e-21	2.6e-20	2.6e-20
NMR metabolomics	NMR Lipoprotein subclasses (including composition)	Lipoprotein subclasses composition	23510	Total Lipids in Small VLDL	S_VLDL_L	ATG4C	1	62784135	62865513	enhancer_DHS	2251	57849	2.26697e-12	6.20276e-12	0.0823065	0.0341007	8.48334e-05	7.82848e-05	9.96125e-12	9.96125e-12
NMR metabolomics	NMR Lipoprotein subclasses (including composition)	Lipoprotein subclasses composition	23510	Total Lipids in Small VLDL	S_VLDL_L	PCSK9	1	55039548	55064852	enhancer_DHS	1038	25859	1.08394e-06	1.50334e-05	0.00536209	0.00849718	4.86746e-11	5.04807e-11	1.4868e-10	1.4868e-10
NMR metabolomics	NMR Lipoprotein subclasses (including composition)	Lipoprotein subclasses composition	23510	Total Lipids in Small VLDL	S_VLDL_L	AMPD2	1	109616104	109632051	enhancer_DHS	1643	47514	6.85956e-11	7.24698e-11	0.000370861	0.000109117	5.53191e-07	4.20025e-07	2.11407e-10	2.11407e-10
NMR metabolomics	NMR Lipoprotein subclasses (including composition)	Lipoprotein subclasses composition	23510	Total Lipids in Small VLDL	S_VLDL_L	APOB	2	21001429	21044073	enhancer_DHS	1983	62512	1.22724e-24	1.12995e-27	0.0826912	0.0535809	5.17551e-41	4.31503e-41	1.41188e-40	1.41188e-40
NMR metabolomics	NMR Lipoprotein subclasses (including composition)	Lipoprotein subclasses composition	23510	Total Lipids in Small VLDL	S_VLDL_L	RHOB	2	20447074	20449445	enhancer_DHS	3508	101549	0.00351126	0.00961704	0.0466479	0.0555724	3.18848e-14	3.81001e-14	1.04139e-13	1.04139e-13
NMR metabolomics	NMR Lipoprotein subclasses (including composition)	Lipoprotein subclasses composition	23510	Total Lipids in Small VLDL	S_VLDL_L	KHK	2	27086747	27100772	enhancer_DHS	5016	124609	5.37402e-14	1.60153e-13	7.49109e-08	1.94429e-08	1.30294e-05	1.03867e-05	2.41362e-13	2.41362e-13
NMR metabolomics	NMR Lipoprotein subclasses (including composition)	Lipoprotein subclasses composition	23510	Total Lipids in Small VLDL	S_VLDL_L	IFT172	2	27444371	27489789	enhancer_DHS	1959	49914	3.33773e-13	6.34681e-13	0.327823	0.457279	2.15856e-08	1.73322e-08	1.31251e-12	1.31251e-12
NMR metabolomics	NMR Lipoprotein subclasses (including composition)	Lipoprotein subclasses composition	23510	Total Lipids in Small VLDL	S_VLDL_L	MAPRE3	2	26970612	27027196	enhancer_DHS	817	24767	1.58926e-09	3.40549e-09	0.987252	0.827732	7.18632e-07	5.60702e-07	6.47917e-09	6.47917e-09
NMR metabolomics	NMR Lipoprotein subclasses (including composition)	Lipoprotein subclasses composition	23510	Total Lipids in Small VLDL	S_VLDL_L	CAD	2	27217390	27243943	enhancer_DHS	2146	50747	7.88405e-08	2.4991e-09	0.284303	0.154971	3.52525e-07	2.59898e-07	1.43023e-08	1.43023e-08
NMR metabolomics	NMR Lipoprotein subclasses (including composition)	Lipoprotein subclasses composition	23510	Total Lipids in Small VLDL	S_VLDL_L	FOSL2	2	28392448	28417312	enhancer_DHS	7876	220066	1.25362e-08	1.18236e-08	0.467779	0.443557	3.33316e-06	2.73012e-06	3.6361e-08	3.6361e-08
NMR metabolomics	NMR Lipoprotein subclasses (including composition)	Lipoprotein subclasses composition	23510	Total Lipids in Small VLDL	S_VLDL_L	MRPL33	2	27771717	27988087	enhancer_DHS	2592	69980	1.26337e-07	5.88027e-08	0.0112848	0.00804642	0.0105999	0.00867974	2.40753e-07	2.40753e-07
NMR metabolomics	NMR Lipoprotein subclasses (including composition)	Lipoprotein subclasses composition	23510	Total Lipids in Small VLDL	S_VLDL_L	DPYSL5	2	26847747	26950351	enhancer_DHS	1050	28984	5.91084e-08	1.47527e-07	0.804503	0.627306	0.000110234	8.93965e-05	2.52986e-07	2.52986e-07
NMR metabolomics	NMR Lipoprotein subclasses (including composition)	Lipoprotein subclasses composition	23510	Total Lipids in Small VLDL	S_VLDL_L	GDF7	2	20666664	20679245	enhancer_DHS	1945	61603	2.08539e-07	6.36566e-08	0.0404995	0.0264092	0.000282606	0.000208263	2.92498e-07	2.92498e-07
NMR metabolomics	NMR Lipoprotein subclasses (including composition)	Lipoprotein subclasses composition	23510	Total Lipids in Small VLDL	S_VLDL_L	CENPA	2	26764289	26801067	enhancer_DHS	2029	47974	7.69363e-08	2.12915e-07	0.505407	0.436225	0.00051457	0.000400129	3.39004e-07	3.39004e-07
NMR metabolomics	NMR Lipoprotein subclasses (including composition)	Lipoprotein subclasses composition	23510	Total Lipids in Small VLDL	S_VLDL_L	SGCD	5	155870344	156767788	enhancer_DHS	5062	110599	2.9e-09	1.53729e-08	0.866626	0.917426	0.000494684	0.00043649	1.46384e-08	1.46384e-08
NMR metabolomics	NMR Lipoprotein subclasses (including composition)	Lipoprotein subclasses composition	23510	Total Lipids in Small VLDL	S_VLDL_L	SLC22A3	6	160348268	160452581	enhancer_DHS	4661	117369	5.53346e-15	1.44519e-15	0.143774	0.165567	3.25621e-10	3.31396e-10	6.88338e-15	6.88338e-15
NMR metabolomics	NMR Lipoprotein subclasses (including composition)	Lipoprotein subclasses composition	23510	Total Lipids in Small VLDL	S_VLDL_L	BAZ1B	7	73440398	73522278	enhancer_DHS	1395	34346	9.46768e-11	1.57367e-10	0.00251639	0.000698497	4.92247e-09	3.53551e-09	3.44772e-10	3.44772e-10
NMR metabolomics	NMR Lipoprotein subclasses (including composition)	Lipoprotein subclasses composition	23510	Total Lipids in Small VLDL	S_VLDL_L	MLXIPL	7	73593194	73624543	enhancer_DHS	2067	47515.1	1.08373e-10	4.5904e-10	0.343938	0.247291	1.09145e-05	8.69341e-06	5.26037e-10	5.26037e-10
NMR metabolomics	NMR Lipoprotein subclasses (including composition)	Lipoprotein subclasses composition	23510	Total Lipids in Small VLDL	S_VLDL_L	TRIM50	7	73312539	73328082	enhancer_DHS	354	12332	2.37338e-08	2.00861e-08	1.28725e-07	5.74399e-08	3.79942e-08	3.32443e-08	3.45826e-08	3.45826e-08
NMR metabolomics	NMR Lipoprotein subclasses (including composition)	Lipoprotein subclasses composition	23510	Total Lipids in Small VLDL	S_VLDL_L	TYW1B	7	72558744	72828198	enhancer_DHS	3446	94053.1	7.52918e-08	1.56028e-08	0.490996	0.478666	3.10106e-07	2.32319e-07	7.06698e-08	7.06698e-08
NMR metabolomics	NMR Lipoprotein subclasses (including composition)	Lipoprotein subclasses composition	23510	Total Lipids in Small VLDL	S_VLDL_L	LPL	8	19901717	19967259	enhancer_DHS	1176	23098	1.93242e-05	9.25089e-05	0.0123513	0.0108191	1.14402e-07	1.10747e-07	3.36447e-07	3.36447e-07
NMR metabolomics	NMR Lipoprotein subclasses (including composition)	Lipoprotein subclasses composition	23510	Total Lipids in Small VLDL	S_VLDL_L	APOA1	11	116835751	116837950	enhancer_DHS	6655	137248	4.58109e-59	1.4454e-48	0.582063	0.382448	1.19349e-30	1.04199e-30	2.74865e-58	2.74865e-58
NMR metabolomics	NMR Lipoprotein subclasses (including composition)	Lipoprotein subclasses composition	23510	Total Lipids in Small VLDL	S_VLDL_L	SIDT2	11	117178733	117197445	enhancer_DHS	1260	27278	1.51374e-28	7.31841e-26	9.34026e-08	6.67174e-09	5.76779e-42	6.35803e-42	1.81456e-41	1.81456e-41
NMR metabolomics	NMR Lipoprotein subclasses (including composition)	Lipoprotein subclasses composition	23510	Total Lipids in Small VLDL	S_VLDL_L	TAGLN	11	117199321	117204782	enhancer_DHS	2026	58418	2.20585e-33	3.96316e-30	0.00491674	0.00230976	3.0044e-20	3.24864e-20	1.32277e-32	1.32277e-32
NMR metabolomics	NMR Lipoprotein subclasses (including composition)	Lipoprotein subclasses composition	23510	Total Lipids in Small VLDL	S_VLDL_L	CEP164	11	117314557	117413268	enhancer_DHS	837	31345	1.0065e-21	4.52381e-23	6.95412e-08	3.91672e-09	2.65866e-22	2.07473e-22	1.89394e-22	1.89394e-22
NMR metabolomics	NMR Lipoprotein subclasses (including composition)	Lipoprotein subclasses composition	23510	Total Lipids in Small VLDL	S_VLDL_L	ZPR1	11	116773799	116788050	enhancer_DHS	413	7292	1.21562e-15	1.28812e-15	0.00132414	0.000690177	1.49968e-14	1.37908e-14	3.44169e-15	3.44169e-15
NMR metabolomics	NMR Lipoprotein subclasses (including composition)	Lipoprotein subclasses composition	23510	Total Lipids in Small VLDL	S_VLDL_L	SIK3	11	116843402	117098437	enhancer_DHS	2546	66833	2.31957e-14	1.66538e-12	0.281626	0.17902	4.69536e-13	5.3761e-13	1.25788e-13	1.25788e-13
NMR metabolomics	NMR Lipoprotein subclasses (including composition)	Lipoprotein subclasses composition	23510	Total Lipids in Small VLDL	S_VLDL_L	MPZL3	11	118226690	118252350	enhancer_DHS	1236	22139	0.0196258	0.0203282	0.0690584	0.0533252	3.54377e-09	3.97078e-09	1.12354e-08	1.12354e-08
NMR metabolomics	NMR Lipoprotein subclasses (including composition)	Lipoprotein subclasses composition	23510	Total Lipids in Small VLDL	S_VLDL_L	APOA5	11	116789367	116792420	enhancer_DHS	450	9365	0.0067446	0.0084461	0.632429	0.671654	2.81808e-08	3.02294e-08	8.75072e-08	8.75072e-08
NMR metabolomics	NMR Lipoprotein subclasses (including composition)	Lipoprotein subclasses composition	23510	Total Lipids in Small VLDL	S_VLDL_L	APOA4	11	116820700	116823306	enhancer_DHS	217	4331	4.87003e-08	7.89328e-08	0.257382	0.213236	1.50003e-05	1.42783e-05	1.79967e-07	1.79967e-07
NMR metabolomics	NMR Lipoprotein subclasses (including composition)	Lipoprotein subclasses composition	23510	Total Lipids in Small VLDL	S_VLDL_L	TMPRSS13	11	117900643	117929459	enhancer_DHS	2302	65792	0.312627	0.362199	0.663471	0.690907	9.01832e-08	1.05766e-07	2.92065e-07	2.92065e-07
NMR metabolomics	NMR Lipoprotein subclasses (including composition)	Lipoprotein subclasses composition	23510	Total Lipids in Small VLDL	S_VLDL_L	HERPUD1	16	56932048	56944863	enhancer_DHS	3214	101821	2.45879e-08	1.30203e-07	0.222905	0.15348	0.00190935	0.00186124	1.2409e-07	1.2409e-07
NMR metabolomics	NMR Lipoprotein subclasses (including composition)	Lipoprotein subclasses composition	23510	Total Lipids in Small VLDL	S_VLDL_L	ELP5	17	7251416	7259940	enhancer_DHS	2349	56306.9	1.40382e-21	1.2075e-18	0.00542649	0.00482004	2.54306e-31	2.30067e-31	7.2474e-31	7.2474e-31
NMR metabolomics	NMR Lipoprotein subclasses (including composition)	Lipoprotein subclasses composition	23510	Total Lipids in Small VLDL	S_VLDL_L	ZMYND15	17	4740015	4746119	enhancer_DHS	292	19021	9.54627e-14	2.63485e-13	0.00601317	0.00296491	5.8349e-12	4.88517e-12	4.09783e-13	4.09783e-13
NMR metabolomics	NMR Lipoprotein subclasses (including composition)	Lipoprotein subclasses composition	23510	Total Lipids in Small VLDL	S_VLDL_L	VMO1	17	4785285	4786433	enhancer_DHS	1279	33606	1.53044e-10	4.69202e-11	1.02467e-06	1.5601e-06	4.77402e-13	4.36452e-13	1.35936e-12	1.35936e-12
NMR metabolomics	NMR Lipoprotein subclasses (including composition)	Lipoprotein subclasses composition	23510	Total Lipids in Small VLDL	S_VLDL_L	MINK1	17	4833388	4898061	enhancer_DHS	815	15152	1.46831e-07	1.12173e-07	0.0105705	0.00808827	6.4597e-08	5.79742e-08	1.23826e-07	1.23826e-07
NMR metabolomics	NMR Lipoprotein subclasses (including composition)	Lipoprotein subclasses composition	23510	Total Lipids in Small VLDL	S_VLDL_L	NDUFA13	19	19515736	19529054	enhancer_DHS	5019	134111	7.59483e-13	9.44837e-15	0.00403168	0.00208415	4.20354e-18	3.44995e-18	1.13666e-17	1.13666e-17
NMR metabolomics	NMR Lipoprotein subclasses (including composition)	Lipoprotein subclasses composition	23510	Total Lipids in Small VLDL	S_VLDL_L	PVR	19	44643798	44663583	enhancer_DHS	2924	73296	4.93396e-09	2.75496e-08	0.0739022	0.0801142	3.66371e-14	3.74557e-14	1.11133e-13	1.11133e-13
NMR metabolomics	NMR Lipoprotein subclasses (including composition)	Lipoprotein subclasses composition	23510	Total Lipids in Small VLDL	S_VLDL_L	CCDC97	19	41310189	41324883	enhancer_DHS	2320	54343	4.99204e-08	6.94476e-08	0.00314032	0.000910348	9.62606e-12	7.8273e-12	2.58982e-11	2.58982e-11
NMR metabolomics	NMR Lipoprotein subclasses (including composition)	Lipoprotein subclasses composition	23510	Total Lipids in Small VLDL	S_VLDL_L	NECTIN2	19	44846175	44889228	enhancer_DHS	3322	94795	3.02928e-06	1.58317e-06	0.53113	0.52545	2.2108e-11	2.2356e-11	6.66932e-11	6.66932e-11
NMR metabolomics	NMR Lipoprotein subclasses (including composition)	Lipoprotein subclasses composition	23510	Total Lipids in Small VLDL	S_VLDL_L	SLC44A2	19	10602457	10644559	enhancer_DHS	5863	152805	1.14285e-10	8.25628e-11	0.253086	0.171371	3.51945e-07	2.53234e-07	2.8751e-10	2.8751e-10
NMR metabolomics	NMR Lipoprotein subclasses (including composition)	Lipoprotein subclasses composition	23510	Total Lipids in Small VLDL	S_VLDL_L	KRI1	19	10553078	10566037	enhancer_DHS	6717	181119	2.78051e-10	1.06377e-10	0.0589273	0.0595276	0.000508746	0.000503333	4.61646e-10	4.61646e-10
NMR metabolomics	NMR Lipoprotein subclasses (including composition)	Lipoprotein subclasses composition	23510	Total Lipids in Small VLDL	S_VLDL_L	APOC2	19	44945982	44949565	enhancer_DHS	1371	29026	1.11636e-08	4.66075e-08	0.20807	0.162918	2.14931e-06	2.15043e-06	5.35893e-08	5.35893e-08
NMR metabolomics	NMR Lipoprotein subclasses (including composition)	Lipoprotein subclasses composition	23510	Total Lipids in Small VLDL	S_VLDL_L	SPC24	19	11131520	11155808	enhancer_DHS	4105	141937	2.22452e-08	7.01568e-08	0.166529	0.121738	0.000102424	0.000104507	1.01306e-07	1.01306e-07
NMR metabolomics	NMR Lipoprotein subclasses (including composition)	Lipoprotein subclasses composition	23510	Total Lipids in Small VLDL	S_VLDL_L	GRIK5	19	41998321	42069498	enhancer_DHS	1533	48804	0.00162055	0.00365586	0.106498	0.0979912	8.18487e-08	9.49953e-08	2.63789e-07	2.63789e-07
NMR metabolomics	NMR Lipoprotein subclasses (including composition)	Lipoprotein subclasses composition	23510	Total Lipids in Small VLDL	S_VLDL_L	LINC00954	2	19868875	19885044	ncRNA	1614	27025	0.0985029	0.100662	0.473939	0.494371	1.07894e-16	1.15705e-16	4.44089e-16	4.44089e-16
NMR metabolomics	NMR Lipoprotein subclasses (including composition)	Lipoprotein subclasses composition	23510	Total Lipids in Small VLDL	S_VLDL_L	GTF3C2-AS1	2	27335542	27337823	ncRNA	660	16217	7.84151e-11	1.38234e-10	0.000146589	1.70837e-05	6.0167e-09	4.64987e-09	2.94579e-10	2.94579e-10
NMR metabolomics	NMR Lipoprotein subclasses (including composition)	Lipoprotein subclasses composition	23510	Total Lipids in Small VLDL	S_VLDL_L	CCND2-AS1	12	4248765	4249175	ncRNA	1044	28156	1.91352e-11	1.15742e-11	0.271038	0.167817	3.5304e-11	2.73809e-11	2.94832e-11	2.94832e-11
NMR metabolomics	NMR Lipoprotein subclasses (including composition)	Lipoprotein subclasses composition	23510	Total Lipids in Small VLDL	S_VLDL_L	LINC01572	16	72283302	72665006	ncRNA	3910	90015	4.53198e-07	1.15661e-07	0.119833	0.127139	6.27064e-05	4.86984e-05	5.51015e-07	5.51015e-07
NMR metabolomics	NMR Lipoprotein subclasses (including composition)	Lipoprotein subclasses composition	23510	Total Lipids in Small VLDL	S_VLDL_L	RN7SL192P	19	11011709	11011998	ncRNA	65	8276	7.37044e-10	7.30936e-10	3.0482e-05	3.7964e-06	1.24064e-09	1.04813e-09	1.3377e-09	1.3377e-09
NMR metabolomics	NMR Lipoprotein subclasses (including composition)	Lipoprotein subclasses composition	23510	Total Lipids in Small VLDL	S_VLDL_L	AC002306.1	19	19606354	19608658	ncRNA	253	16127	0.0142067	0.0242039	0.0522982	0.0684053	7.96666e-07	8.63477e-07	2.48603e-06	2.48603e-06
NMR metabolomics	NMR Lipoprotein subclasses (including composition)	Lipoprotein subclasses	23511	Phospholipids in Small VLDL	S_VLDL_PL	PCSK9	1	55039548	55064852	UTR	478	29973	0.104526	0.136237	0.659619	0.79523	1.21167e-08	1.47516e-08	3.99149e-08	3.99149e-08
NMR metabolomics	NMR Lipoprotein subclasses (including composition)	Lipoprotein subclasses	23511	Phospholipids in Small VLDL	S_VLDL_PL	HS1BP3	2	20560448	20651089	UTR	3524	96383	0.00159413	0.00522762	0.256101	0.286404	3.03165e-44	3.39923e-44	9.6148e-44	9.6148e-44
NMR metabolomics	NMR Lipoprotein subclasses (including composition)	Lipoprotein subclasses	23511	Phospholipids in Small VLDL	S_VLDL_PL	GDF7	2	20666664	20679245	UTR	1972	63038	7.29006e-15	1.06407e-13	0.0821733	0.105184	1.53969e-06	1.16634e-06	4.09672e-14	4.09672e-14
NMR metabolomics	NMR Lipoprotein subclasses (including composition)	Lipoprotein subclasses	23511	Phospholipids in Small VLDL	S_VLDL_PL	LDAH	2	20684014	20823130	UTR	706	18278	1.56699e-06	1.00271e-05	0.0084862	0.00898805	1.06439e-11	1.05713e-11	3.18223e-11	3.18223e-11
NMR metabolomics	NMR Lipoprotein subclasses (including composition)	Lipoprotein subclasses	23511	Phospholipids in Small VLDL	S_VLDL_PL	APOB	2	21001429	21044073	UTR	286	7992	5.40905e-08	9.56239e-08	0.824485	0.713751	2.53436e-05	2.26493e-05	2.06692e-07	2.06692e-07
NMR metabolomics	NMR Lipoprotein subclasses (including composition)	Lipoprotein subclasses	23511	Phospholipids in Small VLDL	S_VLDL_PL	HAVCR2	5	157085832	157142869	UTR	347	36834	1.94035e-08	2.14574e-08	1.96141e-07	1.58603e-07	5.09899e-08	4.75407e-08	3.99492e-08	3.99492e-08
NMR metabolomics	NMR Lipoprotein subclasses (including composition)	Lipoprotein subclasses	23511	Phospholipids in Small VLDL	S_VLDL_PL	IGF2R	6	159969099	160113507	UTR	1889	53503	5.56965e-11	4.93905e-11	0.846517	0.974175	1.76272e-07	1.31747e-07	1.57008e-10	1.57008e-10
NMR metabolomics	NMR Lipoprotein subclasses (including composition)	Lipoprotein subclasses	23511	Phospholipids in Small VLDL	S_VLDL_PL	HLA-DQB2	6	32756098	32763534	UTR	267	11283	1.78677e-08	6.34247e-08	0.897529	0.877939	3.68423e-05	3.16024e-05	8.35743e-08	8.35743e-08
NMR metabolomics	NMR Lipoprotein subclasses (including composition)	Lipoprotein subclasses	23511	Phospholipids in Small VLDL	S_VLDL_PL	PLG	6	160702238	160753315	UTR	212	9799	1.7193e-07	1.66049e-07	3.76147e-05	1.4949e-05	3.6122e-07	3.05699e-07	3.33858e-07	3.33858e-07
NMR metabolomics	NMR Lipoprotein subclasses (including composition)	Lipoprotein subclasses	23511	Phospholipids in Small VLDL	S_VLDL_PL	MLXIPL	7	73593194	73624543	UTR	262	5169	1.75502e-08	1.65219e-08	0.00079218	0.000363687	2.48041e-08	2.25947e-08	2.96907e-08	2.96907e-08
NMR metabolomics	NMR Lipoprotein subclasses (including composition)	Lipoprotein subclasses	23511	Phospholipids in Small VLDL	S_VLDL_PL	APOA5	11	116789367	116792420	UTR	212	8518	2.25011e-106	2.56021e-106	8.80102e-44	5.94911e-53	7.31675e-106	6.20658e-106	5.29658e-106	5.29658e-106
NMR metabolomics	NMR Lipoprotein subclasses (including composition)	Lipoprotein subclasses	23511	Phospholipids in Small VLDL	S_VLDL_PL	ZPR1	11	116773799	116788050	UTR	1113	23939	1.17167e-49	1.67838e-49	8.39694e-14	4.65383e-17	2.34826e-48	1.71397e-48	3.87041e-49	3.87041e-49
NMR metabolomics	NMR Lipoprotein subclasses (including composition)	Lipoprotein subclasses	23511	Phospholipids in Small VLDL	S_VLDL_PL	BACE1	11	117285207	117316259	UTR	1004	27090	3.6659e-38	4.32715e-38	6.69284e-08	1.33881e-09	1.94126e-36	1.42543e-36	1.16268e-37	1.16268e-37
NMR metabolomics	NMR Lipoprotein subclasses (including composition)	Lipoprotein subclasses	23511	Phospholipids in Small VLDL	S_VLDL_PL	SIDT2	11	117178733	117197445	UTR	813	17571	0.0014621	0.00634625	0.814443	0.848659	1.91941e-32	2.09448e-32	6.00938e-32	6.00938e-32
NMR metabolomics	NMR Lipoprotein subclasses (including composition)	Lipoprotein subclasses	23511	Phospholipids in Small VLDL	S_VLDL_PL	TAGLN	11	117199321	117204782	UTR	506	15405	0.307804	0.374942	0.94552	0.965979	2.36815e-16	2.68416e-16	7.77156e-16	7.77156e-16
NMR metabolomics	NMR Lipoprotein subclasses (including composition)	Lipoprotein subclasses	23511	Phospholipids in Small VLDL	S_VLDL_PL	APOC3	11	116829706	116833072	UTR	114	7435	0.000238288	0.000524521	0.000302303	0.000273712	7.9581e-15	9.54478e-15	2.59792e-14	2.59792e-14
NMR metabolomics	NMR Lipoprotein subclasses (including composition)	Lipoprotein subclasses	23511	Phospholipids in Small VLDL	S_VLDL_PL	PAFAH1B2	11	117144267	117176894	UTR	1530	40523	1.54759e-10	2.51913e-09	0.0460457	0.0483771	1.83246e-06	1.94595e-06	8.74677e-10	8.74677e-10
NMR metabolomics	NMR Lipoprotein subclasses (including composition)	Lipoprotein subclasses	23511	Phospholipids in Small VLDL	S_VLDL_PL	FRMD5	15	43870761	44195252	UTR	1161	43954	1.89068e-10	6.97458e-10	0.0952172	0.113071	7.52489e-20	6.96864e-20	2.17083e-19	2.17083e-19
NMR metabolomics	NMR Lipoprotein subclasses (including composition)	Lipoprotein subclasses	23511	Phospholipids in Small VLDL	S_VLDL_PL	EIF5A	17	7306999	7312463	UTR	559	22880	3.45999e-14	4.19136e-11	0.00235298	0.00302329	1.41842e-27	1.45322e-27	4.30683e-27	4.30683e-27
NMR metabolomics	NMR Lipoprotein subclasses (including composition)	Lipoprotein subclasses	23511	Phospholipids in Small VLDL	S_VLDL_PL	GATAD2A	19	19385826	19508931	UTR	1748	59530	3.25277e-21	3.82213e-21	8.241e-05	3.81216e-05	7.05317e-21	6.19716e-21	6.87909e-21	6.87909e-21
NMR metabolomics	NMR Lipoprotein subclasses (including composition)	Lipoprotein subclasses	23511	Phospholipids in Small VLDL	S_VLDL_PL	ILF3	19	10654261	10692417	UTR	2126	50596	2.47696e-17	2.50944e-17	0.0266654	0.00835728	2.47823e-12	1.76151e-12	7.4792e-17	7.4792e-17
NMR metabolomics	NMR Lipoprotein subclasses (including composition)	Lipoprotein subclasses	23511	Phospholipids in Small VLDL	S_VLDL_PL	SMARCA4	19	10960825	11079426	UTR	2096	45738	9.10515e-11	3.27287e-10	0.0204458	0.0133611	2.92956e-09	2.84911e-09	4.07317e-10	4.07317e-10
NMR metabolomics	NMR Lipoprotein subclasses (including composition)	Lipoprotein subclasses	23511	Phospholipids in Small VLDL	S_VLDL_PL	MAU2	19	19320681	19358755	UTR	922	28948	4.30166e-09	2.58981e-08	0.0104246	0.0070433	2.17532e-10	1.8998e-10	5.92194e-10	5.92194e-10
NMR metabolomics	NMR Lipoprotein subclasses (including composition)	Lipoprotein subclasses	23511	Phospholipids in Small VLDL	S_VLDL_PL	TMED1	19	10832438	10836318	UTR	305	3851	3.31247e-08	3.59588e-08	0.242357	0.208145	3.84653e-07	3.6466e-07	9.4726e-08	9.4726e-08
NMR metabolomics	NMR Lipoprotein subclasses (including composition)	Lipoprotein subclasses	23511	Phospholipids in Small VLDL	S_VLDL_PL	RELB	19	45001430	45038198	UTR	241	7378	4.25947e-08	5.75384e-08	9.6822e-05	2.91179e-05	4.24887e-07	3.67352e-07	1.30499e-07	1.30499e-07
NMR metabolomics	NMR Lipoprotein subclasses (including composition)	Lipoprotein subclasses	23511	Phospholipids in Small VLDL	S_VLDL_PL	FNDC4	2	27491883	27495245	upstream	324	18077	3.55355e-09	1.03903e-08	0.0416089	0.0222486	5.68768e-05	5.27664e-05	1.58861e-08	1.58861e-08
NMR metabolomics	NMR Lipoprotein subclasses (including composition)	Lipoprotein subclasses	23511	Phospholipids in Small VLDL	S_VLDL_PL	IFT172	2	27444371	27489789	upstream	288	7829	1.75369e-07	1.90711e-07	1.45169e-06	4.29388e-07	4.03111e-07	3.42448e-07	3.09847e-07	3.09847e-07
NMR metabolomics	NMR Lipoprotein subclasses (including composition)	Lipoprotein subclasses	23511	Phospholipids in Small VLDL	S_VLDL_PL	TAGLN	11	117199321	117204782	upstream	289	9819	2.43177e-09	5.93793e-09	1.02558e-08	3.36294e-09	9.35825e-07	7.94216e-07	6.14235e-09	6.14235e-09
NMR metabolomics	NMR Lipoprotein subclasses (including composition)	Lipoprotein subclasses	23511	Phospholipids in Small VLDL	S_VLDL_PL	LDLR	19	11089362	11133816	upstream	230	8051	1.60326e-08	2.11897e-08	0.378441	0.27942	1.18013e-06	1.0571e-06	5.38797e-08	5.38797e-08
NMR metabolomics	NMR Lipoprotein subclasses (including composition)	Lipoprotein subclasses	23511	Phospholipids in Small VLDL	S_VLDL_PL	AMIGO1	1	109504175	109509738	downstream	291	32166	3.06871e-08	3.89704e-08	0.00156215	0.000524836	1.29318e-05	1.01041e-05	1.02694e-07	1.02694e-07
NMR metabolomics	NMR Lipoprotein subclasses (including composition)	Lipoprotein subclasses	23511	Phospholipids in Small VLDL	S_VLDL_PL	KIAA1324	1	109113679	109206781	downstream	234	8807	6.11867e-07	7.26517e-07	2.19332e-07	8.13017e-08	1.91613e-06	1.58286e-06	2.85394e-07	2.85394e-07
NMR metabolomics	NMR Lipoprotein subclasses (including composition)	Lipoprotein subclasses	23511	Phospholipids in Small VLDL	S_VLDL_PL	HAVCR2	5	157085832	157142869	downstream	270	39084	7.7999e-09	8.49015e-09	5.47966e-08	4.37343e-08	3.05866e-08	2.81699e-08	1.68872e-08	1.68872e-08
NMR metabolomics	NMR Lipoprotein subclasses (including composition)	Lipoprotein subclasses	23511	Phospholipids in Small VLDL	S_VLDL_PL	HLA-DRB1	6	32578769	32589848	downstream	64	16233.8	6.23948e-08	7.68473e-08	7.35977e-06	1.08224e-05	4.51047e-08	5.14311e-08	8.46475e-08	8.46475e-08
NMR metabolomics	NMR Lipoprotein subclasses (including composition)	Lipoprotein subclasses	23511	Phospholipids in Small VLDL	S_VLDL_PL	HLA-DQA1	6	32628179	32647062	downstream	166	14536	1.61361e-07	1.34724e-07	0.00860831	0.00405973	2.34516e-07	1.95636e-07	2.60917e-07	2.60917e-07
NMR metabolomics	NMR Lipoprotein subclasses (including composition)	Lipoprotein subclasses	23511	Phospholipids in Small VLDL	S_VLDL_PL	APOA5	11	116789367	116792420	downstream	80	5109	7.96674e-50	9.25686e-50	5.16044e-40	1.92425e-42	1.53121e-49	1.43317e-49	1.62763e-49	1.62763e-49
NMR metabolomics	NMR Lipoprotein subclasses (including composition)	Lipoprotein subclasses	23511	Phospholipids in Small VLDL	S_VLDL_PL	ASGR2	17	7101322	7115700	downstream	355	11878	2.14331e-38	2.0764e-38	7.82725e-07	1.62265e-08	7.26211e-38	6.06065e-38	4.79666e-38	4.79666e-38
NMR metabolomics	NMR Lipoprotein subclasses (including composition)	Lipoprotein subclasses	23511	Phospholipids in Small VLDL	S_VLDL_PL	BCAM	19	44809059	44821421	downstream	323	13112	1.98513e-29	1.63797e-29	0.105566	0.0516615	5.30973e-28	4.64128e-28	5.19644e-29	5.19644e-29
NMR metabolomics	NMR Lipoprotein subclasses (including composition)	Lipoprotein subclasses	23511	Phospholipids in Small VLDL	S_VLDL_PL	ANGPTL3	1	62597487	62606159	promoter_CAGE	141	6807	0.000329776	0.00267035	5.2376e-09	1.42848e-07	4.10589e-23	5.16813e-23	1.37285e-22	1.37285e-22
NMR metabolomics	NMR Lipoprotein subclasses (including composition)	Lipoprotein subclasses	23511	Phospholipids in Small VLDL	S_VLDL_PL	AMPD2	1	109616104	109632051	promoter_CAGE	389	14239	2.62676e-13	4.18665e-13	6.71689e-08	1.41901e-08	2.18109e-11	1.8463e-11	9.53237e-13	9.53237e-13
NMR metabolomics	NMR Lipoprotein subclasses (including composition)	Lipoprotein subclasses	23511	Phospholipids in Small VLDL	S_VLDL_PL	IFT172	2	27444371	27489789	promoter_CAGE	109	9859	9.24695e-09	1.10473e-08	0.281662	0.18822	5.00501e-07	4.5055e-07	2.95739e-08	2.95739e-08
NMR metabolomics	NMR Lipoprotein subclasses (including composition)	Lipoprotein subclasses	23511	Phospholipids in Small VLDL	S_VLDL_PL	SNX17	2	27370496	27377533	promoter_CAGE	246	16315	1.46703e-08	4.11132e-08	0.00904372	0.00421933	3.64547e-05	3.44395e-05	6.48335e-08	6.48335e-08
NMR metabolomics	NMR Lipoprotein subclasses (including composition)	Lipoprotein subclasses	23511	Phospholipids in Small VLDL	S_VLDL_PL	FNDC4	2	27491883	27495245	promoter_CAGE	349	14070	2.17839e-08	1.42427e-07	0.00867532	0.0033987	7.072e-05	7.54372e-05	1.13305e-07	1.13305e-07
NMR metabolomics	NMR Lipoprotein subclasses (including composition)	Lipoprotein subclasses	23511	Phospholipids in Small VLDL	S_VLDL_PL	APOA5	11	116789367	116792420	promoter_CAGE	36	5132	3.0668e-106	3.32992e-106	1.72442e-93	5.39216e-98	4.01714e-106	3.83078e-106	5.28003e-106	5.28003e-106
NMR metabolomics	NMR Lipoprotein subclasses (including composition)	Lipoprotein subclasses	23511	Phospholipids in Small VLDL	S_VLDL_PL	APOC3	11	116829706	116833072	promoter_CAGE	184	3580	1.70441e-08	5.34838e-08	3.12732e-09	3.82166e-09	5.84595e-24	6.16963e-24	1.80103e-23	1.80103e-23
NMR metabolomics	NMR Lipoprotein subclasses (including composition)	Lipoprotein subclasses	23511	Phospholipids in Small VLDL	S_VLDL_PL	ZPR1	11	116773799	116788050	promoter_CAGE	212	4651	2.17021e-09	2.08934e-09	0.109321	0.0760837	4.51661e-09	4.18195e-09	4.28592e-09	4.28592e-09
NMR metabolomics	NMR Lipoprotein subclasses (including composition)	Lipoprotein subclasses	23511	Phospholipids in Small VLDL	S_VLDL_PL	TAGLN	11	117199321	117204782	promoter_CAGE	340	19857	4.4531e-08	9.70445e-08	5.51804e-05	3.88527e-05	1.87507e-06	1.64658e-06	1.76755e-07	1.76755e-07
NMR metabolomics	NMR Lipoprotein subclasses (including composition)	Lipoprotein subclasses	23511	Phospholipids in Small VLDL	S_VLDL_PL	EIF5A	17	7306999	7312463	promoter_CAGE	768	16622	2.76237e-20	5.85055e-19	9.25442e-05	5.14029e-05	1.07359e-27	1.01404e-27	3.12889e-27	3.12889e-27
NMR metabolomics	NMR Lipoprotein subclasses (including composition)	Lipoprotein subclasses	23511	Phospholipids in Small VLDL	S_VLDL_PL	PBX4	19	19561707	19618916	promoter_CAGE	193	11408	1.56563e-13	1.19469e-13	1.196e-06	3.58081e-07	7.11265e-14	6.56423e-14	1.36224e-13	1.36224e-13
NMR metabolomics	NMR Lipoprotein subclasses (including composition)	Lipoprotein subclasses	23511	Phospholipids in Small VLDL	S_VLDL_PL	SMARCA4	19	10960825	11079426	promoter_CAGE	450	13321	3.64574e-09	1.0068e-08	2.11729e-09	1.51464e-09	8.58031e-10	8.54761e-10	1.56188e-09	1.56188e-09
NMR metabolomics	NMR Lipoprotein subclasses (including composition)	Lipoprotein subclasses	23511	Phospholipids in Small VLDL	S_VLDL_PL	RELB	19	45001430	45038198	promoter_CAGE	304	4534	2.37409e-08	2.7135e-08	0.0325981	0.0319754	1.46904e-05	1.43868e-05	7.5842e-08	7.5842e-08
NMR metabolomics	NMR Lipoprotein subclasses (including composition)	Lipoprotein subclasses	23511	Phospholipids in Small VLDL	S_VLDL_PL	ANGPTL3	1	62597487	62606159	promoter_DHS	162	4020	1.53892e-08	1.81824e-07	0.000620337	0.00105655	1.14611e-28	1.25234e-28	3.59061e-28	3.59061e-28
NMR metabolomics	NMR Lipoprotein subclasses (including composition)	Lipoprotein subclasses	23511	Phospholipids in Small VLDL	S_VLDL_PL	AMPD2	1	109616104	109632051	promoter_DHS	907	26153	3.8789e-13	4.88607e-13	6.48376e-05	9.65613e-06	4.32358e-11	3.32875e-11	1.28275e-12	1.28275e-12
NMR metabolomics	NMR Lipoprotein subclasses (including composition)	Lipoprotein subclasses	23511	Phospholipids in Small VLDL	S_VLDL_PL	PCSK9	1	55039548	55064852	promoter_DHS	599	17055	0.136815	0.152851	0.0774515	0.0832609	1.12703e-10	1.3434e-10	3.67722e-10	3.67722e-10
NMR metabolomics	NMR Lipoprotein subclasses (including composition)	Lipoprotein subclasses	23511	Phospholipids in Small VLDL	S_VLDL_PL	HS1BP3	2	20560448	20651089	promoter_DHS	1989	42681	0.0870963	0.101273	0.528038	0.499727	4.87938e-17	5.36363e-17	1.53302e-16	1.53302e-16
NMR metabolomics	NMR Lipoprotein subclasses (including composition)	Lipoprotein subclasses	23511	Phospholipids in Small VLDL	S_VLDL_PL	CAD	2	27217390	27243943	promoter_DHS	692	25706	6.79851e-11	8.46366e-11	0.117698	0.164205	6.86232e-06	5.72779e-06	2.26205e-10	2.26205e-10
NMR metabolomics	NMR Lipoprotein subclasses (including composition)	Lipoprotein subclasses	23511	Phospholipids in Small VLDL	S_VLDL_PL	IFT172	2	27444371	27489789	promoter_DHS	219	10421	9.20525e-09	1.10157e-08	0.0874055	0.0621435	5.22865e-07	4.65294e-07	2.94877e-08	2.94877e-08
NMR metabolomics	NMR Lipoprotein subclasses (including composition)	Lipoprotein subclasses	23511	Phospholipids in Small VLDL	S_VLDL_PL	ATRAID	2	27212027	27217178	promoter_DHS	574	20325	4.67375e-08	4.502e-08	0.173142	0.167326	0.00013538	0.000119602	1.37538e-07	1.37538e-07
NMR metabolomics	NMR Lipoprotein subclasses (including composition)	Lipoprotein subclasses	23511	Phospholipids in Small VLDL	S_VLDL_PL	RNF5	6	32178354	32180793	promoter_DHS	225	7872	1.31688e-07	1.43218e-07	3.77741e-06	1.12661e-06	3.52295e-07	3.13979e-07	2.75838e-07	2.75838e-07
NMR metabolomics	NMR Lipoprotein subclasses (including composition)	Lipoprotein subclasses	23511	Phospholipids in Small VLDL	S_VLDL_PL	APOA5	11	116789367	116792420	promoter_DHS	582	16877	9.23644e-51	1.89171e-50	1.63541e-16	3.4469e-19	5.74866e-49	4.5546e-49	3.63495e-50	3.63495e-50
NMR metabolomics	NMR Lipoprotein subclasses (including composition)	Lipoprotein subclasses	23511	Phospholipids in Small VLDL	S_VLDL_PL	SIDT2	11	117178733	117197445	promoter_DHS	1194	25157	0.000179731	0.00117297	0.831014	0.867611	2.73239e-32	2.983e-32	8.5566e-32	8.5566e-32
NMR metabolomics	NMR Lipoprotein subclasses (including composition)	Lipoprotein subclasses	23511	Phospholipids in Small VLDL	S_VLDL_PL	APOC3	11	116829706	116833072	promoter_DHS	832	15185	1.89566e-09	6.76481e-09	2.94008e-06	3.03666e-06	2.40372e-23	2.55267e-23	7.42787e-23	7.42787e-23
NMR metabolomics	NMR Lipoprotein subclasses (including composition)	Lipoprotein subclasses	23511	Phospholipids in Small VLDL	S_VLDL_PL	TAGLN	11	117199321	117204782	promoter_DHS	800	23922	2.51436e-11	1.35711e-10	0.102263	0.0689765	3.81134e-16	4.15726e-16	1.11022e-15	1.11022e-15
NMR metabolomics	NMR Lipoprotein subclasses (including composition)	Lipoprotein subclasses	23511	Phospholipids in Small VLDL	S_VLDL_PL	APOA1	11	116835751	116837950	promoter_DHS	1040	18599	0.0150343	0.0336142	0.0416039	0.0490738	1.60831e-13	1.798e-13	5.0937e-13	5.0937e-13
NMR metabolomics	NMR Lipoprotein subclasses (including composition)	Lipoprotein subclasses	23511	Phospholipids in Small VLDL	S_VLDL_PL	ZPR1	11	116773799	116788050	promoter_DHS	620	9812	5.67296e-10	5.89188e-10	0.0838852	0.0639154	9.33361e-09	8.53155e-09	1.62851e-09	1.62851e-09
NMR metabolomics	NMR Lipoprotein subclasses (including composition)	Lipoprotein subclasses	23511	Phospholipids in Small VLDL	S_VLDL_PL	APOA4	11	116820700	116823306	promoter_DHS	724	13950	8.81544e-08	1.64606e-07	0.950345	0.999717	1.38769e-05	1.41639e-05	3.41725e-07	3.41725e-07
NMR metabolomics	NMR Lipoprotein subclasses (including composition)	Lipoprotein subclasses	23511	Phospholipids in Small VLDL	S_VLDL_PL	GLTPD2	17	4788959	4790390	promoter_DHS	413	8309.01	7.37173e-14	1.19252e-13	5.22234e-15	1.6498e-15	6.75803e-12	5.95876e-12	7.54952e-15	7.54952e-15
NMR metabolomics	NMR Lipoprotein subclasses (including composition)	Lipoprotein subclasses	23511	Phospholipids in Small VLDL	S_VLDL_PL	IGSF23	19	44613630	44636781	promoter_DHS	723	17262	1.60186e-21	2.43806e-21	0.0175158	0.00599021	1.02529e-19	8.4321e-20	5.68155e-21	5.68155e-21
NMR metabolomics	NMR Lipoprotein subclasses (including composition)	Lipoprotein subclasses	23511	Phospholipids in Small VLDL	S_VLDL_PL	APOC1	19	44914247	44919349	promoter_DHS	1003	22625	1.62325e-14	1.1888e-11	0.0284443	0.0159513	4.81718e-19	4.75574e-19	1.43586e-18	1.43586e-18
NMR metabolomics	NMR Lipoprotein subclasses (including composition)	Lipoprotein subclasses	23511	Phospholipids in Small VLDL	S_VLDL_PL	TMEM161A	19	19119169	19138513	promoter_DHS	577	22230	5.02871e-13	2.67489e-12	0.00756739	0.00365654	1.83359e-13	1.6206e-13	4.2899e-13	4.2899e-13
NMR metabolomics	NMR Lipoprotein subclasses (including composition)	Lipoprotein subclasses	23511	Phospholipids in Small VLDL	S_VLDL_PL	PRAM1	19	8490056	8503112	promoter_DHS	646	24730	2.33418e-10	2.33339e-09	0.00168268	0.000837257	4.66637e-13	4.2047e-13	1.32572e-12	1.32572e-12
NMR metabolomics	NMR Lipoprotein subclasses (including composition)	Lipoprotein subclasses	23511	Phospholipids in Small VLDL	S_VLDL_PL	RELB	19	45001430	45038198	promoter_DHS	673	12705	1.08821e-12	2.02084e-12	1.26349e-07	7.12336e-08	6.4656e-09	5.85976e-09	4.24283e-12	4.24283e-12
NMR metabolomics	NMR Lipoprotein subclasses (including composition)	Lipoprotein subclasses	23511	Phospholipids in Small VLDL	S_VLDL_PL	CLPTM1	19	44954585	44993341	promoter_DHS	844	14034	2.03682e-10	1.68123e-09	0.439631	0.492143	3.60201e-12	3.52025e-12	1.05784e-11	1.05784e-11
NMR metabolomics	NMR Lipoprotein subclasses (including composition)	Lipoprotein subclasses	23511	Phospholipids in Small VLDL	S_VLDL_PL	ATG4D	19	10543895	10553418	promoter_DHS	1078	34264	1.94034e-11	1.35654e-11	0.311043	0.164668	1.63415e-10	1.20059e-10	4.29483e-11	4.29483e-11
NMR metabolomics	NMR Lipoprotein subclasses (including composition)	Lipoprotein subclasses	23511	Phospholipids in Small VLDL	S_VLDL_PL	TOMM40	19	44890569	44903689	promoter_DHS	701	11601	4.49435e-10	7.70531e-10	0.12995	0.0972439	7.69108e-08	7.82477e-08	1.69081e-09	1.69081e-09
NMR metabolomics	NMR Lipoprotein subclasses (including composition)	Lipoprotein subclasses	23511	Phospholipids in Small VLDL	S_VLDL_PL	SMARCA4	19	10960825	11079426	promoter_DHS	982	24419	1.27111e-09	6.19916e-09	0.000778089	0.000890755	1.50802e-09	1.54734e-09	2.65791e-09	2.65791e-09
NMR metabolomics	NMR Lipoprotein subclasses (including composition)	Lipoprotein subclasses	23511	Phospholipids in Small VLDL	S_VLDL_PL	LDLR	19	11089362	11133816	promoter_DHS	932	20608	4.28647e-09	2.52058e-09	0.00410649	0.00289268	6.65048e-07	6.16074e-07	9.47638e-09	9.47638e-09
NMR metabolomics	NMR Lipoprotein subclasses (including composition)	Lipoprotein subclasses	23511	Phospholipids in Small VLDL	S_VLDL_PL	RFXANK	19	19192229	19201869	promoter_DHS	530	13654	5.5525e-07	1.80086e-06	0.136255	0.122221	8.93358e-09	8.4536e-09	2.57969e-08	2.57969e-08
NMR metabolomics	NMR Lipoprotein subclasses (including composition)	Lipoprotein subclasses	23511	Phospholipids in Small VLDL	S_VLDL_PL	ANGPTL8	19	11237450	11241943	promoter_DHS	158	4641	0.0505715	0.0573405	0.0283886	0.0317573	5.03406e-08	5.19154e-08	1.53347e-07	1.53347e-07
NMR metabolomics	NMR Lipoprotein subclasses (including composition)	Lipoprotein subclasses	23511	Phospholipids in Small VLDL	S_VLDL_PL	DNM2	19	10718079	10833488	promoter_DHS	2521	53946	5.81629e-08	5.2362e-07	0.748697	0.803655	6.31938e-06	5.84607e-06	3.08767e-07	3.08767e-07
NMR metabolomics	NMR Lipoprotein subclasses (including composition)	Lipoprotein subclasses	23511	Phospholipids in Small VLDL	S_VLDL_PL	AMPD2	1	109616104	109632051	enhancer_CAGE	581	17054	2.48573e-13	3.99973e-13	6.15731e-08	1.09544e-08	2.68803e-11	2.18123e-11	9.08273e-13	9.08273e-13
NMR metabolomics	NMR Lipoprotein subclasses (including composition)	Lipoprotein subclasses	23511	Phospholipids in Small VLDL	S_VLDL_PL	IFT172	2	27444371	27489789	enhancer_CAGE	566	15061	8.93776e-09	1.06998e-08	0.0689569	0.0478758	8.01741e-07	6.53157e-07	2.88292e-08	2.88292e-08
NMR metabolomics	NMR Lipoprotein subclasses (including composition)	Lipoprotein subclasses	23511	Phospholipids in Small VLDL	S_VLDL_PL	BRD2	6	32968660	32981505	enhancer_CAGE	2287	67789	1.35563e-07	7.48092e-08	0.784215	0.703485	4.21901e-05	3.89243e-05	2.88553e-07	2.88553e-07
NMR metabolomics	NMR Lipoprotein subclasses (including composition)	Lipoprotein subclasses	23511	Phospholipids in Small VLDL	S_VLDL_PL	APOA5	11	116789367	116792420	enhancer_CAGE	32	4903	3.99759e-106	3.98689e-106	1.71062e-92	1.91447e-96	3.7775e-106	3.66825e-106	5.77863e-106	5.77863e-106
NMR metabolomics	NMR Lipoprotein subclasses (including composition)	Lipoprotein subclasses	23511	Phospholipids in Small VLDL	S_VLDL_PL	APOA1	11	116835751	116837950	enhancer_CAGE	1094	27315	4.83481e-06	5.43809e-05	0.0550757	0.040324	4.23552e-23	4.75188e-23	1.34366e-22	1.34366e-22
NMR metabolomics	NMR Lipoprotein subclasses (including composition)	Lipoprotein subclasses	23511	Phospholipids in Small VLDL	S_VLDL_PL	SIDT2	11	117178733	117197445	enhancer_CAGE	434	11127	6.5486e-13	1.35432e-12	4.28953e-08	5.2344e-09	2.93259e-11	2.37114e-11	2.56195e-12	2.56195e-12
NMR metabolomics	NMR Lipoprotein subclasses (including composition)	Lipoprotein subclasses	23511	Phospholipids in Small VLDL	S_VLDL_PL	TAGLN	11	117199321	117204782	enhancer_CAGE	924	34138	4.50769e-10	1.95361e-09	0.000872885	0.000512746	2.92777e-06	2.52821e-06	2.19696e-09	2.19696e-09
NMR metabolomics	NMR Lipoprotein subclasses (including composition)	Lipoprotein subclasses	23511	Phospholipids in Small VLDL	S_VLDL_PL	ZPR1	11	116773799	116788050	enhancer_CAGE	200	4143	1.9192e-09	1.87743e-09	0.0509056	0.0330583	3.98575e-09	3.70048e-09	3.80996e-09	3.80996e-09
NMR metabolomics	NMR Lipoprotein subclasses (including composition)	Lipoprotein subclasses	23511	Phospholipids in Small VLDL	S_VLDL_PL	PHLPP2	16	71637835	71724701	enhancer_CAGE	403	14387	5.93435e-08	5.12467e-08	0.0604679	0.0205494	1.44439e-07	1.13545e-07	1.15174e-07	1.15174e-07
NMR metabolomics	NMR Lipoprotein subclasses (including composition)	Lipoprotein subclasses	23511	Phospholipids in Small VLDL	S_VLDL_PL	ELP5	17	7251416	7259940	enhancer_CAGE	1114	30846.1	4.01517e-31	1.59682e-26	0.000522237	0.000303482	6.58253e-45	6.02136e-45	1.88684e-44	1.88684e-44
NMR metabolomics	NMR Lipoprotein subclasses (including composition)	Lipoprotein subclasses	23511	Phospholipids in Small VLDL	S_VLDL_PL	EIF5A	17	7306999	7312463	enhancer_CAGE	984	21121	1.33211e-18	2.35591e-18	0.009325	0.0061864	1.37279e-27	1.28816e-27	3.98739e-27	3.98739e-27
NMR metabolomics	NMR Lipoprotein subclasses (including composition)	Lipoprotein subclasses	23511	Phospholipids in Small VLDL	S_VLDL_PL	SMARCA4	19	10960825	11079426	enhancer_CAGE	737	23309	6.02835e-09	3.09816e-08	5.09139e-05	6.42008e-05	1.43688e-09	1.50186e-09	3.84618e-09	3.84618e-09
NMR metabolomics	NMR Lipoprotein subclasses (including composition)	Lipoprotein subclasses	23511	Phospholipids in Small VLDL	S_VLDL_PL	LDLR	19	11089362	11133816	enhancer_CAGE	456	8814	1.10299e-08	1.72512e-08	0.413848	0.461265	1.51005e-06	1.53466e-06	4.0015e-08	4.0015e-08
NMR metabolomics	NMR Lipoprotein subclasses (including composition)	Lipoprotein subclasses	23511	Phospholipids in Small VLDL	S_VLDL_PL	NECTIN2	19	44846175	44889228	enhancer_CAGE	874	29025	1.4141e-08	3.72822e-08	0.00328046	0.00181255	0.000366479	0.000350379	6.15101e-08	6.15101e-08
NMR metabolomics	NMR Lipoprotein subclasses (including composition)	Lipoprotein subclasses	23511	Phospholipids in Small VLDL	S_VLDL_PL	USP24	1	55066359	55215113	enhancer_DHS	3562	98804	0.0062045	0.0124891	0.283093	0.252485	1.90775e-35	2.18172e-35	6.10668e-35	6.10668e-35
NMR metabolomics	NMR Lipoprotein subclasses (including composition)	Lipoprotein subclasses	23511	Phospholipids in Small VLDL	S_VLDL_PL	PCSK9	1	55039548	55064852	enhancer_DHS	1038	25892	7.38468e-13	2.29879e-10	0.000178311	0.00035667	2.323e-22	2.40961e-22	7.09654e-22	7.09654e-22
NMR metabolomics	NMR Lipoprotein subclasses (including composition)	Lipoprotein subclasses	23511	Phospholipids in Small VLDL	S_VLDL_PL	AMPD2	1	109616104	109632051	enhancer_DHS	1644	47588	1.92557e-17	3.85019e-17	1.95687e-05	2.98003e-06	7.99843e-11	6.07222e-11	7.70164e-17	7.70164e-17
NMR metabolomics	NMR Lipoprotein subclasses (including composition)	Lipoprotein subclasses	23511	Phospholipids in Small VLDL	S_VLDL_PL	ATG4C	1	62784135	62865513	enhancer_DHS	2253	57913	5.36336e-11	1.79944e-10	0.0960872	0.0441537	0.000101936	9.60122e-05	2.4791e-10	2.4791e-10
NMR metabolomics	NMR Lipoprotein subclasses (including composition)	Lipoprotein subclasses	23511	Phospholipids in Small VLDL	S_VLDL_PL	APOB	2	21001429	21044073	enhancer_DHS	1984	62593	1.10653e-29	2.31397e-33	0.0799519	0.0482472	2.47196e-50	2.0607e-50	6.74302e-50	6.74302e-50
NMR metabolomics	NMR Lipoprotein subclasses (including composition)	Lipoprotein subclasses	23511	Phospholipids in Small VLDL	S_VLDL_PL	RHOB	2	20447074	20449445	enhancer_DHS	3508	101696	0.0045819	0.0106466	0.0603298	0.0762035	1.08803e-16	1.30005e-16	4.44089e-16	4.44089e-16
NMR metabolomics	NMR Lipoprotein subclasses (including composition)	Lipoprotein subclasses	23511	Phospholipids in Small VLDL	S_VLDL_PL	KHK	2	27086747	27100772	enhancer_DHS	5018	124824	3.63075e-11	5.53718e-11	2.75024e-06	8.38211e-07	0.000263304	0.000204802	1.31568e-10	1.31568e-10
NMR metabolomics	NMR Lipoprotein subclasses (including composition)	Lipoprotein subclasses	23511	Phospholipids in Small VLDL	S_VLDL_PL	IFT172	2	27444371	27489789	enhancer_DHS	1959	49992	2.23369e-09	2.57765e-09	0.376835	0.49958	2.68216e-06	2.15404e-06	7.17294e-09	7.17294e-09
NMR metabolomics	NMR Lipoprotein subclasses (including composition)	Lipoprotein subclasses	23511	Phospholipids in Small VLDL	S_VLDL_PL	GDF7	2	20666664	20679245	enhancer_DHS	1946	61674	6.00764e-08	1.52458e-08	0.118416	0.0809088	8.2827e-05	6.09113e-05	7.29342e-08	7.29342e-08
NMR metabolomics	NMR Lipoprotein subclasses (including composition)	Lipoprotein subclasses	23511	Phospholipids in Small VLDL	S_VLDL_PL	SGCD	5	155870344	156767788	enhancer_DHS	5066	110746	2.58344e-09	1.65481e-08	0.840789	0.869027	0.00029425	0.000274019	1.34073e-08	1.34073e-08
NMR metabolomics	NMR Lipoprotein subclasses (including composition)	Lipoprotein subclasses	23511	Phospholipids in Small VLDL	S_VLDL_PL	SLC22A3	6	160348268	160452581	enhancer_DHS	4664	117548	1.63034e-11	6.92861e-12	0.242626	0.269949	2.22376e-06	1.93389e-06	2.91733e-11	2.91733e-11
NMR metabolomics	NMR Lipoprotein subclasses (including composition)	Lipoprotein subclasses	23511	Phospholipids in Small VLDL	S_VLDL_PL	RNF5	6	32178354	32180793	enhancer_DHS	817	14768	4.74849e-08	6.42539e-08	0.0215254	0.00690529	7.06514e-07	5.56291e-07	1.50618e-07	1.50618e-07
NMR metabolomics	NMR Lipoprotein subclasses (including composition)	Lipoprotein subclasses	23511	Phospholipids in Small VLDL	S_VLDL_PL	APOA1	11	116835751	116837950	enhancer_DHS	6657	137445	4.67965e-37	1.12836e-30	0.995784	0.784488	2.12912e-22	2.3501e-22	2.80779e-36	2.80779e-36
NMR metabolomics	NMR Lipoprotein subclasses (including composition)	Lipoprotein subclasses	23511	Phospholipids in Small VLDL	S_VLDL_PL	SIDT2	11	117178733	117197445	enhancer_DHS	1260	27316	3.11884e-18	1.29147e-16	4.04048e-05	7.62528e-06	2.94202e-32	3.24312e-32	9.25572e-32	9.25572e-32
NMR metabolomics	NMR Lipoprotein subclasses (including composition)	Lipoprotein subclasses	23511	Phospholipids in Small VLDL	S_VLDL_PL	TAGLN	11	117199321	117204782	enhancer_DHS	2028	58509	2.79805e-20	3.34922e-18	0.0521713	0.0340103	9.35161e-16	1.01122e-15	1.66483e-19	1.66483e-19
NMR metabolomics	NMR Lipoprotein subclasses (including composition)	Lipoprotein subclasses	23511	Phospholipids in Small VLDL	S_VLDL_PL	CEP164	11	117314557	117413268	enhancer_DHS	838	31391	1.31457e-16	1.25301e-17	2.63877e-07	2.70117e-08	5.76701e-17	4.50134e-17	4.77783e-17	4.77783e-17
NMR metabolomics	NMR Lipoprotein subclasses (including composition)	Lipoprotein subclasses	23511	Phospholipids in Small VLDL	S_VLDL_PL	SIK3	11	116843402	117098437	enhancer_DHS	2549	66953	6.74502e-10	9.98759e-09	0.281534	0.194193	8.16386e-07	9.27085e-07	3.78548e-09	3.78548e-09
NMR metabolomics	NMR Lipoprotein subclasses (including composition)	Lipoprotein subclasses	23511	Phospholipids in Small VLDL	S_VLDL_PL	ZPR1	11	116773799	116788050	enhancer_DHS	413	7306	1.6618e-09	1.59139e-09	0.00436763	0.00283014	6.97512e-09	6.41376e-09	3.92305e-09	3.92305e-09
NMR metabolomics	NMR Lipoprotein subclasses (including composition)	Lipoprotein subclasses	23511	Phospholipids in Small VLDL	S_VLDL_PL	HERPUD1	16	56932048	56944863	enhancer_DHS	3217	101964	5.07014e-09	2.3781e-08	0.0817166	0.0500534	0.00275609	0.00235832	2.50748e-08	2.50748e-08
NMR metabolomics	NMR Lipoprotein subclasses (including composition)	Lipoprotein subclasses	23511	Phospholipids in Small VLDL	S_VLDL_PL	PHLPP2	16	71637835	71724701	enhancer_DHS	2205	61049	3.30781e-08	1.73036e-08	0.0737684	0.0461383	6.26738e-07	4.72825e-07	6.54068e-08	6.54068e-08
NMR metabolomics	NMR Lipoprotein subclasses (including composition)	Lipoprotein subclasses	23511	Phospholipids in Small VLDL	S_VLDL_PL	NLRC5	16	56989485	57083531	enhancer_DHS	3008	66999	2.39693e-08	6.41422e-08	0.910179	0.834264	0.00139849	0.00106034	1.0469e-07	1.0469e-07
NMR metabolomics	NMR Lipoprotein subclasses (including composition)	Lipoprotein subclasses	23511	Phospholipids in Small VLDL	S_VLDL_PL	ELP5	17	7251416	7259940	enhancer_DHS	2351	56395.9	3.32036e-31	1.13756e-26	0.000743828	0.000568172	1.20622e-44	1.0914e-44	3.43782e-44	3.43782e-44
NMR metabolomics	NMR Lipoprotein subclasses (including composition)	Lipoprotein subclasses	23511	Phospholipids in Small VLDL	S_VLDL_PL	ZMYND15	17	4740015	4746119	enhancer_DHS	292	19050	6.62913e-12	1.53816e-11	0.0257715	0.0145147	2.69265e-10	2.25433e-10	2.67844e-11	2.67844e-11
NMR metabolomics	NMR Lipoprotein subclasses (including composition)	Lipoprotein subclasses	23511	Phospholipids in Small VLDL	S_VLDL_PL	VMO1	17	4785285	4786433	enhancer_DHS	1281	33644	1.4847e-09	5.25899e-10	8.04529e-06	1.17045e-05	2.69122e-11	2.46048e-11	7.46496e-11	7.46496e-11
NMR metabolomics	NMR Lipoprotein subclasses (including composition)	Lipoprotein subclasses	23511	Phospholipids in Small VLDL	S_VLDL_PL	APOC2	19	44945982	44949565	enhancer_DHS	1374	29080	6.71167e-22	1.51438e-20	0.496066	0.437596	6.04929e-10	5.33216e-10	3.8561e-21	3.8561e-21
NMR metabolomics	NMR Lipoprotein subclasses (including composition)	Lipoprotein subclasses	23511	Phospholipids in Small VLDL	S_VLDL_PL	SLC44A2	19	10602457	10644559	enhancer_DHS	5866	153028	6.44554e-21	4.6912e-20	0.263468	0.157104	2.41966e-13	1.74068e-13	3.40015e-20	3.40015e-20
NMR metabolomics	NMR Lipoprotein subclasses (including composition)	Lipoprotein subclasses	23511	Phospholipids in Small VLDL	S_VLDL_PL	IGSF23	19	44613630	44636781	enhancer_DHS	605	11863	1.98004e-20	1.9418e-20	2.82298e-07	2.64089e-08	6.90325e-20	5.66774e-20	4.4732e-20	4.4732e-20
NMR metabolomics	NMR Lipoprotein subclasses (including composition)	Lipoprotein subclasses	23511	Phospholipids in Small VLDL	S_VLDL_PL	NDUFA13	19	19515736	19529054	enhancer_DHS	5021	134309	7.75313e-14	5.57411e-16	0.00210164	0.00101197	3.4455e-20	2.82729e-20	9.31754e-20	9.31754e-20
NMR metabolomics	NMR Lipoprotein subclasses (including composition)	Lipoprotein subclasses	23511	Phospholipids in Small VLDL	S_VLDL_PL	KRI1	19	10553078	10566037	enhancer_DHS	6721	181365	5.61173e-19	1.7386e-20	0.0708589	0.0703501	7.50252e-08	6.38328e-08	1.01181e-19	1.01181e-19
NMR metabolomics	NMR Lipoprotein subclasses (including composition)	Lipoprotein subclasses	23511	Phospholipids in Small VLDL	S_VLDL_PL	NECTIN2	19	44846175	44889228	enhancer_DHS	3327	94969	1.61928e-08	8.2492e-09	0.142614	0.132729	6.83955e-17	6.91674e-17	2.06338e-16	2.06338e-16
NMR metabolomics	NMR Lipoprotein subclasses (including composition)	Lipoprotein subclasses	23511	Phospholipids in Small VLDL	S_VLDL_PL	SPC24	19	11131520	11155808	enhancer_DHS	4107	142128	2.61284e-16	2.53682e-15	0.0750783	0.0422114	1.6188e-07	1.65912e-07	1.55431e-15	1.55431e-15
NMR metabolomics	NMR Lipoprotein subclasses (including composition)	Lipoprotein subclasses	23511	Phospholipids in Small VLDL	S_VLDL_PL	PVR	19	44643798	44663583	enhancer_DHS	2927	73414	1.17745e-14	1.63373e-13	0.0501333	0.0562705	3.15582e-14	3.2258e-14	3.90799e-14	3.90799e-14
NMR metabolomics	NMR Lipoprotein subclasses (including composition)	Lipoprotein subclasses	23511	Phospholipids in Small VLDL	S_VLDL_PL	LDLR	19	11089362	11133816	enhancer_DHS	1915	52112	4.97977e-13	1.23792e-12	0.568988	0.559923	9.24864e-07	9.23323e-07	2.13085e-12	2.13085e-12
NMR metabolomics	NMR Lipoprotein subclasses (including composition)	Lipoprotein subclasses	23511	Phospholipids in Small VLDL	S_VLDL_PL	ATG4D	19	10543895	10553418	enhancer_DHS	925	24626	1.44087e-12	2.76848e-12	0.67556	0.926193	1.18153e-10	8.54731e-11	5.57931e-12	5.57931e-12
NMR metabolomics	NMR Lipoprotein subclasses (including composition)	Lipoprotein subclasses	23511	Phospholipids in Small VLDL	S_VLDL_PL	CCDC97	19	41310189	41324883	enhancer_DHS	2321	54425	2.82816e-07	3.87431e-07	0.00410025	0.00132415	1.79205e-10	1.45738e-10	4.82007e-10	4.82007e-10
NMR metabolomics	NMR Lipoprotein subclasses (including composition)	Lipoprotein subclasses	23511	Phospholipids in Small VLDL	S_VLDL_PL	ZNF180	19	44474428	44500524	enhancer_DHS	2976	78627	5.04778e-10	2.98622e-10	0.0400351	0.0245935	1.71516e-09	1.34581e-09	9.0146e-10	9.0146e-10
NMR metabolomics	NMR Lipoprotein subclasses (including composition)	Lipoprotein subclasses	23511	Phospholipids in Small VLDL	S_VLDL_PL	SMARCA4	19	10960825	11079426	enhancer_DHS	6188	163334	2.13724e-10	6.99213e-09	0.183417	0.163277	1.02548e-08	1.04127e-08	1.19629e-09	1.19629e-09
NMR metabolomics	NMR Lipoprotein subclasses (including composition)	Lipoprotein subclasses	23511	Phospholipids in Small VLDL	S_VLDL_PL	C19orf38	19	10836575	10869790	enhancer_DHS	176	5394	4.7857e-09	4.6299e-09	0.00647551	0.00230336	7.45079e-09	6.69335e-09	8.46788e-09	8.46788e-09
NMR metabolomics	NMR Lipoprotein subclasses (including composition)	Lipoprotein subclasses	23511	Phospholipids in Small VLDL	S_VLDL_PL	PDE4A	19	10416773	10469631	enhancer_DHS	2120	61217.1	7.05189e-08	3.27449e-09	0.066844	0.075448	3.54061e-07	2.79179e-07	1.84061e-08	1.84061e-08
NMR metabolomics	NMR Lipoprotein subclasses (including composition)	Lipoprotein subclasses	23511	Phospholipids in Small VLDL	S_VLDL_PL	RELB	19	45001430	45038198	enhancer_DHS	1560	32413	1.04102e-07	2.76044e-06	6.98369e-05	6.51348e-05	1.49602e-08	1.50324e-08	4.18513e-08	4.18513e-08
NMR metabolomics	NMR Lipoprotein subclasses (including composition)	Lipoprotein subclasses	23511	Phospholipids in Small VLDL	S_VLDL_PL	TOMM40	19	44890569	44903689	enhancer_DHS	628	19449	8.53658e-09	9.9904e-08	0.00044641	0.000274373	1.19475e-07	1.39782e-07	4.20514e-08	4.20514e-08
NMR metabolomics	NMR Lipoprotein subclasses (including composition)	Lipoprotein subclasses	23511	Phospholipids in Small VLDL	S_VLDL_PL	LINC00954	2	19868875	19885044	ncRNA	1615	27063	0.105412	0.113185	0.544589	0.559998	2.94133e-21	3.15406e-21	9.13195e-21	9.13195e-21
NMR metabolomics	NMR Lipoprotein subclasses (including composition)	Lipoprotein subclasses	23511	Phospholipids in Small VLDL	S_VLDL_PL	GTF3C2-AS1	2	27335542	27337823	ncRNA	661	16236	1.53261e-08	2.3003e-08	0.000524641	9.64237e-05	5.76165e-07	4.45273e-07	5.32317e-08	5.32317e-08
NMR metabolomics	NMR Lipoprotein subclasses (including composition)	Lipoprotein subclasses	23511	Phospholipids in Small VLDL	S_VLDL_PL	CCND2-AS1	12	4248765	4249175	ncRNA	1045	28225	2.95666e-10	1.76154e-10	0.317558	0.208304	5.20367e-10	4.03489e-10	4.45794e-10	4.45794e-10
NMR metabolomics	NMR Lipoprotein subclasses (including composition)	Lipoprotein subclasses	23511	Phospholipids in Small VLDL	S_VLDL_PL	LINC01572	16	72283302	72665006	ncRNA	3913	90163	3.58055e-08	8.54124e-09	0.0941099	0.0939432	0.000112695	8.74406e-05	4.13713e-08	4.13713e-08
NMR metabolomics	NMR Lipoprotein subclasses (including composition)	Lipoprotein subclasses	23511	Phospholipids in Small VLDL	S_VLDL_PL	RN7SL192P	19	11011709	11011998	ncRNA	65	8292	7.36043e-17	7.7743e-17	1.30261e-09	3.37437e-11	1.47367e-16	1.24487e-16	1.54309e-16	1.54309e-16
NMR metabolomics	NMR Lipoprotein subclasses (including composition)	Lipoprotein subclasses	23511	Phospholipids in Small VLDL	S_VLDL_PL	MIR4748	19	10780258	10780333	ncRNA	20	2642	9.4091e-09	9.55097e-09	3.6519e-07	2.35611e-07	9.61429e-09	9.53127e-09	1.4055e-08	1.4055e-08
NMR metabolomics	NMR Lipoprotein subclasses (including composition)	Lipoprotein subclasses composition	23512	Cholesterol in Small VLDL	S_VLDL_C	PCSK9	1	55039548	55064852	UTR	478	29952	0.108252	0.144772	0.559155	0.690455	6.04574e-09	7.36097e-09	1.99165e-08	1.99165e-08
NMR metabolomics	NMR Lipoprotein subclasses (including composition)	Lipoprotein subclasses composition	23512	Cholesterol in Small VLDL	S_VLDL_C	HS1BP3	2	20560448	20651089	UTR	3521	96306	0.00292838	0.00842322	0.334519	0.368732	3.03025e-43	3.39757e-43	9.61025e-43	9.61025e-43
NMR metabolomics	NMR Lipoprotein subclasses (including composition)	Lipoprotein subclasses composition	23512	Cholesterol in Small VLDL	S_VLDL_C	GDF7	2	20666664	20679245	UTR	1971	62976	2.84831e-15	6.66447e-14	0.0442277	0.0591126	5.21588e-06	4.02084e-06	1.64313e-14	1.64313e-14
NMR metabolomics	NMR Lipoprotein subclasses (including composition)	Lipoprotein subclasses composition	23512	Cholesterol in Small VLDL	S_VLDL_C	LDAH	2	20684014	20823130	UTR	706	18268	7.28234e-07	5.24913e-06	0.00664836	0.00730383	1.45722e-12	1.4471e-12	4.35652e-12	4.35652e-12
NMR metabolomics	NMR Lipoprotein subclasses (including composition)	Lipoprotein subclasses composition	23512	Cholesterol in Small VLDL	S_VLDL_C	APOB	2	21001429	21044073	UTR	286	7984	1.0843e-09	2.13643e-09	0.935932	0.927107	1.38231e-06	1.23441e-06	4.31078e-09	4.31078e-09
NMR metabolomics	NMR Lipoprotein subclasses (including composition)	Lipoprotein subclasses composition	23512	Cholesterol in Small VLDL	S_VLDL_C	IGF2R	6	159969099	160113507	UTR	1888	53451	2.91492e-09	2.01775e-09	0.956854	0.870941	1.6258e-06	1.21476e-06	7.142e-09	7.142e-09
NMR metabolomics	NMR Lipoprotein subclasses (including composition)	Lipoprotein subclasses composition	23512	Cholesterol in Small VLDL	S_VLDL_C	HLA-DQB2	6	32756098	32763534	UTR	267	11270	5.71379e-09	2.1351e-08	0.934628	0.830288	1.52498e-05	1.29776e-05	2.70278e-08	2.70278e-08
NMR metabolomics	NMR Lipoprotein subclasses (including composition)	Lipoprotein subclasses composition	23512	Cholesterol in Small VLDL	S_VLDL_C	PPT2	6	32153441	32163680	UTR	194	7102	1.1438e-07	1.08047e-07	3.10978e-05	7.27961e-06	1.4175e-07	1.23544e-07	1.80091e-07	1.80091e-07
NMR metabolomics	NMR Lipoprotein subclasses (including composition)	Lipoprotein subclasses composition	23512	Cholesterol in Small VLDL	S_VLDL_C	APOA5	11	116789367	116792420	UTR	213	8509	2.7306e-83	3.33204e-83	9.15648e-34	6.23315e-41	1.1665e-82	9.89484e-83	7.03296e-83	7.03296e-83
NMR metabolomics	NMR Lipoprotein subclasses (including composition)	Lipoprotein subclasses composition	23512	Cholesterol in Small VLDL	S_VLDL_C	ZPR1	11	116773799	116788050	UTR	1113	23926	1.13658e-38	1.31405e-38	7.04401e-12	1.73648e-14	1.17941e-37	8.60672e-38	3.25766e-38	3.25766e-38
NMR metabolomics	NMR Lipoprotein subclasses (including composition)	Lipoprotein subclasses composition	23512	Cholesterol in Small VLDL	S_VLDL_C	BACE1	11	117285207	117316259	UTR	1002	27073	1.12945e-36	1.19572e-36	1.8325e-07	4.22185e-09	3.30267e-35	2.42433e-35	3.34592e-36	3.34592e-36
NMR metabolomics	NMR Lipoprotein subclasses (including composition)	Lipoprotein subclasses composition	23512	Cholesterol in Small VLDL	S_VLDL_C	SIDT2	11	117178733	117197445	UTR	813	17555	0.00267341	0.00965634	0.980452	0.933852	9.42492e-30	1.02853e-29	2.95089e-29	2.95089e-29
NMR metabolomics	NMR Lipoprotein subclasses (including composition)	Lipoprotein subclasses composition	23512	Cholesterol in Small VLDL	S_VLDL_C	APOC3	11	116829706	116833072	UTR	114	7428	0.0007596	0.00150105	0.000484204	0.000475008	1.41868e-17	1.70209e-17	4.64255e-17	4.64255e-17
NMR metabolomics	NMR Lipoprotein subclasses (including composition)	Lipoprotein subclasses composition	23512	Cholesterol in Small VLDL	S_VLDL_C	TAGLN	11	117199321	117204782	UTR	506	15387	0.303922	0.353396	0.6912	0.666046	2.19882e-15	2.49227e-15	7.10543e-15	7.10543e-15
NMR metabolomics	NMR Lipoprotein subclasses (including composition)	Lipoprotein subclasses composition	23512	Cholesterol in Small VLDL	S_VLDL_C	PAFAH1B2	11	117144267	117176894	UTR	1529	40484	4.37433e-08	3.47706e-07	0.0342172	0.0369494	8.97026e-05	9.37182e-05	2.32933e-07	2.32933e-07
NMR metabolomics	NMR Lipoprotein subclasses (including composition)	Lipoprotein subclasses composition	23512	Cholesterol in Small VLDL	S_VLDL_C	FRMD5	15	43870761	44195252	UTR	1162	43927	7.46644e-09	2.12845e-08	0.196446	0.230043	2.32255e-16	2.15046e-16	6.66134e-16	6.66134e-16
NMR metabolomics	NMR Lipoprotein subclasses (including composition)	Lipoprotein subclasses composition	23512	Cholesterol in Small VLDL	S_VLDL_C	EIF5A	17	7306999	7312463	UTR	558	22867	1.97573e-14	2.8548e-11	0.00165388	0.0021094	5.07616e-28	5.19991e-28	1.54119e-27	1.54119e-27
NMR metabolomics	NMR Lipoprotein subclasses (including composition)	Lipoprotein subclasses composition	23512	Cholesterol in Small VLDL	S_VLDL_C	ILF3	19	10654261	10692417	UTR	2125	50551	2.39352e-20	3.37215e-20	0.0247603	0.00691377	2.53504e-14	1.80203e-14	8.39934e-20	8.39934e-20
NMR metabolomics	NMR Lipoprotein subclasses (including composition)	Lipoprotein subclasses composition	23512	Cholesterol in Small VLDL	S_VLDL_C	GATAD2A	19	19385826	19508931	UTR	1746	59471	2.22731e-17	2.55674e-17	0.000178069	9.49893e-05	3.92179e-17	3.4473e-17	4.33162e-17	4.33162e-17
NMR metabolomics	NMR Lipoprotein subclasses (including composition)	Lipoprotein subclasses composition	23512	Cholesterol in Small VLDL	S_VLDL_C	SMARCA4	19	10960825	11079426	UTR	2096	45688	3.82408e-12	1.72251e-11	0.0201427	0.0126648	3.30323e-11	3.28218e-11	1.57772e-11	1.57772e-11
NMR metabolomics	NMR Lipoprotein subclasses (including composition)	Lipoprotein subclasses composition	23512	Cholesterol in Small VLDL	S_VLDL_C	TMED1	19	10832438	10836318	UTR	305	3851	5.61875e-10	5.99404e-10	0.0790713	0.0637322	5.05438e-09	4.79169e-09	1.55657e-09	1.55657e-09
NMR metabolomics	NMR Lipoprotein subclasses (including composition)	Lipoprotein subclasses composition	23512	Cholesterol in Small VLDL	S_VLDL_C	RELB	19	45001430	45038198	UTR	240	7372	2.09513e-08	2.64837e-08	0.000116325	3.28654e-05	1.50123e-07	1.29789e-07	6.00638e-08	6.00638e-08
NMR metabolomics	NMR Lipoprotein subclasses (including composition)	Lipoprotein subclasses composition	23512	Cholesterol in Small VLDL	S_VLDL_C	NOTCH4	6	32194843	32224067	upstream	212	11643	2.11032e-07	2.10263e-07	3.04151e-07	1.84989e-07	2.79415e-07	2.51814e-07	2.33116e-07	2.33116e-07
NMR metabolomics	NMR Lipoprotein subclasses (including composition)	Lipoprotein subclasses composition	23512	Cholesterol in Small VLDL	S_VLDL_C	CETP	16	56961850	56983845	upstream	268	5760	5.13884e-07	6.65492e-07	0.0200158	0.0179287	5.37604e-09	5.22004e-09	1.57468e-08	1.57468e-08
NMR metabolomics	NMR Lipoprotein subclasses (including composition)	Lipoprotein subclasses composition	23512	Cholesterol in Small VLDL	S_VLDL_C	LDLR	19	11089362	11133816	upstream	230	8043	2.4155e-10	3.37228e-10	0.20886	0.141273	3.26639e-08	2.92451e-08	8.3681e-10	8.3681e-10
NMR metabolomics	NMR Lipoprotein subclasses (including composition)	Lipoprotein subclasses composition	23512	Cholesterol in Small VLDL	S_VLDL_C	AMIGO1	1	109504175	109509738	downstream	291	32138	2.39136e-09	3.74027e-09	0.000746764	0.000216338	4.04522e-06	3.17343e-06	8.74508e-09	8.74508e-09
NMR metabolomics	NMR Lipoprotein subclasses (including composition)	Lipoprotein subclasses composition	23512	Cholesterol in Small VLDL	S_VLDL_C	KIAA1324	1	109113679	109206781	downstream	234	8803	3.42544e-07	3.98902e-07	3.86914e-07	1.23535e-07	1.00903e-06	8.33468e-07	3.27932e-07	3.27932e-07
NMR metabolomics	NMR Lipoprotein subclasses (including composition)	Lipoprotein subclasses composition	23512	Cholesterol in Small VLDL	S_VLDL_C	HAVCR2	5	157085832	157142869	downstream	270	39048	1.07984e-07	1.15176e-07	5.35325e-07	4.61605e-07	3.33979e-07	3.07385e-07	2.12579e-07	2.12579e-07
NMR metabolomics	NMR Lipoprotein subclasses (including composition)	Lipoprotein subclasses composition	23512	Cholesterol in Small VLDL	S_VLDL_C	HLA-DQA1	6	32628179	32647062	downstream	166	14522	2.43367e-08	1.98677e-08	0.00463394	0.00169383	2.70231e-08	2.25464e-08	3.47258e-08	3.47258e-08
NMR metabolomics	NMR Lipoprotein subclasses (including composition)	Lipoprotein subclasses composition	23512	Cholesterol in Small VLDL	S_VLDL_C	HLA-DRB1	6	32578769	32589848	downstream	64	16226.8	4.85349e-08	6.12414e-08	5.09063e-06	7.39672e-06	2.55334e-08	2.91598e-08	5.41896e-08	5.41896e-08
NMR metabolomics	NMR Lipoprotein subclasses (including composition)	Lipoprotein subclasses composition	23512	Cholesterol in Small VLDL	S_VLDL_C	APOA5	11	116789367	116792420	downstream	80	5103	7.76774e-39	8.68142e-39	5.06307e-31	6.35785e-33	1.30253e-38	1.2191e-38	1.48984e-38	1.48984e-38
NMR metabolomics	NMR Lipoprotein subclasses (including composition)	Lipoprotein subclasses composition	23512	Cholesterol in Small VLDL	S_VLDL_C	ASGR2	17	7101322	7115700	downstream	355	11862	3.40946e-39	3.37746e-39	8.7469e-07	1.78535e-08	1.3461e-38	1.12323e-38	7.97131e-39	7.97131e-39
NMR metabolomics	NMR Lipoprotein subclasses (including composition)	Lipoprotein subclasses composition	23512	Cholesterol in Small VLDL	S_VLDL_C	BCAM	19	44809059	44821421	downstream	323	13104	4.88492e-32	3.95644e-32	0.0566104	0.0242355	9.5365e-31	8.33562e-31	1.25014e-31	1.25014e-31
NMR metabolomics	NMR Lipoprotein subclasses (including composition)	Lipoprotein subclasses composition	23512	Cholesterol in Small VLDL	S_VLDL_C	ANGPTL3	1	62597487	62606159	promoter_CAGE	141	6801	0.00217219	0.0103518	8.86869e-07	9.61437e-06	5.83266e-17	7.34133e-17	1.95018e-16	1.95018e-16
NMR metabolomics	NMR Lipoprotein subclasses (including composition)	Lipoprotein subclasses composition	23512	Cholesterol in Small VLDL	S_VLDL_C	AMPD2	1	109616104	109632051	promoter_CAGE	389	14231	6.21973e-15	1.03965e-14	1.61268e-08	2.71616e-09	6.60003e-13	5.58729e-13	2.30926e-14	2.30926e-14
NMR metabolomics	NMR Lipoprotein subclasses (including composition)	Lipoprotein subclasses composition	23512	Cholesterol in Small VLDL	S_VLDL_C	USP24	1	55066359	55215113	promoter_CAGE	631	12590	0.00109268	0.00375578	0.965289	0.905848	4.38731e-10	4.71099e-10	1.36302e-09	1.36302e-09
NMR metabolomics	NMR Lipoprotein subclasses (including composition)	Lipoprotein subclasses composition	23512	Cholesterol in Small VLDL	S_VLDL_C	ABCG5	2	43812472	43838865	promoter_CAGE	124	4163	7.13702e-08	7.27006e-08	4.61962e-06	2.44683e-06	1.38219e-07	1.27091e-07	1.37947e-07	1.37947e-07
NMR metabolomics	NMR Lipoprotein subclasses (including composition)	Lipoprotein subclasses composition	23512	Cholesterol in Small VLDL	S_VLDL_C	APOA5	11	116789367	116792420	promoter_CAGE	36	5125	5.10567e-83	5.46277e-83	8.19966e-74	3.22854e-77	6.40221e-83	6.10549e-83	8.5849e-83	8.5849e-83
NMR metabolomics	NMR Lipoprotein subclasses (including composition)	Lipoprotein subclasses composition	23512	Cholesterol in Small VLDL	S_VLDL_C	APOC3	11	116829706	116833072	promoter_CAGE	184	3575	9.10076e-08	2.68101e-07	2.82445e-09	3.75085e-09	2.4566e-22	2.59273e-22	7.56849e-22	7.56849e-22
NMR metabolomics	NMR Lipoprotein subclasses (including composition)	Lipoprotein subclasses composition	23512	Cholesterol in Small VLDL	S_VLDL_C	HERPUD1	16	56932048	56944863	promoter_CAGE	430	12094	6.40255e-11	6.91278e-11	1.84698e-05	3.14943e-06	2.98853e-10	2.4579e-10	1.60001e-10	1.60001e-10
NMR metabolomics	NMR Lipoprotein subclasses (including composition)	Lipoprotein subclasses composition	23512	Cholesterol in Small VLDL	S_VLDL_C	CETP	16	56961850	56983845	promoter_CAGE	31	1199	1.0077e-09	1.01343e-09	1.61525e-09	1.36794e-09	1.15103e-09	1.13704e-09	1.18168e-09	1.18168e-09
NMR metabolomics	NMR Lipoprotein subclasses (including composition)	Lipoprotein subclasses composition	23512	Cholesterol in Small VLDL	S_VLDL_C	EIF5A	17	7306999	7312463	promoter_CAGE	768	16613	1.35393e-20	2.99265e-19	9.92036e-05	5.62817e-05	3.84117e-28	3.62752e-28	1.11939e-27	1.11939e-27
NMR metabolomics	NMR Lipoprotein subclasses (including composition)	Lipoprotein subclasses composition	23512	Cholesterol in Small VLDL	S_VLDL_C	PBX4	19	19561707	19618916	promoter_CAGE	193	11395	8.29519e-12	6.41798e-12	1.2143e-05	4.23578e-06	3.90534e-12	3.60409e-12	7.40852e-12	7.40852e-12
NMR metabolomics	NMR Lipoprotein subclasses (including composition)	Lipoprotein subclasses composition	23512	Cholesterol in Small VLDL	S_VLDL_C	SMARCA4	19	10960825	11079426	promoter_CAGE	450	13305	6.19625e-10	2.0144e-09	6.30487e-10	4.45264e-10	9.67326e-12	9.84534e-12	2.84508e-11	2.84508e-11
NMR metabolomics	NMR Lipoprotein subclasses (including composition)	Lipoprotein subclasses composition	23512	Cholesterol in Small VLDL	S_VLDL_C	RELB	19	45001430	45038198	promoter_CAGE	304	4528	7.47996e-09	8.58471e-09	0.012964	0.0126656	5.07321e-06	4.96851e-06	2.39449e-08	2.39449e-08
NMR metabolomics	NMR Lipoprotein subclasses (including composition)	Lipoprotein subclasses composition	23512	Cholesterol in Small VLDL	S_VLDL_C	ANGPTL3	1	62597487	62606159	promoter_DHS	162	4019	6.17043e-07	4.31363e-06	0.00207597	0.00312499	1.34585e-22	1.471e-22	4.21695e-22	4.21695e-22
NMR metabolomics	NMR Lipoprotein subclasses (including composition)	Lipoprotein subclasses composition	23512	Cholesterol in Small VLDL	S_VLDL_C	AMPD2	1	109616104	109632051	promoter_DHS	907	26124	1.26493e-14	1.5623e-14	0.000104926	1.38092e-05	1.30759e-12	1.00675e-12	4.15223e-14	4.15223e-14
NMR metabolomics	NMR Lipoprotein subclasses (including composition)	Lipoprotein subclasses composition	23512	Cholesterol in Small VLDL	S_VLDL_C	PCSK9	1	55039548	55064852	promoter_DHS	599	17041	0.0932575	0.105275	0.0301242	0.0334416	1.35376e-12	1.61335e-12	4.41669e-12	4.41669e-12
NMR metabolomics	NMR Lipoprotein subclasses (including composition)	Lipoprotein subclasses composition	23512	Cholesterol in Small VLDL	S_VLDL_C	USP24	1	55066359	55215113	promoter_DHS	916	18964	0.000848966	0.00327405	0.601743	0.542776	6.69681e-10	7.15692e-10	2.07577e-09	2.07577e-09
NMR metabolomics	NMR Lipoprotein subclasses (including composition)	Lipoprotein subclasses composition	23512	Cholesterol in Small VLDL	S_VLDL_C	MYBPHL	1	109292365	109307041	promoter_DHS	739	14255	5.04028e-08	6.5407e-08	0.0159869	0.00697039	1.95572e-06	1.6092e-06	1.65463e-07	1.65463e-07
NMR metabolomics	NMR Lipoprotein subclasses (including composition)	Lipoprotein subclasses composition	23512	Cholesterol in Small VLDL	S_VLDL_C	HS1BP3	2	20560448	20651089	promoter_DHS	1989	42650	0.103646	0.122838	0.533852	0.506882	1.48549e-15	1.63292e-15	4.66294e-15	4.66294e-15
NMR metabolomics	NMR Lipoprotein subclasses (including composition)	Lipoprotein subclasses composition	23512	Cholesterol in Small VLDL	S_VLDL_C	CAD	2	27217390	27243943	promoter_DHS	691	25681	6.75138e-08	7.12788e-08	0.0518253	0.0764182	0.000187345	0.000156057	2.07951e-07	2.07951e-07
NMR metabolomics	NMR Lipoprotein subclasses (including composition)	Lipoprotein subclasses composition	23512	Cholesterol in Small VLDL	S_VLDL_C	RNF5	6	32178354	32180793	promoter_DHS	225	7862	3.89063e-08	4.19374e-08	2.36153e-06	6.22425e-07	9.93978e-08	8.85929e-08	8.22751e-08	8.22751e-08
NMR metabolomics	NMR Lipoprotein subclasses (including composition)	Lipoprotein subclasses composition	23512	Cholesterol in Small VLDL	S_VLDL_C	APOA5	11	116789367	116792420	promoter_DHS	582	16868	2.38262e-39	3.54392e-39	5.55869e-14	4.10818e-16	4.89228e-38	3.87674e-38	8.02016e-39	8.02016e-39
NMR metabolomics	NMR Lipoprotein subclasses (including composition)	Lipoprotein subclasses composition	23512	Cholesterol in Small VLDL	S_VLDL_C	SIDT2	11	117178733	117197445	promoter_DHS	1193	25139	0.00103545	0.00438359	0.790738	0.841516	1.34275e-29	1.46595e-29	4.20495e-29	4.20495e-29
NMR metabolomics	NMR Lipoprotein subclasses (including composition)	Lipoprotein subclasses composition	23512	Cholesterol in Small VLDL	S_VLDL_C	APOC3	11	116829706	116833072	promoter_DHS	832	15174	1.74335e-08	5.49243e-08	3.73301e-06	4.06533e-06	1.01129e-21	1.07399e-21	3.1251e-21	3.1251e-21
NMR metabolomics	NMR Lipoprotein subclasses (including composition)	Lipoprotein subclasses composition	23512	Cholesterol in Small VLDL	S_VLDL_C	TAGLN	11	117199321	117204782	promoter_DHS	800	23899	5.025e-08	1.89441e-07	0.276763	0.219079	3.54007e-15	3.86125e-15	1.11022e-14	1.11022e-14
NMR metabolomics	NMR Lipoprotein subclasses (including composition)	Lipoprotein subclasses composition	23512	Cholesterol in Small VLDL	S_VLDL_C	APOA1	11	116835751	116837950	promoter_DHS	1041	18591	0.0130009	0.0301344	0.00675535	0.00772522	1.96653e-11	2.19842e-11	6.22806e-11	6.22806e-11
NMR metabolomics	NMR Lipoprotein subclasses (including composition)	Lipoprotein subclasses composition	23512	Cholesterol in Small VLDL	S_VLDL_C	CETP	16	56961850	56983845	promoter_DHS	649	13799	1.12121e-08	8.38099e-08	4.38309e-05	3.73495e-05	3.59542e-09	3.60963e-09	9.14162e-09	9.14162e-09
NMR metabolomics	NMR Lipoprotein subclasses (including composition)	Lipoprotein subclasses composition	23512	Cholesterol in Small VLDL	S_VLDL_C	SLC12A3	16	56865207	56915850	promoter_DHS	736	18465	3.19592e-08	1.54187e-07	0.00105354	0.000649173	2.48211e-07	2.37704e-07	1.30396e-07	1.30396e-07
NMR metabolomics	NMR Lipoprotein subclasses (including composition)	Lipoprotein subclasses composition	23512	Cholesterol in Small VLDL	S_VLDL_C	GLTPD2	17	4788959	4790390	promoter_DHS	413	8306.01	9.89604e-15	1.61922e-14	6.56374e-16	1.90013e-16	1.01563e-12	8.95435e-13	7.77156e-16	7.77156e-16
NMR metabolomics	NMR Lipoprotein subclasses (including composition)	Lipoprotein subclasses composition	23512	Cholesterol in Small VLDL	S_VLDL_C	IGSF23	19	44613630	44636781	promoter_DHS	723	17250	5.72394e-23	8.93312e-23	0.0110119	0.00341764	4.22356e-21	3.47368e-21	2.05554e-22	2.05554e-22
NMR metabolomics	NMR Lipoprotein subclasses (including composition)	Lipoprotein subclasses composition	23512	Cholesterol in Small VLDL	S_VLDL_C	APOC1	19	44914247	44919349	promoter_DHS	1003	22612	3.37239e-14	2.43443e-11	0.0271641	0.0158251	3.15084e-19	3.11039e-19	9.39141e-19	9.39141e-19
NMR metabolomics	NMR Lipoprotein subclasses (including composition)	Lipoprotein subclasses composition	23512	Cholesterol in Small VLDL	S_VLDL_C	RELB	19	45001430	45038198	promoter_DHS	673	12696	4.19391e-15	8.17853e-15	1.62209e-09	7.73735e-10	3.8072e-11	3.44999e-11	1.67644e-14	1.67644e-14
NMR metabolomics	NMR Lipoprotein subclasses (including composition)	Lipoprotein subclasses composition	23512	Cholesterol in Small VLDL	S_VLDL_C	ATG4D	19	10543895	10553418	promoter_DHS	1077	34249	1.11416e-13	1.0592e-13	0.288757	0.14668	3.31085e-12	2.43263e-12	3.13749e-13	3.13749e-13
NMR metabolomics	NMR Lipoprotein subclasses (including composition)	Lipoprotein subclasses composition	23512	Cholesterol in Small VLDL	S_VLDL_C	CLPTM1	19	44954585	44993341	promoter_DHS	844	14021	3.49819e-10	2.77147e-09	0.307141	0.349328	3.37195e-12	3.2956e-12	9.94671e-12	9.94671e-12
NMR metabolomics	NMR Lipoprotein subclasses (including composition)	Lipoprotein subclasses composition	23512	Cholesterol in Small VLDL	S_VLDL_C	TMEM161A	19	19119169	19138513	promoter_DHS	577	22212	2.92795e-11	1.13333e-10	0.0128026	0.00739837	2.3368e-11	2.0656e-11	4.47152e-11	4.47152e-11
NMR metabolomics	NMR Lipoprotein subclasses (including composition)	Lipoprotein subclasses composition	23512	Cholesterol in Small VLDL	S_VLDL_C	SMARCA4	19	10960825	11079426	promoter_DHS	982	24390	1.27797e-10	6.94549e-10	0.00121579	0.00139763	1.70041e-11	1.78235e-11	4.83171e-11	4.83171e-11
NMR metabolomics	NMR Lipoprotein subclasses (including composition)	Lipoprotein subclasses composition	23512	Cholesterol in Small VLDL	S_VLDL_C	TOMM40	19	44890569	44903689	promoter_DHS	700	11586	1.30314e-11	2.53098e-11	0.142803	0.105122	3.80785e-09	3.88654e-09	5.1384e-11	5.1384e-11
NMR metabolomics	NMR Lipoprotein subclasses (including composition)	Lipoprotein subclasses composition	23512	Cholesterol in Small VLDL	S_VLDL_C	LDLR	19	11089362	11133816	promoter_DHS	930	20590	2.29978e-10	1.20373e-10	0.00344658	0.00235957	2.43022e-08	2.21463e-08	4.70882e-10	4.70882e-10
NMR metabolomics	NMR Lipoprotein subclasses (including composition)	Lipoprotein subclasses composition	23512	Cholesterol in Small VLDL	S_VLDL_C	PRAM1	19	8490056	8503112	promoter_DHS	646	24715	2.84607e-08	1.60825e-07	0.00559219	0.00334241	2.1034e-10	1.89532e-10	5.95727e-10	5.95727e-10
NMR metabolomics	NMR Lipoprotein subclasses (including composition)	Lipoprotein subclasses composition	23512	Cholesterol in Small VLDL	S_VLDL_C	DNM2	19	10718079	10833488	promoter_DHS	2521	53908	7.71532e-09	9.60355e-08	0.688816	0.733651	4.16578e-06	3.85487e-06	4.26972e-08	4.26972e-08
NMR metabolomics	NMR Lipoprotein subclasses (including composition)	Lipoprotein subclasses composition	23512	Cholesterol in Small VLDL	S_VLDL_C	RFXANK	19	19192229	19201869	promoter_DHS	530	13640	3.17981e-06	8.74828e-06	0.279515	0.257799	1.20515e-07	1.14027e-07	3.42929e-07	3.42929e-07
NMR metabolomics	NMR Lipoprotein subclasses (including composition)	Lipoprotein subclasses composition	23512	Cholesterol in Small VLDL	S_VLDL_C	AMPD2	1	109616104	109632051	enhancer_CAGE	581	17045	5.81274e-15	9.8563e-15	9.31053e-09	1.33182e-09	8.13437e-13	6.60107e-13	2.17604e-14	2.17604e-14
NMR metabolomics	NMR Lipoprotein subclasses (including composition)	Lipoprotein subclasses composition	23512	Cholesterol in Small VLDL	S_VLDL_C	USP24	1	55066359	55215113	enhancer_CAGE	718	13771	0.000963196	0.00340341	0.795293	0.746908	4.8222e-10	5.13367e-10	1.49192e-09	1.49192e-09
NMR metabolomics	NMR Lipoprotein subclasses (including composition)	Lipoprotein subclasses composition	23512	Cholesterol in Small VLDL	S_VLDL_C	ABCG5	2	43812472	43838865	enhancer_CAGE	199	4726	9.98697e-08	9.61511e-08	5.06895e-05	2.44097e-05	1.5443e-07	1.40425e-07	1.76104e-07	1.76104e-07
NMR metabolomics	NMR Lipoprotein subclasses (including composition)	Lipoprotein subclasses composition	23512	Cholesterol in Small VLDL	S_VLDL_C	APOA5	11	116789367	116792420	enhancer_CAGE	32	4898	6.37167e-83	6.35016e-83	8.30436e-73	8.23624e-76	6.02336e-83	5.84852e-83	9.21058e-83	9.21058e-83
NMR metabolomics	NMR Lipoprotein subclasses (including composition)	Lipoprotein subclasses composition	23512	Cholesterol in Small VLDL	S_VLDL_C	APOA1	11	116835751	116837950	enhancer_CAGE	1093	27289	2.2035e-05	0.00019414	0.0977789	0.0805937	1.78064e-21	1.99783e-21	5.64898e-21	5.64898e-21
NMR metabolomics	NMR Lipoprotein subclasses (including composition)	Lipoprotein subclasses composition	23512	Cholesterol in Small VLDL	S_VLDL_C	SIDT2	11	117178733	117197445	enhancer_CAGE	434	11120	6.68986e-10	1.1902e-09	1.65288e-06	3.42548e-07	1.73831e-08	1.40546e-08	2.43191e-09	2.43191e-09
NMR metabolomics	NMR Lipoprotein subclasses (including composition)	Lipoprotein subclasses composition	23512	Cholesterol in Small VLDL	S_VLDL_C	HERPUD1	16	56932048	56944863	enhancer_CAGE	788	20043	1.87908e-11	2.60388e-11	0.00649511	0.00188336	5.24468e-10	4.06244e-10	6.25064e-11	6.25064e-11
NMR metabolomics	NMR Lipoprotein subclasses (including composition)	Lipoprotein subclasses composition	23512	Cholesterol in Small VLDL	S_VLDL_C	CETP	16	56961850	56983845	enhancer_CAGE	78	4438	1.19779e-05	2.39639e-05	0.00327521	0.00338273	4.24391e-09	4.31186e-09	1.28294e-08	1.28294e-08
NMR metabolomics	NMR Lipoprotein subclasses (including composition)	Lipoprotein subclasses composition	23512	Cholesterol in Small VLDL	S_VLDL_C	PHLPP2	16	71637835	71724701	enhancer_CAGE	402	14374	2.66145e-08	2.42611e-08	0.0900468	0.0310459	7.95299e-08	6.25279e-08	5.58875e-08	5.58875e-08
NMR metabolomics	NMR Lipoprotein subclasses (including composition)	Lipoprotein subclasses composition	23512	Cholesterol in Small VLDL	S_VLDL_C	ELP5	17	7251416	7259940	enhancer_CAGE	1113	30813.1	4.69134e-32	2.69726e-27	0.000278611	0.000154793	2.65596e-46	2.4295e-46	7.61306e-46	7.61306e-46
NMR metabolomics	NMR Lipoprotein subclasses (including composition)	Lipoprotein subclasses composition	23512	Cholesterol in Small VLDL	S_VLDL_C	EIF5A	17	7306999	7312463	enhancer_CAGE	984	21109	8.07499e-19	1.34723e-18	0.00771945	0.00516382	4.91235e-28	4.60877e-28	1.42672e-27	1.42672e-27
NMR metabolomics	NMR Lipoprotein subclasses (including composition)	Lipoprotein subclasses composition	23512	Cholesterol in Small VLDL	S_VLDL_C	SMARCA4	19	10960825	11079426	enhancer_CAGE	737	23283	7.88734e-10	4.51817e-09	4.52535e-05	6.06091e-05	1.62029e-11	1.73005e-11	4.95834e-11	4.95834e-11
NMR metabolomics	NMR Lipoprotein subclasses (including composition)	Lipoprotein subclasses composition	23512	Cholesterol in Small VLDL	S_VLDL_C	LDLR	19	11089362	11133816	enhancer_CAGE	456	8809	1.6472e-10	2.75228e-10	0.289936	0.33357	1.48569e-07	1.49192e-07	6.17431e-10	6.17431e-10
NMR metabolomics	NMR Lipoprotein subclasses (including composition)	Lipoprotein subclasses composition	23512	Cholesterol in Small VLDL	S_VLDL_C	NECTIN2	19	44846175	44889228	enhancer_CAGE	874	28998	1.03186e-08	2.37078e-08	0.000675551	0.00033285	0.000359101	0.000323783	4.31335e-08	4.31335e-08
NMR metabolomics	NMR Lipoprotein subclasses (including composition)	Lipoprotein subclasses composition	23512	Cholesterol in Small VLDL	S_VLDL_C	USP24	1	55066359	55215113	enhancer_DHS	3561	98712	0.00301118	0.00690348	0.302913	0.275375	5.11351e-40	5.84779e-40	1.63682e-39	1.63682e-39
NMR metabolomics	NMR Lipoprotein subclasses (including composition)	Lipoprotein subclasses composition	23512	Cholesterol in Small VLDL	S_VLDL_C	PCSK9	1	55039548	55064852	enhancer_DHS	1038	25875	3.54477e-15	3.37207e-12	2.33728e-05	5.50531e-05	3.6066e-26	3.74018e-26	1.10165e-25	1.10165e-25
NMR metabolomics	NMR Lipoprotein subclasses (including composition)	Lipoprotein subclasses composition	23512	Cholesterol in Small VLDL	S_VLDL_C	AMPD2	1	109616104	109632051	enhancer_DHS	1644	47535	1.3438e-19	3.15731e-19	9.31338e-06	1.18211e-06	2.41914e-12	1.83653e-12	5.65567e-19	5.65567e-19
NMR metabolomics	NMR Lipoprotein subclasses (including composition)	Lipoprotein subclasses composition	23512	Cholesterol in Small VLDL	S_VLDL_C	ATG4C	1	62784135	62865513	enhancer_DHS	2252	57885	2.02118e-10	7.89982e-10	0.095083	0.0463263	6.8983e-05	6.52826e-05	9.65642e-10	9.65642e-10
NMR metabolomics	NMR Lipoprotein subclasses (including composition)	Lipoprotein subclasses composition	23512	Cholesterol in Small VLDL	S_VLDL_C	APOB	2	21001429	21044073	enhancer_DHS	1986	62563	2.81216e-31	3.73601e-35	0.0990623	0.0628279	3.08786e-53	2.57425e-53	8.42329e-53	8.42329e-53
NMR metabolomics	NMR Lipoprotein subclasses (including composition)	Lipoprotein subclasses composition	23512	Cholesterol in Small VLDL	S_VLDL_C	RHOB	2	20447074	20449445	enhancer_DHS	3508	101608	0.00518054	0.0112286	0.0448547	0.0582668	3.31187e-15	3.95743e-15	1.08802e-14	1.08802e-14
NMR metabolomics	NMR Lipoprotein subclasses (including composition)	Lipoprotein subclasses composition	23512	Cholesterol in Small VLDL	S_VLDL_C	KHK	2	27086747	27100772	enhancer_DHS	5016	124691	2.81114e-09	3.34516e-09	2.20525e-05	7.68351e-06	0.000576181	0.000428171	9.16245e-09	9.16245e-09
NMR metabolomics	NMR Lipoprotein subclasses (including composition)	Lipoprotein subclasses composition	23512	Cholesterol in Small VLDL	S_VLDL_C	GDF7	2	20666664	20679245	enhancer_DHS	1945	61635	1.38689e-07	3.5925e-08	0.118097	0.0823469	0.000225321	0.000166401	1.71152e-07	1.71152e-07
NMR metabolomics	NMR Lipoprotein subclasses (including composition)	Lipoprotein subclasses composition	23512	Cholesterol in Small VLDL	S_VLDL_C	SGCD	5	155870344	156767788	enhancer_DHS	5064	110658	3.60799e-08	1.73955e-07	0.928423	0.947567	0.00144503	0.00130763	1.79285e-07	1.79285e-07
NMR metabolomics	NMR Lipoprotein subclasses (including composition)	Lipoprotein subclasses composition	23512	Cholesterol in Small VLDL	S_VLDL_C	RNF5	6	32178354	32180793	enhancer_DHS	817	14751	1.72701e-08	2.18927e-08	0.0187631	0.00553103	1.99316e-07	1.56964e-07	5.21878e-08	5.21878e-08
NMR metabolomics	NMR Lipoprotein subclasses (including composition)	Lipoprotein subclasses composition	23512	Cholesterol in Small VLDL	S_VLDL_C	SLC22A3	6	160348268	160452581	enhancer_DHS	4663	117442	2.32298e-08	1.61704e-08	0.447282	0.48212	3.88287e-05	3.64249e-05	5.71741e-08	5.71741e-08
NMR metabolomics	NMR Lipoprotein subclasses (including composition)	Lipoprotein subclasses composition	23512	Cholesterol in Small VLDL	S_VLDL_C	SIDT2	11	117178733	117197445	enhancer_DHS	1260	27299	9.52047e-14	1.52113e-12	0.00120831	0.000365441	1.4458e-29	1.59381e-29	4.5486e-29	4.5486e-29
NMR metabolomics	NMR Lipoprotein subclasses (including composition)	Lipoprotein subclasses composition	23512	Cholesterol in Small VLDL	S_VLDL_C	APOA1	11	116835751	116837950	enhancer_DHS	6658	137342	9.11265e-29	6.60686e-24	0.993273	0.798573	8.96015e-21	9.89063e-21	5.46751e-28	5.46751e-28
NMR metabolomics	NMR Lipoprotein subclasses (including composition)	Lipoprotein subclasses composition	23512	Cholesterol in Small VLDL	S_VLDL_C	TAGLN	11	117199321	117204782	enhancer_DHS	2026	58452	5.72449e-15	2.12749e-13	0.174018	0.131354	8.6857e-15	9.39187e-15	1.4988e-14	1.4988e-14
NMR metabolomics	NMR Lipoprotein subclasses (including composition)	Lipoprotein subclasses composition	23512	Cholesterol in Small VLDL	S_VLDL_C	CEP164	11	117314557	117413268	enhancer_DHS	837	31370	2.55089e-13	3.95423e-14	8.73992e-07	1.37931e-07	1.3978e-13	1.09084e-13	1.31783e-13	1.31783e-13
NMR metabolomics	NMR Lipoprotein subclasses (including composition)	Lipoprotein subclasses composition	23512	Cholesterol in Small VLDL	S_VLDL_C	SIK3	11	116843402	117098437	enhancer_DHS	2547	66886	2.35781e-08	1.87166e-07	0.265115	0.188277	6.00042e-05	6.28629e-05	1.25556e-07	1.25556e-07
NMR metabolomics	NMR Lipoprotein subclasses (including composition)	Lipoprotein subclasses composition	23512	Cholesterol in Small VLDL	S_VLDL_C	HERPUD1	16	56932048	56944863	enhancer_DHS	3214	101874	2.59736e-17	6.30155e-16	0.137376	0.0722851	3.35955e-06	2.62858e-06	1.49903e-16	1.49903e-16
NMR metabolomics	NMR Lipoprotein subclasses (including composition)	Lipoprotein subclasses composition	23512	Cholesterol in Small VLDL	S_VLDL_C	NLRC5	16	56989485	57083531	enhancer_DHS	3005	66934	3.29384e-17	3.13046e-16	0.540175	0.480685	7.31161e-08	5.48567e-08	1.8159e-16	1.8159e-16
NMR metabolomics	NMR Lipoprotein subclasses (including composition)	Lipoprotein subclasses composition	23512	Cholesterol in Small VLDL	S_VLDL_C	RSPRY1	16	57186137	57240475	enhancer_DHS	3538	87411.2	4.86164e-10	1.3963e-09	0.358264	0.201612	1.56645e-07	1.14639e-07	2.15192e-09	2.15192e-09
NMR metabolomics	NMR Lipoprotein subclasses (including composition)	Lipoprotein subclasses composition	23512	Cholesterol in Small VLDL	S_VLDL_C	PLLP	16	57248547	57284687	enhancer_DHS	3953	110271	9.93679e-10	2.01734e-09	0.0925436	0.0503172	0.000277535	0.000295532	3.99449e-09	3.99449e-09
NMR metabolomics	NMR Lipoprotein subclasses (including composition)	Lipoprotein subclasses composition	23512	Cholesterol in Small VLDL	S_VLDL_C	PHLPP2	16	71637835	71724701	enhancer_DHS	2203	60985	1.0088e-08	5.73488e-09	0.088521	0.0543612	3.44839e-07	2.60249e-07	2.14101e-08	2.14101e-08
NMR metabolomics	NMR Lipoprotein subclasses (including composition)	Lipoprotein subclasses composition	23512	Cholesterol in Small VLDL	S_VLDL_C	CETP	16	56961850	56983845	enhancer_DHS	902	30147	2.17366e-07	1.64185e-06	0.000165136	0.000179649	8.02527e-09	8.24576e-09	2.38947e-08	2.38947e-08
NMR metabolomics	NMR Lipoprotein subclasses (including composition)	Lipoprotein subclasses composition	23512	Cholesterol in Small VLDL	S_VLDL_C	ELP5	17	7251416	7259940	enhancer_DHS	2351	56335.9	3.14685e-32	1.67484e-27	0.000437353	0.000313322	4.86688e-46	4.4033e-46	1.38705e-45	1.38705e-45
NMR metabolomics	NMR Lipoprotein subclasses (including composition)	Lipoprotein subclasses composition	23512	Cholesterol in Small VLDL	S_VLDL_C	VMO1	17	4785285	4786433	enhancer_DHS	1280	33631	4.60886e-10	1.48939e-10	5.30013e-06	7.73094e-06	4.04433e-12	3.69769e-12	1.13942e-11	1.13942e-11
NMR metabolomics	NMR Lipoprotein subclasses (including composition)	Lipoprotein subclasses composition	23512	Cholesterol in Small VLDL	S_VLDL_C	ZMYND15	17	4740015	4746119	enhancer_DHS	292	19032	3.43635e-12	8.15182e-12	0.031004	0.019376	3.67024e-10	3.0729e-10	1.42975e-11	1.42975e-11
NMR metabolomics	NMR Lipoprotein subclasses (including composition)	Lipoprotein subclasses composition	23512	Cholesterol in Small VLDL	S_VLDL_C	SLC44A2	19	10602457	10644559	enhancer_DHS	5864	152908	5.83707e-25	1.33853e-23	0.379789	0.232397	3.11572e-15	2.24153e-15	3.3559e-24	3.3559e-24
NMR metabolomics	NMR Lipoprotein subclasses (including composition)	Lipoprotein subclasses composition	23512	Cholesterol in Small VLDL	S_VLDL_C	APOC2	19	44945982	44949565	enhancer_DHS	1372	29044	1.28147e-24	3.68828e-23	0.513654	0.45406	9.25655e-12	7.83584e-12	7.43066e-24	7.43066e-24
NMR metabolomics	NMR Lipoprotein subclasses (including composition)	Lipoprotein subclasses composition	23512	Cholesterol in Small VLDL	S_VLDL_C	KRI1	19	10553078	10566037	enhancer_DHS	6718	181226	3.85264e-22	4.9885e-24	0.0427039	0.0423351	4.08418e-09	3.68427e-09	2.95484e-23	2.95484e-23
NMR metabolomics	NMR Lipoprotein subclasses (including composition)	Lipoprotein subclasses composition	23512	Cholesterol in Small VLDL	S_VLDL_C	IGSF23	19	44613630	44636781	enhancer_DHS	605	11853	8.57627e-22	8.32785e-22	6.32593e-08	4.88459e-09	2.84325e-21	2.33445e-21	1.90665e-21	1.90665e-21
NMR metabolomics	NMR Lipoprotein subclasses (including composition)	Lipoprotein subclasses composition	23512	Cholesterol in Small VLDL	S_VLDL_C	SPC24	19	11131520	11155808	enhancer_DHS	4106	141999	4.55642e-20	7.29609e-19	0.0380289	0.0183798	2.87398e-08	3.02407e-08	2.57316e-19	2.57316e-19
NMR metabolomics	NMR Lipoprotein subclasses (including composition)	Lipoprotein subclasses composition	23512	Cholesterol in Small VLDL	S_VLDL_C	NDUFA13	19	19515736	19529054	enhancer_DHS	5020	134182	2.56967e-11	4.97756e-13	0.00301277	0.00158194	2.25859e-16	1.85357e-16	5.55112e-16	5.55112e-16
NMR metabolomics	NMR Lipoprotein subclasses (including composition)	Lipoprotein subclasses composition	23512	Cholesterol in Small VLDL	S_VLDL_C	NECTIN2	19	44846175	44889228	enhancer_DHS	3323	94871	8.02398e-08	5.06726e-08	0.107596	0.102679	2.09048e-16	2.11414e-16	6.66134e-16	6.66134e-16
NMR metabolomics	NMR Lipoprotein subclasses (including composition)	Lipoprotein subclasses composition	23512	Cholesterol in Small VLDL	S_VLDL_C	LDLR	19	11089362	11133816	enhancer_DHS	1912	52064	2.1383e-15	6.235e-15	0.470381	0.468256	4.60706e-08	4.42708e-08	9.76996e-15	9.76996e-15
NMR metabolomics	NMR Lipoprotein subclasses (including composition)	Lipoprotein subclasses composition	23512	Cholesterol in Small VLDL	S_VLDL_C	PVR	19	44643798	44663583	enhancer_DHS	2924	73345	1.18418e-14	1.7423e-13	0.0578507	0.0649737	1.14266e-14	1.16788e-14	2.28706e-14	2.28706e-14
NMR metabolomics	NMR Lipoprotein subclasses (including composition)	Lipoprotein subclasses composition	23512	Cholesterol in Small VLDL	S_VLDL_C	ATG4D	19	10543895	10553418	enhancer_DHS	925	24609	1.70365e-14	3.86702e-14	0.583713	0.990443	2.39318e-12	1.73127e-12	7.01661e-14	7.01661e-14
NMR metabolomics	NMR Lipoprotein subclasses (including composition)	Lipoprotein subclasses composition	23512	Cholesterol in Small VLDL	S_VLDL_C	SMARCA4	19	10960825	11079426	enhancer_DHS	6186	163171	5.0548e-12	3.1817e-10	0.177027	0.156186	1.15665e-10	1.19983e-10	2.75289e-11	2.75289e-11
NMR metabolomics	NMR Lipoprotein subclasses (including composition)	Lipoprotein subclasses composition	23512	Cholesterol in Small VLDL	S_VLDL_C	ZNF180	19	44474428	44500524	enhancer_DHS	2973	78544	3.11526e-11	1.69239e-11	0.0321388	0.018297	4.30252e-11	3.37767e-11	4.16561e-11	4.16561e-11
NMR metabolomics	NMR Lipoprotein subclasses (including composition)	Lipoprotein subclasses composition	23512	Cholesterol in Small VLDL	S_VLDL_C	RELB	19	45001430	45038198	enhancer_DHS	1560	32393	9.16622e-09	4.46848e-07	3.43772e-05	3.27238e-05	8.80685e-11	8.84689e-11	2.63509e-10	2.63509e-10
NMR metabolomics	NMR Lipoprotein subclasses (including composition)	Lipoprotein subclasses composition	23512	Cholesterol in Small VLDL	S_VLDL_C	PDE4A	19	10416773	10469631	enhancer_DHS	2119	61199.1	1.36458e-08	4.38917e-10	0.059927	0.065407	5.03876e-08	3.97239e-08	2.50351e-09	2.50351e-09
NMR metabolomics	NMR Lipoprotein subclasses (including composition)	Lipoprotein subclasses composition	23512	Cholesterol in Small VLDL	S_VLDL_C	C19orf38	19	10836575	10869790	enhancer_DHS	176	5389	1.67675e-09	1.63014e-09	0.00525121	0.0017729	2.65865e-09	2.38843e-09	2.99304e-09	2.99304e-09
NMR metabolomics	NMR Lipoprotein subclasses (including composition)	Lipoprotein subclasses composition	23512	Cholesterol in Small VLDL	S_VLDL_C	TOMM40	19	44890569	44903689	enhancer_DHS	628	19439	4.34627e-09	6.49266e-08	0.000169848	9.51458e-05	5.92048e-09	6.95028e-09	1.07472e-08	1.07472e-08
NMR metabolomics	NMR Lipoprotein subclasses (including composition)	Lipoprotein subclasses composition	23512	Cholesterol in Small VLDL	S_VLDL_C	CCDC97	19	41310189	41324883	enhancer_DHS	2320	54388	1.87521e-06	2.40634e-06	0.0122387	0.00459958	6.68556e-09	5.43707e-09	1.794e-08	1.794e-08
NMR metabolomics	NMR Lipoprotein subclasses (including composition)	Lipoprotein subclasses composition	23512	Cholesterol in Small VLDL	S_VLDL_C	LINC00954	2	19868875	19885044	ncRNA	1615	27041	0.115207	0.123294	0.489563	0.502786	1.63466e-21	1.75293e-21	5.0752e-21	5.0752e-21
NMR metabolomics	NMR Lipoprotein subclasses (including composition)	Lipoprotein subclasses composition	23512	Cholesterol in Small VLDL	S_VLDL_C	CCND2-AS1	12	4248765	4249175	ncRNA	1044	28173	3.94065e-09	2.28067e-09	0.244198	0.159954	6.16366e-09	4.78067e-09	5.64096e-09	5.64096e-09
NMR metabolomics	NMR Lipoprotein subclasses (including composition)	Lipoprotein subclasses composition	23512	Cholesterol in Small VLDL	S_VLDL_C	LINC01572	16	72283302	72665006	ncRNA	3911	90064	6.92807e-08	1.72759e-08	0.0984756	0.0965178	0.000118852	9.22391e-05	8.29448e-08	8.29448e-08
NMR metabolomics	NMR Lipoprotein subclasses (including composition)	Lipoprotein subclasses composition	23512	Cholesterol in Small VLDL	S_VLDL_C	RN7SL192P	19	11011709	11011998	ncRNA	65	8283	3.37945e-19	3.53571e-19	3.54553e-11	5.3652e-13	6.581e-19	5.55952e-19	6.58936e-19	6.58936e-19
NMR metabolomics	NMR Lipoprotein subclasses (including composition)	Lipoprotein subclasses composition	23512	Cholesterol in Small VLDL	S_VLDL_C	MIR4748	19	10780258	10780333	ncRNA	20	2635	1.44268e-09	1.46299e-09	8.48625e-08	5.21485e-08	1.46317e-09	1.45053e-09	2.15789e-09	2.15789e-09
NMR metabolomics	NMR Lipoprotein subclasses (including composition)	Lipoprotein subclasses	23513	Cholesteryl Esters in Small VLDL	S_VLDL_CE	HS1BP3	2	20560448	20651089	UTR	3527	96572	0.00346124	0.00961497	0.30258	0.331632	1.92255e-40	2.15559e-40	6.09723e-40	6.09723e-40
NMR metabolomics	NMR Lipoprotein subclasses (including composition)	Lipoprotein subclasses	23513	Cholesteryl Esters in Small VLDL	S_VLDL_CE	GDF7	2	20666664	20679245	UTR	1975	63139	1.55926e-15	3.6012e-14	0.049481	0.0660897	3.96761e-06	3.05052e-06	9.10383e-15	9.10383e-15
NMR metabolomics	NMR Lipoprotein subclasses (including composition)	Lipoprotein subclasses	23513	Cholesteryl Esters in Small VLDL	S_VLDL_CE	LDAH	2	20684014	20823130	UTR	707	18305	5.42716e-07	4.0719e-06	0.00708931	0.00762396	4.90405e-13	4.87007e-13	1.46605e-12	1.46605e-12
NMR metabolomics	NMR Lipoprotein subclasses (including composition)	Lipoprotein subclasses	23513	Cholesteryl Esters in Small VLDL	S_VLDL_CE	APOB	2	21001429	21044073	UTR	286	8007	3.73593e-09	7.21545e-09	0.858734	0.990836	3.97323e-06	3.56251e-06	1.47494e-08	1.47494e-08
NMR metabolomics	NMR Lipoprotein subclasses (including composition)	Lipoprotein subclasses	23513	Cholesteryl Esters in Small VLDL	S_VLDL_CE	HLA-DQB2	6	32756098	32763534	UTR	267	11295	9.87747e-09	3.5586e-08	0.860413	0.903486	2.20061e-05	1.87471e-05	4.63534e-08	4.63534e-08
NMR metabolomics	NMR Lipoprotein subclasses (including composition)	Lipoprotein subclasses	23513	Cholesteryl Esters in Small VLDL	S_VLDL_CE	IGF2R	6	159969099	160113507	UTR	1889	53609	2.84558e-08	1.48699e-08	0.945065	0.774404	3.46197e-06	2.58715e-06	5.82143e-08	5.82143e-08
NMR metabolomics	NMR Lipoprotein subclasses (including composition)	Lipoprotein subclasses	23513	Cholesteryl Esters in Small VLDL	S_VLDL_CE	PPT2	6	32153441	32163680	UTR	194	7120	1.03928e-07	9.84428e-08	3.01784e-05	6.97517e-06	1.29764e-07	1.13103e-07	1.64363e-07	1.64363e-07
NMR metabolomics	NMR Lipoprotein subclasses (including composition)	Lipoprotein subclasses	23513	Cholesteryl Esters in Small VLDL	S_VLDL_CE	MLXIPL	7	73593194	73624543	UTR	261	5174	7.32189e-08	6.92633e-08	0.00216588	0.00106256	1.06963e-07	9.74362e-08	1.25763e-07	1.25763e-07
NMR metabolomics	NMR Lipoprotein subclasses (including composition)	Lipoprotein subclasses	23513	Cholesteryl Esters in Small VLDL	S_VLDL_CE	APOA5	11	116789367	116792420	UTR	213	8525	1.75019e-96	2.21706e-96	6.35316e-40	3.15586e-48	8.67003e-96	7.35523e-96	4.71065e-96	4.71065e-96
NMR metabolomics	NMR Lipoprotein subclasses (including composition)	Lipoprotein subclasses	23513	Cholesteryl Esters in Small VLDL	S_VLDL_CE	BACE1	11	117285207	117316259	UTR	1004	27141	1.4078e-44	1.68994e-44	3.34611e-08	3.84964e-10	8.48847e-43	6.23027e-43	4.51163e-44	4.51163e-44
NMR metabolomics	NMR Lipoprotein subclasses (including composition)	Lipoprotein subclasses	23513	Cholesteryl Esters in Small VLDL	S_VLDL_CE	ZPR1	11	116773799	116788050	UTR	1113	24003	4.63817e-44	5.92811e-44	6.45781e-13	7.41875e-16	6.59149e-43	4.81019e-43	1.42772e-43	1.42772e-43
NMR metabolomics	NMR Lipoprotein subclasses (including composition)	Lipoprotein subclasses	23513	Cholesteryl Esters in Small VLDL	S_VLDL_CE	SIDT2	11	117178733	117197445	UTR	813	17619	0.00169336	0.00687381	0.949454	0.997802	2.2739e-33	2.48148e-33	7.11949e-33	7.11949e-33
NMR metabolomics	NMR Lipoprotein subclasses (including composition)	Lipoprotein subclasses	23513	Cholesteryl Esters in Small VLDL	S_VLDL_CE	APOC3	11	116829706	116833072	UTR	115	7446	0.000175125	0.000389348	0.000190458	0.000175535	1.83545e-21	2.20146e-21	6.00558e-21	6.00558e-21
NMR metabolomics	NMR Lipoprotein subclasses (including composition)	Lipoprotein subclasses	23513	Cholesteryl Esters in Small VLDL	S_VLDL_CE	TAGLN	11	117199321	117204782	UTR	506	15436	0.229669	0.279371	0.692367	0.668933	3.3672e-17	3.8172e-17	1.07343e-16	1.07343e-16
NMR metabolomics	NMR Lipoprotein subclasses (including composition)	Lipoprotein subclasses	23513	Cholesteryl Esters in Small VLDL	S_VLDL_CE	PAFAH1B2	11	117144267	117176894	UTR	1531	40589	1.46558e-09	1.68051e-08	0.0272487	0.0291563	2.50083e-05	2.60064e-05	8.08727e-09	8.08727e-09
NMR metabolomics	NMR Lipoprotein subclasses (including composition)	Lipoprotein subclasses	23513	Cholesteryl Esters in Small VLDL	S_VLDL_CE	FRMD5	15	43870761	44195252	UTR	1162	44041	2.34031e-10	7.7618e-10	0.178883	0.213646	3.33236e-19	3.08368e-19	9.6096e-19	9.6096e-19
NMR metabolomics	NMR Lipoprotein subclasses (including composition)	Lipoprotein subclasses	23513	Cholesteryl Esters in Small VLDL	S_VLDL_CE	EIF5A	17	7306999	7312463	UTR	559	22913	2.67047e-13	2.0496e-10	0.00190847	0.00235755	8.10082e-26	8.2952e-26	2.45906e-25	2.45906e-25
NMR metabolomics	NMR Lipoprotein subclasses (including composition)	Lipoprotein subclasses	23513	Cholesteryl Esters in Small VLDL	S_VLDL_CE	ILF3	19	10654261	10692417	UTR	2125	50688	1.9732e-18	2.43283e-18	0.0460238	0.0150402	7.27666e-13	5.17196e-13	6.5371e-18	6.5371e-18
NMR metabolomics	NMR Lipoprotein subclasses (including composition)	Lipoprotein subclasses	23513	Cholesteryl Esters in Small VLDL	S_VLDL_CE	GATAD2A	19	19385826	19508931	UTR	1748	59604	6.23125e-15	7.00371e-15	0.000164594	9.41898e-05	9.19937e-15	8.08801e-15	1.12133e-14	1.12133e-14
NMR metabolomics	NMR Lipoprotein subclasses (including composition)	Lipoprotein subclasses	23513	Cholesteryl Esters in Small VLDL	S_VLDL_CE	SMARCA4	19	10960825	11079426	UTR	2098	45804	2.62848e-11	1.06041e-10	0.0259117	0.0168901	5.59674e-11	5.56602e-11	7.20211e-11	7.20211e-11
NMR metabolomics	NMR Lipoprotein subclasses (including composition)	Lipoprotein subclasses	23513	Cholesteryl Esters in Small VLDL	S_VLDL_CE	TMED1	19	10832438	10836318	UTR	305	3861	6.15424e-10	6.56961e-10	0.0823775	0.066621	5.68146e-09	5.38674e-09	1.71003e-09	1.71003e-09
NMR metabolomics	NMR Lipoprotein subclasses (including composition)	Lipoprotein subclasses	23513	Cholesteryl Esters in Small VLDL	S_VLDL_CE	RELB	19	45001430	45038198	UTR	242	7387	9.23113e-08	1.12864e-07	0.00037548	0.000117443	5.67259e-07	4.90416e-07	2.55251e-07	2.55251e-07
NMR metabolomics	NMR Lipoprotein subclasses (including composition)	Lipoprotein subclasses	23513	Cholesteryl Esters in Small VLDL	S_VLDL_CE	NOTCH4	6	32194843	32224067	upstream	212	11675	2.70295e-07	2.68995e-07	3.66585e-07	2.2637e-07	3.57619e-07	3.22267e-07	2.93228e-07	2.93228e-07
NMR metabolomics	NMR Lipoprotein subclasses (including composition)	Lipoprotein subclasses	23513	Cholesteryl Esters in Small VLDL	S_VLDL_CE	CETP	16	56961850	56983845	upstream	268	5780	3.1497e-09	4.65016e-09	0.00877741	0.00757813	1.01584e-11	9.86088e-12	2.99427e-11	2.99427e-11
NMR metabolomics	NMR Lipoprotein subclasses (including composition)	Lipoprotein subclasses	23513	Cholesteryl Esters in Small VLDL	S_VLDL_CE	HERPUD1	16	56932048	56944863	upstream	321	15532	1.01064e-08	3.25439e-08	0.863038	0.955979	1.56871e-06	1.39022e-06	4.57903e-08	4.57903e-08
NMR metabolomics	NMR Lipoprotein subclasses (including composition)	Lipoprotein subclasses	23513	Cholesteryl Esters in Small VLDL	S_VLDL_CE	MT1F	16	56657694	56660698	upstream	297	10368	2.40025e-08	7.69662e-08	0.367981	0.15872	1.17114e-06	1.10086e-06	1.0635e-07	1.0635e-07
NMR metabolomics	NMR Lipoprotein subclasses (including composition)	Lipoprotein subclasses	23513	Cholesteryl Esters in Small VLDL	S_VLDL_CE	LDLR	19	11089362	11133816	upstream	230	8065	1.1901e-09	1.56149e-09	0.205603	0.140605	9.27109e-08	8.30075e-08	3.99065e-09	3.99065e-09
NMR metabolomics	NMR Lipoprotein subclasses (including composition)	Lipoprotein subclasses	23513	Cholesteryl Esters in Small VLDL	S_VLDL_CE	AMIGO1	1	109504175	109509738	downstream	291	32213	1.36552e-08	1.8182e-08	0.000765205	0.000235469	9.70659e-06	7.59839e-06	4.67028e-08	4.67028e-08
NMR metabolomics	NMR Lipoprotein subclasses (including composition)	Lipoprotein subclasses	23513	Cholesteryl Esters in Small VLDL	S_VLDL_CE	HLA-DQA1	6	32628179	32647062	downstream	166	14556	3.44623e-08	2.77457e-08	0.00571559	0.00210898	3.64446e-08	3.03998e-08	4.78494e-08	4.78494e-08
NMR metabolomics	NMR Lipoprotein subclasses (including composition)	Lipoprotein subclasses	23513	Cholesteryl Esters in Small VLDL	S_VLDL_CE	HLA-DRB1	6	32578769	32589848	downstream	64	16265.9	1.53868e-07	1.91635e-07	1.26755e-05	1.77093e-05	9.43514e-08	1.07644e-07	1.89028e-07	1.89028e-07
NMR metabolomics	NMR Lipoprotein subclasses (including composition)	Lipoprotein subclasses	23513	Cholesteryl Esters in Small VLDL	S_VLDL_CE	APOA5	11	116789367	116792420	downstream	80	5117	8.95758e-44	1.00599e-43	2.57416e-34	1.56185e-36	1.52759e-43	1.42987e-43	1.7319e-43	1.7319e-43
NMR metabolomics	NMR Lipoprotein subclasses (including composition)	Lipoprotein subclasses	23513	Cholesteryl Esters in Small VLDL	S_VLDL_CE	ASGR2	17	7101322	7115700	downstream	355	11894	5.26052e-36	5.22127e-36	3.77114e-06	1.09181e-07	2.05086e-35	1.71137e-35	1.22746e-35	1.22746e-35
NMR metabolomics	NMR Lipoprotein subclasses (including composition)	Lipoprotein subclasses	23513	Cholesteryl Esters in Small VLDL	S_VLDL_CE	BCAM	19	44809059	44821421	downstream	323	13132	2.49631e-21	1.81467e-21	0.125771	0.0696868	2.0656e-20	1.80526e-20	5.68471e-21	5.68471e-21
NMR metabolomics	NMR Lipoprotein subclasses (including composition)	Lipoprotein subclasses	23513	Cholesteryl Esters in Small VLDL	S_VLDL_CE	ANGPTL3	1	62597487	62606159	promoter_CAGE	141	6817	0.00311946	0.0133051	1.07417e-06	1.05017e-05	1.80798e-15	2.27626e-15	6.21725e-15	6.21725e-15
NMR metabolomics	NMR Lipoprotein subclasses (including composition)	Lipoprotein subclasses	23513	Cholesteryl Esters in Small VLDL	S_VLDL_CE	AMPD2	1	109616104	109632051	promoter_CAGE	390	14261	5.60679e-14	8.98803e-14	5.5006e-08	1.12166e-08	4.87521e-12	4.12779e-12	2.04059e-13	2.04059e-13
NMR metabolomics	NMR Lipoprotein subclasses (including composition)	Lipoprotein subclasses	23513	Cholesteryl Esters in Small VLDL	S_VLDL_CE	USP24	1	55066359	55215113	promoter_CAGE	631	12619	0.00228513	0.00672276	0.939488	0.882575	7.28686e-09	7.82574e-09	2.264e-08	2.264e-08
NMR metabolomics	NMR Lipoprotein subclasses (including composition)	Lipoprotein subclasses	23513	Cholesteryl Esters in Small VLDL	S_VLDL_CE	SNX17	2	27370496	27377533	promoter_CAGE	246	16334	7.37435e-08	1.7744e-07	0.0191368	0.00914553	3.54519e-05	3.34899e-05	3.11616e-07	3.11616e-07
NMR metabolomics	NMR Lipoprotein subclasses (including composition)	Lipoprotein subclasses	23513	Cholesteryl Esters in Small VLDL	S_VLDL_CE	APOA5	11	116789367	116792420	promoter_CAGE	36	5133	3.59969e-96	3.91855e-96	4.62869e-86	6.1997e-90	4.75769e-96	4.53731e-96	6.22678e-96	6.22678e-96
NMR metabolomics	NMR Lipoprotein subclasses (including composition)	Lipoprotein subclasses	23513	Cholesteryl Esters in Small VLDL	S_VLDL_CE	APOC3	11	116829706	116833072	promoter_CAGE	184	3586	9.99324e-09	3.57249e-08	2.67944e-10	3.76514e-10	1.22577e-25	1.29365e-25	3.77639e-25	3.77639e-25
NMR metabolomics	NMR Lipoprotein subclasses (including composition)	Lipoprotein subclasses	23513	Cholesteryl Esters in Small VLDL	S_VLDL_CE	ZPR1	11	116773799	116788050	promoter_CAGE	212	4657	2.74802e-08	2.62308e-08	0.192629	0.141971	5.30942e-08	4.9154e-08	5.27744e-08	5.27744e-08
NMR metabolomics	NMR Lipoprotein subclasses (including composition)	Lipoprotein subclasses	23513	Cholesteryl Esters in Small VLDL	S_VLDL_CE	HERPUD1	16	56932048	56944863	promoter_CAGE	431	12135	5.4718e-13	6.18842e-13	2.21411e-06	2.66967e-07	3.07516e-12	2.5298e-12	1.44107e-12	1.44107e-12
NMR metabolomics	NMR Lipoprotein subclasses (including composition)	Lipoprotein subclasses	23513	Cholesteryl Esters in Small VLDL	S_VLDL_CE	CETP	16	56961850	56983845	promoter_CAGE	31	1206	1.94317e-12	1.95243e-12	1.7614e-12	1.44137e-12	2.18004e-12	2.15332e-12	1.86828e-12	1.86828e-12
NMR metabolomics	NMR Lipoprotein subclasses (including composition)	Lipoprotein subclasses	23513	Cholesteryl Esters in Small VLDL	S_VLDL_CE	EIF5A	17	7306999	7312463	promoter_CAGE	770	16656	4.59807e-19	7.65926e-18	0.000135532	7.79495e-05	6.13331e-26	5.78991e-26	1.787e-25	1.787e-25
NMR metabolomics	NMR Lipoprotein subclasses (including composition)	Lipoprotein subclasses	23513	Cholesteryl Esters in Small VLDL	S_VLDL_CE	SMARCA4	19	10960825	11079426	promoter_CAGE	450	13343	2.45106e-09	7.42616e-09	2.33733e-09	1.66733e-09	1.63952e-11	1.67013e-11	4.90039e-11	4.90039e-11
NMR metabolomics	NMR Lipoprotein subclasses (including composition)	Lipoprotein subclasses	23513	Cholesteryl Esters in Small VLDL	S_VLDL_CE	PBX4	19	19561707	19618916	promoter_CAGE	193	11424	1.7953e-10	1.39386e-10	6.73462e-05	2.58886e-05	8.51742e-11	7.86016e-11	1.61258e-10	1.61258e-10
NMR metabolomics	NMR Lipoprotein subclasses (including composition)	Lipoprotein subclasses	23513	Cholesteryl Esters in Small VLDL	S_VLDL_CE	ANGPTL3	1	62597487	62606159	promoter_DHS	162	4031	7.16062e-07	4.91183e-06	0.00171192	0.00259644	2.03592e-22	2.22549e-22	6.37946e-22	6.37946e-22
NMR metabolomics	NMR Lipoprotein subclasses (including composition)	Lipoprotein subclasses	23513	Cholesteryl Esters in Small VLDL	S_VLDL_CE	AMPD2	1	109616104	109632051	promoter_DHS	908	26194	9.85515e-14	1.22181e-13	0.000200054	3.0871e-05	9.66529e-12	7.44251e-12	3.23075e-13	3.23075e-13
NMR metabolomics	NMR Lipoprotein subclasses (including composition)	Lipoprotein subclasses	23513	Cholesteryl Esters in Small VLDL	S_VLDL_CE	PCSK9	1	55039548	55064852	promoter_DHS	600	17093	0.130429	0.148664	0.036468	0.0412262	2.05466e-11	2.4493e-11	6.70408e-11	6.70408e-11
NMR metabolomics	NMR Lipoprotein subclasses (including composition)	Lipoprotein subclasses	23513	Cholesteryl Esters in Small VLDL	S_VLDL_CE	USP24	1	55066359	55215113	promoter_DHS	918	19016	0.00209543	0.00648605	0.541936	0.488309	1.11283e-08	1.18944e-08	3.44957e-08	3.44957e-08
NMR metabolomics	NMR Lipoprotein subclasses (including composition)	Lipoprotein subclasses	23513	Cholesteryl Esters in Small VLDL	S_VLDL_CE	HS1BP3	2	20560448	20651089	promoter_DHS	1996	42757	0.0667098	0.0816489	0.383213	0.355767	4.17558e-14	4.58944e-14	1.31339e-13	1.31339e-13
NMR metabolomics	NMR Lipoprotein subclasses (including composition)	Lipoprotein subclasses	23513	Cholesteryl Esters in Small VLDL	S_VLDL_CE	CAD	2	27217390	27243943	promoter_DHS	692	25752	2.13182e-08	2.37828e-08	0.0694737	0.102574	0.000100952	8.42568e-05	6.74329e-08	6.74329e-08
NMR metabolomics	NMR Lipoprotein subclasses (including composition)	Lipoprotein subclasses	23513	Cholesteryl Esters in Small VLDL	S_VLDL_CE	RNF5	6	32178354	32180793	promoter_DHS	225	7880	3.60422e-08	3.86506e-08	2.25089e-06	5.89237e-07	8.9847e-08	8.00729e-08	7.55876e-08	7.55876e-08
NMR metabolomics	NMR Lipoprotein subclasses (including composition)	Lipoprotein subclasses	23513	Cholesteryl Esters in Small VLDL	S_VLDL_CE	APOA5	11	116789367	116792420	promoter_DHS	582	16914	1.33654e-44	2.44414e-44	5.61086e-16	2.14106e-18	5.73958e-43	4.54663e-43	5.01354e-44	5.01354e-44
NMR metabolomics	NMR Lipoprotein subclasses (including composition)	Lipoprotein subclasses	23513	Cholesteryl Esters in Small VLDL	S_VLDL_CE	SIDT2	11	117178733	117197445	promoter_DHS	1193	25208	0.000406057	0.00215293	0.766179	0.818763	3.23426e-33	3.53123e-33	1.01287e-32	1.01287e-32
NMR metabolomics	NMR Lipoprotein subclasses (including composition)	Lipoprotein subclasses	23513	Cholesteryl Esters in Small VLDL	S_VLDL_CE	APOC3	11	116829706	116833072	promoter_DHS	834	15209	4.23014e-10	1.75238e-09	1.41622e-06	1.60664e-06	5.03949e-25	5.35215e-25	1.55733e-24	1.55733e-24
NMR metabolomics	NMR Lipoprotein subclasses (including composition)	Lipoprotein subclasses	23513	Cholesteryl Esters in Small VLDL	S_VLDL_CE	TAGLN	11	117199321	117204782	promoter_DHS	800	23973	3.14375e-09	1.42854e-08	0.244174	0.185965	5.42167e-17	5.91324e-17	1.69704e-16	1.69704e-16
NMR metabolomics	NMR Lipoprotein subclasses (including composition)	Lipoprotein subclasses	23513	Cholesteryl Esters in Small VLDL	S_VLDL_CE	APOA1	11	116835751	116837950	promoter_DHS	1042	18635	0.00781102	0.0210693	0.00358684	0.0040877	1.89719e-13	2.12089e-13	6.00853e-13	6.00853e-13
NMR metabolomics	NMR Lipoprotein subclasses (including composition)	Lipoprotein subclasses	23513	Cholesteryl Esters in Small VLDL	S_VLDL_CE	ZPR1	11	116773799	116788050	promoter_DHS	620	9836	8.12952e-09	8.30491e-09	0.0916001	0.071431	1.09703e-07	1.00283e-07	2.28566e-08	2.28566e-08
NMR metabolomics	NMR Lipoprotein subclasses (including composition)	Lipoprotein subclasses	23513	Cholesteryl Esters in Small VLDL	S_VLDL_CE	APOA4	11	116820700	116823306	promoter_DHS	724	13972	1.94101e-08	3.57077e-08	0.933531	0.983084	2.36556e-05	2.31807e-05	7.53674e-08	7.53674e-08
NMR metabolomics	NMR Lipoprotein subclasses (including composition)	Lipoprotein subclasses	23513	Cholesteryl Esters in Small VLDL	S_VLDL_CE	CETP	16	56961850	56983845	promoter_DHS	650	13847	1.21585e-11	2.07159e-10	8.57624e-06	6.75922e-06	5.75068e-12	5.7722e-12	1.38182e-11	1.38182e-11
NMR metabolomics	NMR Lipoprotein subclasses (including composition)	Lipoprotein subclasses	23513	Cholesteryl Esters in Small VLDL	S_VLDL_CE	SLC12A3	16	56865207	56915850	promoter_DHS	736	18517	5.34011e-10	4.02278e-09	0.000234028	0.000129792	5.1618e-09	4.94369e-09	2.38358e-09	2.38358e-09
NMR metabolomics	NMR Lipoprotein subclasses (including composition)	Lipoprotein subclasses	23513	Cholesteryl Esters in Small VLDL	S_VLDL_CE	MT1F	16	56657694	56660698	promoter_DHS	395	17497	1.31562e-08	1.53864e-08	0.00371432	0.000877689	1.30542e-07	1.01581e-07	3.7853e-08	3.7853e-08
NMR metabolomics	NMR Lipoprotein subclasses (including composition)	Lipoprotein subclasses	23513	Cholesteryl Esters in Small VLDL	S_VLDL_CE	HERPUD1	16	56932048	56944863	promoter_DHS	737	15487	2.89307e-08	4.39453e-08	0.105232	0.0654288	1.61878e-06	1.30932e-06	1.0221e-07	1.0221e-07
NMR metabolomics	NMR Lipoprotein subclasses (including composition)	Lipoprotein subclasses	23513	Cholesteryl Esters in Small VLDL	S_VLDL_CE	GLTPD2	17	4788959	4790390	promoter_DHS	415	8339.01	3.10177e-16	5.45982e-16	6.44457e-17	1.58155e-17	5.31719e-14	4.68673e-14	7.21349e-17	7.21349e-17
NMR metabolomics	NMR Lipoprotein subclasses (including composition)	Lipoprotein subclasses	23513	Cholesteryl Esters in Small VLDL	S_VLDL_CE	MINK1	17	4833388	4898061	promoter_DHS	1103	26935	0.000154459	0.00017091	0.000876278	0.000738835	1.02971e-07	9.51593e-08	2.96516e-07	2.96516e-07
NMR metabolomics	NMR Lipoprotein subclasses (including composition)	Lipoprotein subclasses	23513	Cholesteryl Esters in Small VLDL	S_VLDL_CE	APOC1	19	44914247	44919349	promoter_DHS	1005	22675	8.95662e-13	3.20878e-10	0.0412816	0.0259606	7.76282e-18	7.66505e-18	2.31408e-17	2.31408e-17
NMR metabolomics	NMR Lipoprotein subclasses (including composition)	Lipoprotein subclasses	23513	Cholesteryl Esters in Small VLDL	S_VLDL_CE	IGSF23	19	44613630	44636781	promoter_DHS	724	17293	9.87504e-15	1.34715e-14	0.0414001	0.019211	3.55404e-13	2.92305e-13	3.30846e-14	3.30846e-14
NMR metabolomics	NMR Lipoprotein subclasses (including composition)	Lipoprotein subclasses	23513	Cholesteryl Esters in Small VLDL	S_VLDL_CE	PRAM1	19	8490056	8503112	promoter_DHS	646	24779	1.56839e-10	1.69299e-09	0.00281521	0.00155194	2.72738e-13	2.45641e-13	7.74714e-13	7.74714e-13
NMR metabolomics	NMR Lipoprotein subclasses (including composition)	Lipoprotein subclasses	23513	Cholesteryl Esters in Small VLDL	S_VLDL_CE	ATG4D	19	10543895	10553418	promoter_DHS	1078	34346	2.72579e-12	2.56695e-12	0.376205	0.207795	7.48202e-11	5.49658e-11	7.61424e-12	7.61424e-12
NMR metabolomics	NMR Lipoprotein subclasses (including composition)	Lipoprotein subclasses	23513	Cholesteryl Esters in Small VLDL	S_VLDL_CE	SMARCA4	19	10960825	11079426	promoter_DHS	983	24456	6.93067e-10	3.56335e-09	0.00179183	0.00199898	2.88107e-11	3.02255e-11	8.63094e-11	8.63094e-11
NMR metabolomics	NMR Lipoprotein subclasses (including composition)	Lipoprotein subclasses	23513	Cholesteryl Esters in Small VLDL	S_VLDL_CE	CLPTM1	19	44954585	44993341	promoter_DHS	846	14056	2.18215e-09	1.34981e-08	0.44106	0.495368	8.9552e-11	8.75321e-11	2.59477e-10	2.59477e-10
NMR metabolomics	NMR Lipoprotein subclasses (including composition)	Lipoprotein subclasses	23513	Cholesteryl Esters in Small VLDL	S_VLDL_CE	TMEM161A	19	19119169	19138513	promoter_DHS	577	22252	3.83903e-10	1.19844e-09	0.0132289	0.00804413	3.03681e-10	2.68445e-10	5.7376e-10	5.7376e-10
NMR metabolomics	NMR Lipoprotein subclasses (including composition)	Lipoprotein subclasses	23513	Cholesteryl Esters in Small VLDL	S_VLDL_CE	TOMM40	19	44890569	44903689	promoter_DHS	700	11620	3.12994e-10	5.28902e-10	0.203872	0.155708	2.35175e-07	2.29307e-07	1.17779e-09	1.17779e-09
NMR metabolomics	NMR Lipoprotein subclasses (including composition)	Lipoprotein subclasses	23513	Cholesteryl Esters in Small VLDL	S_VLDL_CE	RELB	19	45001430	45038198	promoter_DHS	674	12723	5.23306e-10	8.33396e-10	1.31927e-07	8.07919e-08	6.4902e-07	5.88276e-07	1.91446e-09	1.91446e-09
NMR metabolomics	NMR Lipoprotein subclasses (including composition)	Lipoprotein subclasses	23513	Cholesteryl Esters in Small VLDL	S_VLDL_CE	LDLR	19	11089362	11133816	promoter_DHS	933	20633	3.68757e-09	2.12387e-09	0.0121104	0.00871435	2.79806e-07	2.55112e-07	8.00518e-09	8.00518e-09
NMR metabolomics	NMR Lipoprotein subclasses (including composition)	Lipoprotein subclasses	23513	Cholesteryl Esters in Small VLDL	S_VLDL_CE	ANGPTL8	19	11237450	11241943	promoter_DHS	158	4650	0.0568728	0.0644467	0.0553583	0.0614513	7.02535e-08	7.24567e-08	2.14014e-07	2.14014e-07
NMR metabolomics	NMR Lipoprotein subclasses (including composition)	Lipoprotein subclasses	23513	Cholesteryl Esters in Small VLDL	S_VLDL_CE	DNM2	19	10718079	10833488	promoter_DHS	2522	54028	4.97976e-08	4.2383e-07	0.729793	0.775522	3.30975e-05	3.06358e-05	2.66625e-07	2.66625e-07
NMR metabolomics	NMR Lipoprotein subclasses (including composition)	Lipoprotein subclasses	23513	Cholesteryl Esters in Small VLDL	S_VLDL_CE	RFXANK	19	19192229	19201869	promoter_DHS	531	13670	2.8216e-06	7.89016e-06	0.349519	0.318019	1.01268e-07	9.58255e-08	2.88578e-07	2.88578e-07
NMR metabolomics	NMR Lipoprotein subclasses (including composition)	Lipoprotein subclasses	23513	Cholesteryl Esters in Small VLDL	S_VLDL_CE	AMPD2	1	109616104	109632051	enhancer_CAGE	582	17081	5.2499e-14	8.53273e-14	3.76621e-08	6.53736e-09	6.00895e-12	4.87698e-12	1.92735e-13	1.92735e-13
NMR metabolomics	NMR Lipoprotein subclasses (including composition)	Lipoprotein subclasses	23513	Cholesteryl Esters in Small VLDL	S_VLDL_CE	USP24	1	55066359	55215113	enhancer_CAGE	718	13804	0.00207139	0.00622194	0.816273	0.767682	8.00975e-09	8.52842e-09	2.47828e-08	2.47828e-08
NMR metabolomics	NMR Lipoprotein subclasses (including composition)	Lipoprotein subclasses	23513	Cholesteryl Esters in Small VLDL	S_VLDL_CE	APOA5	11	116789367	116792420	enhancer_CAGE	32	4905	4.80498e-96	4.76813e-96	1.07081e-84	4.00159e-88	4.47535e-96	4.34574e-96	6.88547e-96	6.88547e-96
NMR metabolomics	NMR Lipoprotein subclasses (including composition)	Lipoprotein subclasses	23513	Cholesteryl Esters in Small VLDL	S_VLDL_CE	APOA1	11	116835751	116837950	enhancer_CAGE	1095	27352	1.63723e-06	2.43382e-05	0.0867256	0.0704655	8.87988e-25	9.96195e-25	2.81695e-24	2.81695e-24
NMR metabolomics	NMR Lipoprotein subclasses (including composition)	Lipoprotein subclasses	23513	Cholesteryl Esters in Small VLDL	S_VLDL_CE	SIDT2	11	117178733	117197445	enhancer_CAGE	434	11142	9.49793e-11	1.68722e-10	1.39423e-06	2.43307e-07	2.4049e-09	1.94481e-09	3.45019e-10	3.45019e-10
NMR metabolomics	NMR Lipoprotein subclasses (including composition)	Lipoprotein subclasses	23513	Cholesteryl Esters in Small VLDL	S_VLDL_CE	ZPR1	11	116773799	116788050	enhancer_CAGE	200	4149	2.43458e-08	2.36109e-08	0.0924308	0.0638191	4.68777e-08	4.3516e-08	4.69703e-08	4.69703e-08
NMR metabolomics	NMR Lipoprotein subclasses (including composition)	Lipoprotein subclasses	23513	Cholesteryl Esters in Small VLDL	S_VLDL_CE	TAGLN	11	117199321	117204782	enhancer_CAGE	924	34198	7.36716e-08	2.27481e-07	0.00232187	0.00140227	9.26526e-05	8.44209e-05	3.33454e-07	3.33454e-07
NMR metabolomics	NMR Lipoprotein subclasses (including composition)	Lipoprotein subclasses	23513	Cholesteryl Esters in Small VLDL	S_VLDL_CE	HERPUD1	16	56932048	56944863	enhancer_CAGE	789	20102	6.25659e-14	1.14282e-13	0.002573	0.000597912	5.39302e-12	4.17916e-12	2.38476e-13	2.38476e-13
NMR metabolomics	NMR Lipoprotein subclasses (including composition)	Lipoprotein subclasses	23513	Cholesteryl Esters in Small VLDL	S_VLDL_CE	CETP	16	56961850	56983845	enhancer_CAGE	78	4456	3.58497e-07	9.14403e-07	0.00068676	0.000751707	8.02256e-12	8.1496e-12	2.42564e-11	2.42564e-11
NMR metabolomics	NMR Lipoprotein subclasses (including composition)	Lipoprotein subclasses	23513	Cholesteryl Esters in Small VLDL	S_VLDL_CE	ELP5	17	7251416	7259940	enhancer_CAGE	1114	30898.1	2.02518e-29	4.39032e-25	0.000288683	0.0001714	2.47367e-42	2.2622e-42	7.08963e-42	7.08963e-42
NMR metabolomics	NMR Lipoprotein subclasses (including composition)	Lipoprotein subclasses	23513	Cholesteryl Esters in Small VLDL	S_VLDL_CE	EIF5A	17	7306999	7312463	enhancer_CAGE	986	21166	2.16698e-17	3.43158e-17	0.00969882	0.00654989	7.84398e-26	7.35637e-26	2.27771e-25	2.27771e-25
NMR metabolomics	NMR Lipoprotein subclasses (including composition)	Lipoprotein subclasses	23513	Cholesteryl Esters in Small VLDL	S_VLDL_CE	SMARCA4	19	10960825	11079426	enhancer_CAGE	738	23343	3.65963e-09	1.98522e-08	9.18225e-05	0.000118648	2.74531e-11	2.93394e-11	8.4706e-11	8.4706e-11
NMR metabolomics	NMR Lipoprotein subclasses (including composition)	Lipoprotein subclasses	23513	Cholesteryl Esters in Small VLDL	S_VLDL_CE	LDLR	19	11089362	11133816	enhancer_CAGE	456	8827	1.39444e-09	2.19556e-09	0.238308	0.275351	8.5487e-07	8.40238e-07	5.10657e-09	5.10657e-09
NMR metabolomics	NMR Lipoprotein subclasses (including composition)	Lipoprotein subclasses	23513	Cholesteryl Esters in Small VLDL	S_VLDL_CE	USP24	1	55066359	55215113	enhancer_DHS	3570	98989	0.00606575	0.0125472	0.311398	0.286332	9.88904e-36	1.13096e-35	3.16552e-35	3.16552e-35
NMR metabolomics	NMR Lipoprotein subclasses (including composition)	Lipoprotein subclasses	23513	Cholesteryl Esters in Small VLDL	S_VLDL_CE	PCSK9	1	55039548	55064852	enhancer_DHS	1039	25943	2.98518e-13	1.11818e-10	4.56788e-05	0.00010559	1.24967e-22	1.29606e-22	3.81732e-22	3.81732e-22
NMR metabolomics	NMR Lipoprotein subclasses (including composition)	Lipoprotein subclasses	23513	Cholesteryl Esters in Small VLDL	S_VLDL_CE	AMPD2	1	109616104	109632051	enhancer_DHS	1645	47647	3.7413e-18	8.22652e-18	1.74487e-05	2.58895e-06	1.78761e-11	1.35719e-11	1.54303e-17	1.54303e-17
NMR metabolomics	NMR Lipoprotein subclasses (including composition)	Lipoprotein subclasses	23513	Cholesteryl Esters in Small VLDL	S_VLDL_CE	ATG4C	1	62784135	62865513	enhancer_DHS	2258	58021	1.06903e-10	4.53355e-10	0.106838	0.0527817	5.90206e-05	5.59778e-05	5.19026e-10	5.19026e-10
NMR metabolomics	NMR Lipoprotein subclasses (including composition)	Lipoprotein subclasses	23513	Cholesteryl Esters in Small VLDL	S_VLDL_CE	APOB	2	21001429	21044073	enhancer_DHS	1988	62735	1.45949e-30	2.5975e-34	0.0878643	0.0569564	4.6979e-52	3.91829e-52	1.28185e-51	1.28185e-51
NMR metabolomics	NMR Lipoprotein subclasses (including composition)	Lipoprotein subclasses	23513	Cholesteryl Esters in Small VLDL	S_VLDL_CE	RHOB	2	20447074	20449445	enhancer_DHS	3512	101880	0.0041637	0.00970441	0.0308605	0.0400431	9.31112e-14	1.1126e-13	3.04201e-13	3.04201e-13
NMR metabolomics	NMR Lipoprotein subclasses (including composition)	Lipoprotein subclasses	23513	Cholesteryl Esters in Small VLDL	S_VLDL_CE	KHK	2	27086747	27100772	enhancer_DHS	5020	124986	1.12376e-09	1.57886e-09	7.91395e-06	2.5956e-06	0.00050867	0.000380731	3.93765e-09	3.93765e-09
NMR metabolomics	NMR Lipoprotein subclasses (including composition)	Lipoprotein subclasses	23513	Cholesteryl Esters in Small VLDL	S_VLDL_CE	GDF7	2	20666664	20679245	enhancer_DHS	1947	61798	1.63087e-07	4.63632e-08	0.0745886	0.0508601	0.0004361	0.00032606	2.1656e-07	2.1656e-07
NMR metabolomics	NMR Lipoprotein subclasses (including composition)	Lipoprotein subclasses	23513	Cholesteryl Esters in Small VLDL	S_VLDL_CE	SGCD	5	155870344	156767788	enhancer_DHS	5074	110955	6.52246e-08	2.82072e-07	0.985186	0.966068	0.00202996	0.00176945	3.17834e-07	3.17834e-07
NMR metabolomics	NMR Lipoprotein subclasses (including composition)	Lipoprotein subclasses	23513	Cholesteryl Esters in Small VLDL	S_VLDL_CE	RNF5	6	32178354	32180793	enhancer_DHS	818	14786	1.76104e-08	2.17153e-08	0.0151946	0.00435721	1.80188e-07	1.41868e-07	5.19778e-08	5.19778e-08
NMR metabolomics	NMR Lipoprotein subclasses (including composition)	Lipoprotein subclasses	23513	Cholesteryl Esters in Small VLDL	S_VLDL_CE	SLC22A3	6	160348268	160452581	enhancer_DHS	4667	117742	9.39885e-08	7.02103e-08	0.435976	0.47147	6.47019e-05	6.12378e-05	2.40825e-07	2.40825e-07
NMR metabolomics	NMR Lipoprotein subclasses (including composition)	Lipoprotein subclasses	23513	Cholesteryl Esters in Small VLDL	S_VLDL_CE	SIDT2	11	117178733	117197445	enhancer_DHS	1260	27373	3.06237e-15	7.12674e-14	0.000718985	0.000194443	3.48472e-33	3.84087e-33	1.09624e-32	1.09624e-32
NMR metabolomics	NMR Lipoprotein subclasses (including composition)	Lipoprotein subclasses	23513	Cholesteryl Esters in Small VLDL	S_VLDL_CE	APOA1	11	116835751	116837950	enhancer_DHS	6668	137659	2.14601e-33	1.56028e-27	0.904984	0.706605	4.46643e-24	4.93039e-24	1.28761e-32	1.28761e-32
NMR metabolomics	NMR Lipoprotein subclasses (including composition)	Lipoprotein subclasses	23513	Cholesteryl Esters in Small VLDL	S_VLDL_CE	TAGLN	11	117199321	117204782	enhancer_DHS	2026	58624	2.38103e-17	1.71713e-15	0.120727	0.0866603	1.32988e-16	1.43799e-16	1.0906e-16	1.0906e-16
NMR metabolomics	NMR Lipoprotein subclasses (including composition)	Lipoprotein subclasses	23513	Cholesteryl Esters in Small VLDL	S_VLDL_CE	CEP164	11	117314557	117413268	enhancer_DHS	838	31457	5.29685e-14	7.70646e-15	4.16914e-07	6.12392e-08	2.94626e-14	2.30003e-14	2.66454e-14	2.66454e-14
NMR metabolomics	NMR Lipoprotein subclasses (including composition)	Lipoprotein subclasses	23513	Cholesteryl Esters in Small VLDL	S_VLDL_CE	SIK3	11	116843402	117098437	enhancer_DHS	2551	67069	1.37009e-09	1.51022e-08	0.278555	0.193476	6.11634e-06	6.57563e-06	7.53379e-09	7.53379e-09
NMR metabolomics	NMR Lipoprotein subclasses (including composition)	Lipoprotein subclasses	23513	Cholesteryl Esters in Small VLDL	S_VLDL_CE	TMPRSS13	11	117900643	117929459	enhancer_DHS	2304	66019	0.257782	0.309139	0.702438	0.738885	8.78601e-09	1.03025e-08	2.8452e-08	2.8452e-08
NMR metabolomics	NMR Lipoprotein subclasses (including composition)	Lipoprotein subclasses	23513	Cholesteryl Esters in Small VLDL	S_VLDL_CE	ZPR1	11	116773799	116788050	enhancer_DHS	413	7322	3.09022e-08	2.84409e-08	0.00628709	0.00428883	8.1999e-08	7.54035e-08	6.45311e-08	6.45311e-08
NMR metabolomics	NMR Lipoprotein subclasses (including composition)	Lipoprotein subclasses	23513	Cholesteryl Esters in Small VLDL	S_VLDL_CE	MPZL3	11	118226690	118252350	enhancer_DHS	1237	22212	0.0321818	0.0312279	0.0401965	0.0307876	4.42403e-08	4.95764e-08	1.40269e-07	1.40269e-07
NMR metabolomics	NMR Lipoprotein subclasses (including composition)	Lipoprotein subclasses	23513	Cholesteryl Esters in Small VLDL	S_VLDL_CE	NLRC5	16	56989485	57083531	enhancer_DHS	3008	67110	1.09769e-22	2.69908e-21	0.348615	0.30084	2.03616e-10	1.52715e-10	6.32875e-22	6.32875e-22
NMR metabolomics	NMR Lipoprotein subclasses (including composition)	Lipoprotein subclasses	23513	Cholesteryl Esters in Small VLDL	S_VLDL_CE	HERPUD1	16	56932048	56944863	enhancer_DHS	3218	102169	1.11463e-22	8.93662e-21	0.253827	0.1328	1.17659e-08	9.22054e-09	6.60538e-22	6.60538e-22
NMR metabolomics	NMR Lipoprotein subclasses (including composition)	Lipoprotein subclasses	23513	Cholesteryl Esters in Small VLDL	S_VLDL_CE	RSPRY1	16	57186137	57240475	enhancer_DHS	3541	87645.2	8.50374e-13	3.80587e-12	0.345994	0.178837	1.36808e-09	1.00074e-09	4.16556e-12	4.16556e-12
NMR metabolomics	NMR Lipoprotein subclasses (including composition)	Lipoprotein subclasses	23513	Cholesteryl Esters in Small VLDL	S_VLDL_CE	PLLP	16	57248547	57284687	enhancer_DHS	3955	110558	1.65231e-12	5.39308e-12	0.0718824	0.0338488	6.02105e-05	6.16475e-05	7.58882e-12	7.58882e-12
NMR metabolomics	NMR Lipoprotein subclasses (including composition)	Lipoprotein subclasses	23513	Cholesteryl Esters in Small VLDL	S_VLDL_CE	CETP	16	56961850	56983845	enhancer_DHS	902	30236	3.7979e-10	7.06437e-09	1.46547e-05	1.69021e-05	1.28271e-11	1.31766e-11	3.83077e-11	3.83077e-11
NMR metabolomics	NMR Lipoprotein subclasses (including composition)	Lipoprotein subclasses	23513	Cholesteryl Esters in Small VLDL	S_VLDL_CE	PHLPP2	16	71637835	71724701	enhancer_DHS	2203	61136	1.45043e-07	8.157e-08	0.153928	0.100394	3.48439e-06	2.62912e-06	3.02705e-07	3.02705e-07
NMR metabolomics	NMR Lipoprotein subclasses (including composition)	Lipoprotein subclasses	23513	Cholesteryl Esters in Small VLDL	S_VLDL_CE	ELP5	17	7251416	7259940	enhancer_DHS	2353	56495.9	2.25913e-29	4.02267e-25	0.00051267	0.00039049	4.53271e-42	4.10001e-42	1.29165e-41	1.29165e-41
NMR metabolomics	NMR Lipoprotein subclasses (including composition)	Lipoprotein subclasses	23513	Cholesteryl Esters in Small VLDL	S_VLDL_CE	VMO1	17	4785285	4786433	enhancer_DHS	1284	33721	6.86805e-11	1.97009e-11	1.79407e-06	2.67524e-06	2.11473e-13	1.93248e-13	6.01963e-13	6.01963e-13
NMR metabolomics	NMR Lipoprotein subclasses (including composition)	Lipoprotein subclasses	23513	Cholesteryl Esters in Small VLDL	S_VLDL_CE	ZMYND15	17	4740015	4746119	enhancer_DHS	293	19089	2.62538e-13	6.40671e-13	0.0207794	0.0129848	5.49118e-11	4.59507e-11	1.10911e-12	1.10911e-12
NMR metabolomics	NMR Lipoprotein subclasses (including composition)	Lipoprotein subclasses	23513	Cholesteryl Esters in Small VLDL	S_VLDL_CE	MINK1	17	4833388	4898061	enhancer_DHS	815	15203	7.69799e-08	6.27296e-08	0.00825997	0.00626287	5.82332e-08	5.22416e-08	9.19593e-08	9.19593e-08
NMR metabolomics	NMR Lipoprotein subclasses (including composition)	Lipoprotein subclasses	23513	Cholesteryl Esters in Small VLDL	S_VLDL_CE	SLC44A2	19	10602457	10644559	enhancer_DHS	5869	153306	1.95293e-22	2.48987e-21	0.413726	0.260628	1.13016e-13	8.12881e-14	1.08654e-21	1.08654e-21
NMR metabolomics	NMR Lipoprotein subclasses (including composition)	Lipoprotein subclasses	23513	Cholesteryl Esters in Small VLDL	S_VLDL_CE	KRI1	19	10553078	10566037	enhancer_DHS	6726	181683	3.66359e-20	8.67023e-22	0.0273244	0.0271539	2.19182e-08	2.02445e-08	5.08187e-21	5.08187e-21
NMR metabolomics	NMR Lipoprotein subclasses (including composition)	Lipoprotein subclasses	23513	Cholesteryl Esters in Small VLDL	S_VLDL_CE	APOC2	19	44945982	44949565	enhancer_DHS	1375	29120	3.62288e-20	5.90531e-19	0.330506	0.274996	4.90334e-09	4.79168e-09	2.04808e-19	2.04808e-19
NMR metabolomics	NMR Lipoprotein subclasses (including composition)	Lipoprotein subclasses	23513	Cholesteryl Esters in Small VLDL	S_VLDL_CE	SPC24	19	11131520	11155808	enhancer_DHS	4113	142355	2.12175e-18	2.58838e-17	0.036215	0.0178777	1.57728e-07	1.69192e-07	1.1766e-17	1.1766e-17
NMR metabolomics	NMR Lipoprotein subclasses (including composition)	Lipoprotein subclasses	23513	Cholesteryl Esters in Small VLDL	S_VLDL_CE	PVR	19	44643798	44663583	enhancer_DHS	2927	73535	2.56295e-12	2.71863e-11	0.0567175	0.0637858	1.45406e-15	1.48654e-15	4.44089e-15	4.44089e-15
NMR metabolomics	NMR Lipoprotein subclasses (including composition)	Lipoprotein subclasses	23513	Cholesteryl Esters in Small VLDL	S_VLDL_CE	NECTIN2	19	44846175	44889228	enhancer_DHS	3326	95121	6.42789e-07	4.30335e-07	0.171406	0.168694	3.54108e-15	3.58105e-15	1.07692e-14	1.07692e-14
NMR metabolomics	NMR Lipoprotein subclasses (including composition)	Lipoprotein subclasses	23513	Cholesteryl Esters in Small VLDL	S_VLDL_CE	NDUFA13	19	19515736	19529054	enhancer_DHS	5026	134513	5.44621e-10	1.91788e-11	0.00374772	0.00211028	5.22162e-14	4.2847e-14	1.40998e-13	1.40998e-13
NMR metabolomics	NMR Lipoprotein subclasses (including composition)	Lipoprotein subclasses	23513	Cholesteryl Esters in Small VLDL	S_VLDL_CE	IGSF23	19	44613630	44636781	enhancer_DHS	606	11887	7.51444e-14	7.20203e-14	6.9883e-06	1.35106e-06	2.39365e-13	1.96529e-13	1.64535e-13	1.64535e-13
NMR metabolomics	NMR Lipoprotein subclasses (including composition)	Lipoprotein subclasses	23513	Cholesteryl Esters in Small VLDL	S_VLDL_CE	LDLR	19	11089362	11133816	enhancer_DHS	1919	52197	7.93609e-14	2.06142e-13	0.349039	0.349083	4.22082e-07	4.13798e-07	3.43947e-13	3.43947e-13
NMR metabolomics	NMR Lipoprotein subclasses (including composition)	Lipoprotein subclasses	23513	Cholesteryl Esters in Small VLDL	S_VLDL_CE	ATG4D	19	10543895	10553418	enhancer_DHS	927	24674	3.13225e-13	7.5566e-13	0.391618	0.748724	5.40693e-11	3.91118e-11	1.31595e-12	1.31595e-12
NMR metabolomics	NMR Lipoprotein subclasses (including composition)	Lipoprotein subclasses	23513	Cholesteryl Esters in Small VLDL	S_VLDL_CE	SMARCA4	19	10960825	11079426	enhancer_DHS	6196	163598	5.5688e-11	2.34663e-09	0.168867	0.15252	1.96e-10	2.03482e-10	2.11269e-10	2.11269e-10
NMR metabolomics	NMR Lipoprotein subclasses (including composition)	Lipoprotein subclasses	23513	Cholesteryl Esters in Small VLDL	S_VLDL_CE	CCDC97	19	41310189	41324883	enhancer_DHS	2321	54520	1.65444e-06	2.10448e-06	0.0139397	0.00531098	3.32579e-09	2.70496e-09	8.93587e-09	8.93587e-09
NMR metabolomics	NMR Lipoprotein subclasses (including composition)	Lipoprotein subclasses	23513	Cholesteryl Esters in Small VLDL	S_VLDL_CE	C19orf38	19	10836575	10869790	enhancer_DHS	177	5406	8.09878e-09	7.83331e-09	0.00665451	0.00241929	1.25122e-08	1.12396e-08	1.42847e-08	1.42847e-08
NMR metabolomics	NMR Lipoprotein subclasses (including composition)	Lipoprotein subclasses	23513	Cholesteryl Esters in Small VLDL	S_VLDL_CE	ZNF180	19	44474428	44500524	enhancer_DHS	2978	78731	1.55483e-08	7.63666e-09	0.0345882	0.0214676	1.05561e-08	8.289e-09	1.46114e-08	1.46114e-08
NMR metabolomics	NMR Lipoprotein subclasses (including composition)	Lipoprotein subclasses	23513	Cholesteryl Esters in Small VLDL	S_VLDL_CE	PDE4A	19	10416773	10469631	enhancer_DHS	2121	61355.1	8.10507e-08	3.96176e-09	0.0733976	0.0800141	3.07851e-07	2.42662e-07	2.20491e-08	2.20491e-08
NMR metabolomics	NMR Lipoprotein subclasses (including composition)	Lipoprotein subclasses	23513	Cholesteryl Esters in Small VLDL	S_VLDL_CE	TOMM40	19	44890569	44903689	enhancer_DHS	628	19490	4.91608e-08	4.80554e-07	0.00126201	0.000774037	3.65129e-07	4.09574e-07	2.17354e-07	2.17354e-07
NMR metabolomics	NMR Lipoprotein subclasses (including composition)	Lipoprotein subclasses	23513	Cholesteryl Esters in Small VLDL	S_VLDL_CE	LINC00954	2	19868875	19885044	ncRNA	1615	27116	0.122471	0.130205	0.517287	0.530411	4.13187e-20	4.43063e-20	1.28281e-19	1.28281e-19
NMR metabolomics	NMR Lipoprotein subclasses (including composition)	Lipoprotein subclasses	23513	Cholesteryl Esters in Small VLDL	S_VLDL_CE	GTF3C2-AS1	2	27335542	27337823	ncRNA	660	16265	6.58117e-07	9.02672e-07	0.00316603	0.000841664	1.44454e-05	1.1165e-05	2.15239e-06	2.15239e-06
NMR metabolomics	NMR Lipoprotein subclasses (including composition)	Lipoprotein subclasses	23513	Cholesteryl Esters in Small VLDL	S_VLDL_CE	CCND2-AS1	12	4248765	4249175	ncRNA	1047	28262	3.4034e-09	1.96164e-09	0.219652	0.142288	5.23538e-09	4.061e-09	4.83538e-09	4.83538e-09
NMR metabolomics	NMR Lipoprotein subclasses (including composition)	Lipoprotein subclasses	23513	Cholesteryl Esters in Small VLDL	S_VLDL_CE	LINC01572	16	72283302	72665006	ncRNA	3916	90278	1.14825e-07	2.86939e-08	0.112181	0.11107	9.56745e-05	7.42629e-05	1.37667e-07	1.37667e-07
NMR metabolomics	NMR Lipoprotein subclasses (including composition)	Lipoprotein subclasses	23513	Cholesteryl Esters in Small VLDL	S_VLDL_CE	RN7SL192P	19	11011709	11011998	ncRNA	65	8300	1.20584e-17	1.24287e-17	2.42636e-10	5.23936e-12	2.25157e-17	1.90221e-17	2.30439e-17	2.30439e-17
NMR metabolomics	NMR Lipoprotein subclasses (including composition)	Lipoprotein subclasses	23513	Cholesteryl Esters in Small VLDL	S_VLDL_CE	MIR4748	19	10780258	10780333	ncRNA	20	2640	2.00095e-08	2.02701e-08	8.4694e-07	5.45115e-07	2.0268e-08	2.00933e-08	2.97867e-08	2.97867e-08
NMR metabolomics	NMR Lipoprotein subclasses (including composition)	Lipoprotein subclasses	23514	Free Cholesterol in Small VLDL	S_VLDL_FC	PCSK9	1	55039548	55064852	UTR	478	29993	0.0771298	0.109035	0.627843	0.764949	3.35159e-11	4.08116e-11	1.10417e-10	1.10417e-10
NMR metabolomics	NMR Lipoprotein subclasses (including composition)	Lipoprotein subclasses	23514	Free Cholesterol in Small VLDL	S_VLDL_FC	BSND	1	54998193	55011784	UTR	2420	97475	0.0259656	0.0259519	0.34241	0.385119	2.94889e-08	3.49757e-08	9.59962e-08	9.59962e-08
NMR metabolomics	NMR Lipoprotein subclasses (including composition)	Lipoprotein subclasses	23514	Free Cholesterol in Small VLDL	S_VLDL_FC	HS1BP3	2	20560448	20651089	UTR	3523	96389	0.0030778	0.00900246	0.375569	0.420398	9.13104e-45	1.02379e-44	2.89585e-44	2.89585e-44
NMR metabolomics	NMR Lipoprotein subclasses (including composition)	Lipoprotein subclasses	23514	Free Cholesterol in Small VLDL	S_VLDL_FC	GDF7	2	20666664	20679245	UTR	1971	63039	1.8415e-14	3.59737e-13	0.033242	0.0443459	5.1868e-06	3.95311e-06	1.05471e-13	1.05471e-13
NMR metabolomics	NMR Lipoprotein subclasses (including composition)	Lipoprotein subclasses	23514	Free Cholesterol in Small VLDL	S_VLDL_FC	LDAH	2	20684014	20823130	UTR	706	18282	1.72524e-06	1.09714e-05	0.00593867	0.00672524	1.59277e-11	1.58186e-11	4.76186e-11	4.76186e-11
NMR metabolomics	NMR Lipoprotein subclasses (including composition)	Lipoprotein subclasses	23514	Free Cholesterol in Small VLDL	S_VLDL_FC	APOB	2	21001429	21044073	UTR	286	7990	4.06038e-10	8.06055e-10	0.887884	0.753356	5.5151e-07	4.91691e-07	1.61844e-09	1.61844e-09
NMR metabolomics	NMR Lipoprotein subclasses (including composition)	Lipoprotein subclasses	23514	Free Cholesterol in Small VLDL	S_VLDL_FC	COL4A3BP	5	75356345	75512138	UTR	3373	112897	4.16344e-09	1.96551e-08	0.114596	0.0897091	0.00217439	0.00190172	2.0614e-08	2.0614e-08
NMR metabolomics	NMR Lipoprotein subclasses (including composition)	Lipoprotein subclasses	23514	Free Cholesterol in Small VLDL	S_VLDL_FC	HAVCR2	5	157085832	157142869	UTR	347	36854	4.59202e-08	5.0304e-08	4.32718e-07	3.49114e-07	1.13487e-07	1.05776e-07	9.21703e-08	9.21703e-08
NMR metabolomics	NMR Lipoprotein subclasses (including composition)	Lipoprotein subclasses	23514	Free Cholesterol in Small VLDL	S_VLDL_FC	IGF2R	6	159969099	160113507	UTR	1891	53498	8.54866e-11	8.87024e-11	0.838502	0.99177	4.85274e-07	3.62645e-07	2.6114e-10	2.6114e-10
NMR metabolomics	NMR Lipoprotein subclasses (including composition)	Lipoprotein subclasses	23514	Free Cholesterol in Small VLDL	S_VLDL_FC	HLA-DQB2	6	32756098	32763534	UTR	267	11281	4.24198e-09	1.76889e-08	0.968353	0.744066	1.79962e-05	1.53963e-05	2.05204e-08	2.05204e-08
NMR metabolomics	NMR Lipoprotein subclasses (including composition)	Lipoprotein subclasses	23514	Free Cholesterol in Small VLDL	S_VLDL_FC	PPT2	6	32153441	32163680	UTR	194	7110	1.6054e-07	1.52854e-07	4.06512e-05	9.86046e-06	2.03626e-07	1.77476e-07	2.55943e-07	2.55943e-07
NMR metabolomics	NMR Lipoprotein subclasses (including composition)	Lipoprotein subclasses	23514	Free Cholesterol in Small VLDL	S_VLDL_FC	APOA5	11	116789367	116792420	UTR	213	8520	9.14587e-60	1.11856e-59	2.28691e-23	1.692e-28	3.93689e-59	3.33942e-59	2.36141e-59	2.36141e-59
NMR metabolomics	NMR Lipoprotein subclasses (including composition)	Lipoprotein subclasses	23514	Free Cholesterol in Small VLDL	S_VLDL_FC	ZPR1	11	116773799	116788050	UTR	1113	23948	3.30895e-30	3.32466e-30	2.86951e-10	2.33967e-12	2.25445e-29	1.64514e-29	8.47296e-30	8.47296e-30
NMR metabolomics	NMR Lipoprotein subclasses (including composition)	Lipoprotein subclasses	23514	Free Cholesterol in Small VLDL	S_VLDL_FC	BACE1	11	117285207	117316259	UTR	1003	27096	1.1593e-23	1.05632e-23	4.40776e-06	3.4732e-07	1.29119e-22	9.47876e-23	3.01172e-23	3.01172e-23
NMR metabolomics	NMR Lipoprotein subclasses (including composition)	Lipoprotein subclasses	23514	Free Cholesterol in Small VLDL	S_VLDL_FC	SIDT2	11	117178733	117197445	UTR	813	17573	0.00735573	0.0203954	0.842846	0.802295	1.22663e-22	1.33863e-22	3.84056e-22	3.84056e-22
NMR metabolomics	NMR Lipoprotein subclasses (including composition)	Lipoprotein subclasses	23514	Free Cholesterol in Small VLDL	S_VLDL_FC	TAGLN	11	117199321	117204782	UTR	506	15409	0.393377	0.431884	0.470963	0.451626	1.00113e-11	1.13468e-11	3.1912e-11	3.1912e-11
NMR metabolomics	NMR Lipoprotein subclasses (including composition)	Lipoprotein subclasses	23514	Free Cholesterol in Small VLDL	S_VLDL_FC	APOC3	11	116829706	116833072	UTR	115	7436	0.00677192	0.0109032	0.00422679	0.00425986	7.21418e-11	8.65184e-11	2.36036e-10	2.36036e-10
NMR metabolomics	NMR Lipoprotein subclasses (including composition)	Lipoprotein subclasses	23514	Free Cholesterol in Small VLDL	S_VLDL_FC	FRMD5	15	43870761	44195252	UTR	1162	43971	2.38863e-06	5.07335e-06	0.19518	0.225606	1.3394e-11	1.24035e-11	3.86391e-11	3.86391e-11
NMR metabolomics	NMR Lipoprotein subclasses (including composition)	Lipoprotein subclasses	23514	Free Cholesterol in Small VLDL	S_VLDL_FC	EIF5A	17	7306999	7312463	UTR	559	22889	1.3763e-15	3.64467e-12	0.00184907	0.0025122	3.91217e-30	4.00798e-30	1.18785e-29	1.18785e-29
NMR metabolomics	NMR Lipoprotein subclasses (including composition)	Lipoprotein subclasses	23514	Free Cholesterol in Small VLDL	S_VLDL_FC	ILF3	19	10654261	10692417	UTR	2126	50609	4.33791e-23	6.64151e-23	0.00559925	0.00114635	1.61346e-16	1.14689e-16	1.57442e-22	1.57442e-22
NMR metabolomics	NMR Lipoprotein subclasses (including composition)	Lipoprotein subclasses	23514	Free Cholesterol in Small VLDL	S_VLDL_FC	GATAD2A	19	19385826	19508931	UTR	1749	59534	1.04053e-20	1.25741e-20	0.000264793	0.000128844	2.44011e-20	2.14373e-20	2.27909e-20	2.27909e-20
NMR metabolomics	NMR Lipoprotein subclasses (including composition)	Lipoprotein subclasses	23514	Free Cholesterol in Small VLDL	S_VLDL_FC	SMARCA4	19	10960825	11079426	UTR	2096	45747	2.73869e-13	1.43318e-12	0.00826189	0.00486617	1.07499e-11	1.0426e-11	1.32228e-12	1.32228e-12
NMR metabolomics	NMR Lipoprotein subclasses (including composition)	Lipoprotein subclasses	23514	Free Cholesterol in Small VLDL	S_VLDL_FC	BCL3	19	44747705	44760044	UTR	173	8671.07	3.91694e-06	1.4711e-05	0.0149694	0.0212751	1.9138e-11	2.01655e-11	5.8915e-11	5.8915e-11
NMR metabolomics	NMR Lipoprotein subclasses (including composition)	Lipoprotein subclasses	23514	Free Cholesterol in Small VLDL	S_VLDL_FC	TMED1	19	10832438	10836318	UTR	305	3853	6.33375e-10	6.71574e-10	0.0668062	0.0535921	5.15371e-09	4.8861e-09	1.73081e-09	1.73081e-09
NMR metabolomics	NMR Lipoprotein subclasses (including composition)	Lipoprotein subclasses	23514	Free Cholesterol in Small VLDL	S_VLDL_FC	RELB	19	45001430	45038198	UTR	241	7379	1.21179e-09	1.56708e-09	1.35052e-05	3.15057e-06	9.32759e-09	8.06412e-09	3.5399e-09	3.5399e-09
NMR metabolomics	NMR Lipoprotein subclasses (including composition)	Lipoprotein subclasses	23514	Free Cholesterol in Small VLDL	S_VLDL_FC	MAU2	19	19320681	19358755	UTR	922	28952	1.04651e-07	4.3333e-07	0.0172994	0.0122644	9.357e-09	8.17181e-09	2.48852e-08	2.48852e-08
NMR metabolomics	NMR Lipoprotein subclasses (including composition)	Lipoprotein subclasses	23514	Free Cholesterol in Small VLDL	S_VLDL_FC	CD3EAP	19	45406209	45410766	UTR	698	47576	2.23129e-05	5.56689e-05	0.836004	0.717467	6.78395e-08	7.99279e-08	2.19662e-07	2.19662e-07
NMR metabolomics	NMR Lipoprotein subclasses (including composition)	Lipoprotein subclasses	23514	Free Cholesterol in Small VLDL	S_VLDL_FC	NOTCH4	6	32194843	32224067	upstream	212	11660	2.34857e-07	2.34959e-07	3.82693e-07	2.30143e-07	3.13971e-07	2.82938e-07	2.70374e-07	2.70374e-07
NMR metabolomics	NMR Lipoprotein subclasses (including composition)	Lipoprotein subclasses	23514	Free Cholesterol in Small VLDL	S_VLDL_FC	LDLR	19	11089362	11133816	upstream	230	8058	6.33276e-11	9.60774e-11	0.232157	0.157829	1.73832e-08	1.55644e-08	2.27955e-10	2.27955e-10
NMR metabolomics	NMR Lipoprotein subclasses (including composition)	Lipoprotein subclasses	23514	Free Cholesterol in Small VLDL	S_VLDL_FC	DNM2	19	10718079	10833488	upstream	325	7657	9.87884e-08	1.25678e-07	0.00105419	0.000894664	1.62032e-08	1.52921e-08	4.13248e-08	4.13248e-08
NMR metabolomics	NMR Lipoprotein subclasses (including composition)	Lipoprotein subclasses	23514	Free Cholesterol in Small VLDL	S_VLDL_FC	BCL3	19	44747705	44760044	upstream	327	4571	0.0202124	0.0259861	0.0357477	0.0408247	8.31672e-08	8.764e-08	2.56034e-07	2.56034e-07
NMR metabolomics	NMR Lipoprotein subclasses (including composition)	Lipoprotein subclasses	23514	Free Cholesterol in Small VLDL	S_VLDL_FC	AMIGO1	1	109504175	109509738	downstream	291	32179	1.02319e-10	2.25889e-10	0.000598592	0.000160606	9.98902e-07	7.93149e-07	4.22457e-10	4.22457e-10
NMR metabolomics	NMR Lipoprotein subclasses (including composition)	Lipoprotein subclasses	23514	Free Cholesterol in Small VLDL	S_VLDL_FC	KIAA1324	1	109113679	109206781	downstream	234	8809	4.374e-08	5.3133e-08	3.88226e-08	1.08165e-08	1.45391e-07	1.20103e-07	3.42667e-08	3.42667e-08
NMR metabolomics	NMR Lipoprotein subclasses (including composition)	Lipoprotein subclasses	23514	Free Cholesterol in Small VLDL	S_VLDL_FC	WDR47	1	108970214	109042113	downstream	231	5068	1.01949e-07	9.83615e-08	0.0014879	0.00111375	3.35426e-07	3.13752e-07	2.29485e-07	2.29485e-07
NMR metabolomics	NMR Lipoprotein subclasses (including composition)	Lipoprotein subclasses	23514	Free Cholesterol in Small VLDL	S_VLDL_FC	HAVCR2	5	157085832	157142869	downstream	270	39101	2.07472e-08	2.23398e-08	1.38374e-07	1.13832e-07	7.20735e-08	6.63621e-08	4.35041e-08	4.35041e-08
NMR metabolomics	NMR Lipoprotein subclasses (including composition)	Lipoprotein subclasses	23514	Free Cholesterol in Small VLDL	S_VLDL_FC	HLA-DRB1	6	32578769	32589848	downstream	64	16237.1	2.32482e-08	2.93435e-08	2.10723e-06	3.1947e-06	1.45708e-08	1.66264e-08	2.90337e-08	2.90337e-08
NMR metabolomics	NMR Lipoprotein subclasses (including composition)	Lipoprotein subclasses	23514	Free Cholesterol in Small VLDL	S_VLDL_FC	HLA-DQA1	6	32628179	32647062	downstream	166	14532	2.20726e-08	1.84363e-08	0.00434571	0.001587	2.65506e-08	2.21504e-08	3.29026e-08	3.29026e-08
NMR metabolomics	NMR Lipoprotein subclasses (including composition)	Lipoprotein subclasses	23514	Free Cholesterol in Small VLDL	S_VLDL_FC	APOA5	11	116789367	116792420	downstream	80	5109	8.44972e-30	9.28087e-30	1.20855e-24	5.25998e-26	1.33241e-29	1.24704e-29	1.57333e-29	1.57333e-29
NMR metabolomics	NMR Lipoprotein subclasses (including composition)	Lipoprotein subclasses	23514	Free Cholesterol in Small VLDL	S_VLDL_FC	ASGR2	17	7101322	7115700	downstream	355	11874	3.57397e-43	3.57413e-43	1.49405e-07	1.96932e-09	1.48702e-42	1.24092e-42	8.48149e-43	8.48149e-43
NMR metabolomics	NMR Lipoprotein subclasses (including composition)	Lipoprotein subclasses	23514	Free Cholesterol in Small VLDL	S_VLDL_FC	BCAM	19	44809059	44821421	downstream	323	13124	5.29235e-54	5.1347e-54	0.00936924	0.00230142	4.41512e-52	3.85937e-52	1.54416e-53	1.54416e-53
NMR metabolomics	NMR Lipoprotein subclasses (including composition)	Lipoprotein subclasses	23514	Free Cholesterol in Small VLDL	S_VLDL_FC	BCL3	19	44747705	44760044	downstream	294	8870	4.90184e-12	1.13758e-11	0.000903929	0.000866048	1.2476e-11	1.24419e-11	1.32616e-11	1.32616e-11
NMR metabolomics	NMR Lipoprotein subclasses (including composition)	Lipoprotein subclasses	23514	Free Cholesterol in Small VLDL	S_VLDL_FC	CKM	19	45306414	45322977	downstream	248	13120	2.01835e-07	3.10383e-06	0.0273947	0.0335885	4.02428e-10	4.15849e-10	1.22576e-09	1.22576e-09
NMR metabolomics	NMR Lipoprotein subclasses (including composition)	Lipoprotein subclasses	23514	Free Cholesterol in Small VLDL	S_VLDL_FC	MARK4	19	45079288	45305283	downstream	240	13144	3.00223e-07	4.08219e-06	0.0384858	0.0458038	4.04858e-10	4.17901e-10	1.23292e-09	1.23292e-09
NMR metabolomics	NMR Lipoprotein subclasses (including composition)	Lipoprotein subclasses	23514	Free Cholesterol in Small VLDL	S_VLDL_FC	C19orf38	19	10836575	10869790	downstream	205	9953	4.53577e-09	1.07653e-08	0.00463381	0.00841003	4.65672e-06	4.41915e-06	1.91203e-08	1.91203e-08
NMR metabolomics	NMR Lipoprotein subclasses (including composition)	Lipoprotein subclasses	23514	Free Cholesterol in Small VLDL	S_VLDL_FC	ANGPTL3	1	62597487	62606159	promoter_CAGE	141	6805	0.00144451	0.0077871	5.41248e-07	6.8065e-06	6.67293e-19	8.39877e-19	2.23111e-18	2.23111e-18
NMR metabolomics	NMR Lipoprotein subclasses (including composition)	Lipoprotein subclasses	23514	Free Cholesterol in Small VLDL	S_VLDL_FC	AMPD2	1	109616104	109632051	promoter_CAGE	390	14247	3.06484e-16	5.50159e-16	2.86973e-09	3.91222e-10	4.68534e-14	3.96711e-14	1.33227e-15	1.33227e-15
NMR metabolomics	NMR Lipoprotein subclasses (including composition)	Lipoprotein subclasses	23514	Free Cholesterol in Small VLDL	S_VLDL_FC	USP24	1	55066359	55215113	promoter_CAGE	632	12604	0.000353692	0.0015205	0.883565	0.954774	4.64876e-12	4.99205e-12	1.44429e-11	1.44429e-11
NMR metabolomics	NMR Lipoprotein subclasses (including composition)	Lipoprotein subclasses	23514	Free Cholesterol in Small VLDL	S_VLDL_FC	ABCG5	2	43812472	43838865	promoter_CAGE	124	4168	7.78991e-10	7.96865e-10	1.11236e-07	4.92359e-08	1.53689e-09	1.41314e-09	1.52818e-09	1.52818e-09
NMR metabolomics	NMR Lipoprotein subclasses (including composition)	Lipoprotein subclasses	23514	Free Cholesterol in Small VLDL	S_VLDL_FC	APOA5	11	116789367	116792420	promoter_CAGE	36	5132	1.88804e-59	1.95934e-59	7.95777e-52	2.15616e-54	2.16104e-59	2.06063e-59	3.01802e-59	3.01802e-59
NMR metabolomics	NMR Lipoprotein subclasses (including composition)	Lipoprotein subclasses	23514	Free Cholesterol in Small VLDL	S_VLDL_FC	APOC3	11	116829706	116833072	promoter_CAGE	185	3582	5.12376e-06	1.07963e-05	7.30844e-07	8.52204e-07	3.11122e-16	3.28341e-16	1.11022e-15	1.11022e-15
NMR metabolomics	NMR Lipoprotein subclasses (including composition)	Lipoprotein subclasses	23514	Free Cholesterol in Small VLDL	S_VLDL_FC	EIF5A	17	7306999	7312463	promoter_CAGE	768	16628	3.5359e-22	1.03002e-20	5.53197e-05	3.14855e-05	2.96077e-30	2.79635e-30	8.62864e-30	8.62864e-30
NMR metabolomics	NMR Lipoprotein subclasses (including composition)	Lipoprotein subclasses	23514	Free Cholesterol in Small VLDL	S_VLDL_FC	PBX4	19	19561707	19618916	promoter_CAGE	193	11411	1.35464e-13	1.04105e-13	9.42205e-07	2.70642e-07	6.32325e-14	5.83522e-14	1.20126e-13	1.20126e-13
NMR metabolomics	NMR Lipoprotein subclasses (including composition)	Lipoprotein subclasses	23514	Free Cholesterol in Small VLDL	S_VLDL_FC	SMARCA4	19	10960825	11079426	promoter_CAGE	450	13322	8.28048e-11	2.999e-10	8.73228e-11	6.15122e-11	3.14825e-12	3.12777e-12	8.81739e-12	8.81739e-12
NMR metabolomics	NMR Lipoprotein subclasses (including composition)	Lipoprotein subclasses	23514	Free Cholesterol in Small VLDL	S_VLDL_FC	RELB	19	45001430	45038198	promoter_CAGE	304	4534	2.91216e-12	3.532e-12	0.00271902	0.00262334	2.82388e-09	2.76511e-09	9.56601e-12	9.56601e-12
NMR metabolomics	NMR Lipoprotein subclasses (including composition)	Lipoprotein subclasses	23514	Free Cholesterol in Small VLDL	S_VLDL_FC	APOC1	19	44914247	44919349	promoter_CAGE	99	2251	9.67587e-05	0.000130532	0.0524556	0.0530833	1.84604e-09	1.88308e-09	5.59303e-09	5.59303e-09
NMR metabolomics	NMR Lipoprotein subclasses (including composition)	Lipoprotein subclasses	23514	Free Cholesterol in Small VLDL	S_VLDL_FC	ANGPTL3	1	62597487	62606159	promoter_DHS	162	4021	6.70462e-07	4.60261e-06	0.00293282	0.004421	2.12944e-22	2.32759e-22	6.67234e-22	6.67234e-22
NMR metabolomics	NMR Lipoprotein subclasses (including composition)	Lipoprotein subclasses	23514	Free Cholesterol in Small VLDL	S_VLDL_FC	AMPD2	1	109616104	109632051	promoter_DHS	907	26155	6.26989e-16	8.23001e-16	2.93254e-05	3.12182e-06	9.2837e-14	7.14903e-14	2.22045e-15	2.22045e-15
NMR metabolomics	NMR Lipoprotein subclasses (including composition)	Lipoprotein subclasses	23514	Free Cholesterol in Small VLDL	S_VLDL_FC	PCSK9	1	55039548	55064852	promoter_DHS	599	17057	0.0646973	0.0738309	0.0308391	0.0335748	5.78849e-14	6.89821e-14	1.8896e-13	1.8896e-13
NMR metabolomics	NMR Lipoprotein subclasses (including composition)	Lipoprotein subclasses	23514	Free Cholesterol in Small VLDL	S_VLDL_FC	USP24	1	55066359	55215113	promoter_DHS	917	18988	0.000270822	0.00138413	0.756696	0.685036	7.09764e-12	7.58558e-12	2.20006e-11	2.20006e-11
NMR metabolomics	NMR Lipoprotein subclasses (including composition)	Lipoprotein subclasses	23514	Free Cholesterol in Small VLDL	S_VLDL_FC	MYBPHL	1	109292365	109307041	promoter_DHS	739	14270	2.70289e-09	3.99838e-09	0.0077107	0.0029378	2.38746e-07	1.96412e-07	9.53355e-09	9.53355e-09
NMR metabolomics	NMR Lipoprotein subclasses (including composition)	Lipoprotein subclasses	23514	Free Cholesterol in Small VLDL	S_VLDL_FC	MRPL37	1	54184041	54225464	promoter_DHS	447	9835	0.0240969	0.0304536	0.0376022	0.0362035	3.44316e-08	3.59553e-08	1.05531e-07	1.05531e-07
NMR metabolomics	NMR Lipoprotein subclasses (including composition)	Lipoprotein subclasses	23514	Free Cholesterol in Small VLDL	S_VLDL_FC	C1orf194	1	109105951	109113857	promoter_DHS	367	20564	5.36873e-08	5.00392e-08	0.301888	0.37493	9.2167e-06	7.96039e-06	1.54461e-07	1.54461e-07
NMR metabolomics	NMR Lipoprotein subclasses (including composition)	Lipoprotein subclasses	23514	Free Cholesterol in Small VLDL	S_VLDL_FC	HS1BP3	2	20560448	20651089	promoter_DHS	1990	42687	0.175949	0.202129	0.745299	0.721019	8.05461e-17	8.85442e-17	2.53068e-16	2.53068e-16
NMR metabolomics	NMR Lipoprotein subclasses (including composition)	Lipoprotein subclasses	23514	Free Cholesterol in Small VLDL	S_VLDL_FC	ABCG5	2	43812472	43838865	promoter_DHS	656	14453	1.3681e-07	1.34004e-06	0.000670183	0.000954233	4.92679e-09	4.71601e-09	1.41819e-08	1.41819e-08
NMR metabolomics	NMR Lipoprotein subclasses (including composition)	Lipoprotein subclasses	23514	Free Cholesterol in Small VLDL	S_VLDL_FC	LDAH	2	20684014	20823130	promoter_DHS	626	10225	0.21132	0.212198	0.0820968	0.0769752	6.35947e-08	7.0198e-08	2.002e-07	2.002e-07
NMR metabolomics	NMR Lipoprotein subclasses (including composition)	Lipoprotein subclasses	23514	Free Cholesterol in Small VLDL	S_VLDL_FC	RNF5	6	32178354	32180793	promoter_DHS	225	7871	6.00705e-08	6.41503e-08	3.81302e-06	1.0263e-06	1.47523e-07	1.31484e-07	1.25375e-07	1.25375e-07
NMR metabolomics	NMR Lipoprotein subclasses (including composition)	Lipoprotein subclasses	23514	Free Cholesterol in Small VLDL	S_VLDL_FC	APOA5	11	116789367	116792420	promoter_DHS	582	16881	7.153e-30	7.9593e-30	1.58068e-10	3.77384e-12	5.00207e-29	3.96355e-29	1.93136e-29	1.93136e-29
NMR metabolomics	NMR Lipoprotein subclasses (including composition)	Lipoprotein subclasses	23514	Free Cholesterol in Small VLDL	S_VLDL_FC	SIDT2	11	117178733	117197445	promoter_DHS	1194	25162	0.00641732	0.0175383	0.798709	0.847751	1.74743e-22	1.90774e-22	5.47221e-22	5.47221e-22
NMR metabolomics	NMR Lipoprotein subclasses (including composition)	Lipoprotein subclasses	23514	Free Cholesterol in Small VLDL	S_VLDL_FC	APOC3	11	116829706	116833072	promoter_DHS	834	15192	2.96559e-06	6.06844e-06	2.61121e-05	2.6022e-05	1.27968e-15	1.359e-15	3.9968e-15	3.9968e-15
NMR metabolomics	NMR Lipoprotein subclasses (including composition)	Lipoprotein subclasses	23514	Free Cholesterol in Small VLDL	S_VLDL_FC	TAGLN	11	117199321	117204782	promoter_DHS	800	23927	1.00221e-05	2.71912e-05	0.280814	0.238456	1.61114e-11	1.7574e-11	5.04328e-11	5.04328e-11
NMR metabolomics	NMR Lipoprotein subclasses (including composition)	Lipoprotein subclasses	23514	Free Cholesterol in Small VLDL	S_VLDL_FC	APOA1	11	116835751	116837950	promoter_DHS	1041	18607	0.0298304	0.0533798	0.0228776	0.025457	9.55351e-08	1.06814e-07	3.02579e-07	3.02579e-07
NMR metabolomics	NMR Lipoprotein subclasses (including composition)	Lipoprotein subclasses	23514	Free Cholesterol in Small VLDL	S_VLDL_FC	GLTPD2	17	4788959	4790390	promoter_DHS	413	8312.01	1.75219e-11	2.56115e-11	3.52422e-13	1.42452e-13	8.13549e-10	7.17314e-10	6.02629e-13	6.02629e-13
NMR metabolomics	NMR Lipoprotein subclasses (including composition)	Lipoprotein subclasses	23514	Free Cholesterol in Small VLDL	S_VLDL_FC	IGSF23	19	44613630	44636781	promoter_DHS	723	17270	4.6931e-41	9.37279e-41	0.000688541	8.91036e-05	1.38002e-38	1.13487e-38	1.86697e-40	1.86697e-40
NMR metabolomics	NMR Lipoprotein subclasses (including composition)	Lipoprotein subclasses	23514	Free Cholesterol in Small VLDL	S_VLDL_FC	RELB	19	45001430	45038198	promoter_DHS	673	12709	3.34267e-27	9.69311e-27	2.22368e-13	6.14957e-14	1.64328e-21	1.48922e-21	1.49132e-26	1.49132e-26
NMR metabolomics	NMR Lipoprotein subclasses (including composition)	Lipoprotein subclasses	23514	Free Cholesterol in Small VLDL	S_VLDL_FC	APOC1	19	44914247	44919349	promoter_DHS	1003	22636	8.24518e-17	1.95285e-13	0.0130827	0.00642777	3.9664e-21	3.91583e-21	1.18226e-20	1.18226e-20
NMR metabolomics	NMR Lipoprotein subclasses (including composition)	Lipoprotein subclasses	23514	Free Cholesterol in Small VLDL	S_VLDL_FC	ATG4D	19	10543895	10553418	promoter_DHS	1078	34278	4.13494e-16	4.87272e-16	0.328023	0.162027	2.619e-14	1.92422e-14	1.33227e-15	1.33227e-15
NMR metabolomics	NMR Lipoprotein subclasses (including composition)	Lipoprotein subclasses	23514	Free Cholesterol in Small VLDL	S_VLDL_FC	TOMM40	19	44890569	44903689	promoter_DHS	700	11597	3.15456e-14	8.10632e-14	0.0580808	0.0396374	3.01824e-13	3.09885e-13	1.18572e-13	1.18572e-13
NMR metabolomics	NMR Lipoprotein subclasses (including composition)	Lipoprotein subclasses	23514	Free Cholesterol in Small VLDL	S_VLDL_FC	CLPTM1	19	44954585	44993341	promoter_DHS	844	14035	3.87668e-11	4.16614e-10	0.163117	0.187585	4.36201e-14	4.26305e-14	1.2923e-13	1.2923e-13
NMR metabolomics	NMR Lipoprotein subclasses (including composition)	Lipoprotein subclasses	23514	Free Cholesterol in Small VLDL	S_VLDL_FC	TMEM161A	19	19119169	19138513	promoter_DHS	577	22236	1.2476e-12	6.20435e-12	0.00772229	0.00406084	6.0514e-13	5.34863e-13	1.33782e-12	1.33782e-12
NMR metabolomics	NMR Lipoprotein subclasses (including composition)	Lipoprotein subclasses	23514	Free Cholesterol in Small VLDL	S_VLDL_FC	MARK4	19	45079288	45305283	promoter_DHS	1876	56890	6.86374e-08	5.42486e-07	0.587967	0.537432	1.48169e-12	1.42681e-12	4.36118e-12	4.36118e-12
NMR metabolomics	NMR Lipoprotein subclasses (including composition)	Lipoprotein subclasses	23514	Free Cholesterol in Small VLDL	S_VLDL_FC	LDLR	19	11089362	11133816	promoter_DHS	930	20608	3.02338e-12	1.32918e-12	0.000274184	0.000170722	7.8876e-10	7.18359e-10	5.52625e-12	5.52625e-12
NMR metabolomics	NMR Lipoprotein subclasses (including composition)	Lipoprotein subclasses	23514	Free Cholesterol in Small VLDL	S_VLDL_FC	SMARCA4	19	10960825	11079426	promoter_DHS	982	24418	1.23397e-11	7.29682e-11	0.000470412	0.000575598	5.53311e-12	5.66139e-12	1.32712e-11	1.32712e-11
NMR metabolomics	NMR Lipoprotein subclasses (including composition)	Lipoprotein subclasses	23514	Free Cholesterol in Small VLDL	S_VLDL_FC	DNM2	19	10718079	10833488	promoter_DHS	2522	53951	2.49523e-10	6.0023e-09	0.653646	0.708421	1.15205e-07	1.06602e-07	1.43119e-09	1.43119e-09
NMR metabolomics	NMR Lipoprotein subclasses (including composition)	Lipoprotein subclasses	23514	Free Cholesterol in Small VLDL	S_VLDL_FC	CD3EAP	19	45406209	45410766	promoter_DHS	312	5692	0.000165756	0.000255535	0.636838	0.588259	8.39526e-09	8.79706e-09	2.57733e-08	2.57733e-08
NMR metabolomics	NMR Lipoprotein subclasses (including composition)	Lipoprotein subclasses	23514	Free Cholesterol in Small VLDL	S_VLDL_FC	BCAM	19	44809059	44821421	promoter_DHS	920	25363	1.44284e-07	6.84839e-07	0.638445	0.660332	8.5474e-08	9.15445e-08	1.93461e-07	1.93461e-07
NMR metabolomics	NMR Lipoprotein subclasses (including composition)	Lipoprotein subclasses	23514	Free Cholesterol in Small VLDL	S_VLDL_FC	AMPD2	1	109616104	109632051	enhancer_CAGE	582	17062	2.91403e-16	5.27524e-16	1.30071e-09	1.50543e-10	5.77388e-14	4.68641e-14	1.11022e-15	1.11022e-15
NMR metabolomics	NMR Lipoprotein subclasses (including composition)	Lipoprotein subclasses	23514	Free Cholesterol in Small VLDL	S_VLDL_FC	USP24	1	55066359	55215113	enhancer_CAGE	719	13785	0.000302513	0.00134689	0.896535	0.837844	5.10914e-12	5.43948e-12	1.58074e-11	1.58074e-11
NMR metabolomics	NMR Lipoprotein subclasses (including composition)	Lipoprotein subclasses	23514	Free Cholesterol in Small VLDL	S_VLDL_FC	ABCG5	2	43812472	43838865	enhancer_CAGE	199	4730	1.1447e-09	1.09771e-09	4.49914e-06	1.75178e-06	1.71652e-09	1.56085e-09	1.99427e-09	1.99427e-09
NMR metabolomics	NMR Lipoprotein subclasses (including composition)	Lipoprotein subclasses	23514	Free Cholesterol in Small VLDL	S_VLDL_FC	CFB	6	31945650	31952084	enhancer_CAGE	489	21534	1.42214e-07	1.12286e-07	0.639988	0.568517	1.2122e-06	1.06135e-06	3.38895e-07	3.38895e-07
NMR metabolomics	NMR Lipoprotein subclasses (including composition)	Lipoprotein subclasses	23514	Free Cholesterol in Small VLDL	S_VLDL_FC	APOA5	11	116789367	116792420	enhancer_CAGE	32	4904	2.06779e-59	2.08459e-59	1.15499e-51	7.05256e-54	2.03275e-59	1.97361e-59	3.05818e-59	3.05818e-59
NMR metabolomics	NMR Lipoprotein subclasses (including composition)	Lipoprotein subclasses	23514	Free Cholesterol in Small VLDL	S_VLDL_FC	APOA1	11	116835751	116837950	enhancer_CAGE	1095	27325	0.00102514	0.00403999	0.129313	0.109972	2.25488e-15	2.52981e-15	7.21645e-15	7.21645e-15
NMR metabolomics	NMR Lipoprotein subclasses (including composition)	Lipoprotein subclasses	23514	Free Cholesterol in Small VLDL	S_VLDL_FC	SIDT2	11	117178733	117197445	enhancer_CAGE	434	11128	6.01254e-08	1.03019e-07	7.27383e-06	2.24805e-06	1.39685e-06	1.12946e-06	2.10361e-07	2.10361e-07
NMR metabolomics	NMR Lipoprotein subclasses (including composition)	Lipoprotein subclasses	23514	Free Cholesterol in Small VLDL	S_VLDL_FC	PHLPP2	16	71637835	71724701	enhancer_CAGE	402	14385	1.84157e-09	1.7652e-09	0.0330923	0.00893911	6.51319e-09	5.1208e-09	4.11427e-09	4.11427e-09
NMR metabolomics	NMR Lipoprotein subclasses (including composition)	Lipoprotein subclasses	23514	Free Cholesterol in Small VLDL	S_VLDL_FC	ELP5	17	7251416	7259940	enhancer_CAGE	1114	30853.1	9.49502e-35	1.43675e-29	0.000298424	0.000146885	2.0823e-50	1.90463e-50	5.96852e-50	5.96852e-50
NMR metabolomics	NMR Lipoprotein subclasses (including composition)	Lipoprotein subclasses	23514	Free Cholesterol in Small VLDL	S_VLDL_FC	EIF5A	17	7306999	7312463	enhancer_CAGE	984	21129	2.65858e-20	4.57251e-20	0.00528013	0.00354602	3.78663e-30	3.55294e-30	1.09982e-29	1.09982e-29
NMR metabolomics	NMR Lipoprotein subclasses (including composition)	Lipoprotein subclasses	23514	Free Cholesterol in Small VLDL	S_VLDL_FC	SMARCA4	19	10960825	11079426	enhancer_CAGE	737	23311	8.12734e-11	5.0788e-10	1.24855e-05	1.80989e-05	5.27283e-12	5.49572e-12	1.55488e-11	1.55488e-11
NMR metabolomics	NMR Lipoprotein subclasses (including composition)	Lipoprotein subclasses	23514	Free Cholesterol in Small VLDL	S_VLDL_FC	LDLR	19	11089362	11133816	enhancer_CAGE	456	8817	6.24859e-12	1.13169e-11	0.418683	0.475839	9.53555e-09	9.74954e-09	2.41345e-11	2.41345e-11
NMR metabolomics	NMR Lipoprotein subclasses (including composition)	Lipoprotein subclasses	23514	Free Cholesterol in Small VLDL	S_VLDL_FC	NECTIN2	19	44846175	44889228	enhancer_CAGE	874	29028	5.2794e-11	1.7262e-10	1.07687e-05	4.295e-06	5.89903e-05	5.2795e-05	2.42572e-10	2.42572e-10
NMR metabolomics	NMR Lipoprotein subclasses (including composition)	Lipoprotein subclasses	23514	Free Cholesterol in Small VLDL	S_VLDL_FC	RELB	19	45001430	45038198	enhancer_CAGE	469	10592	0.000339031	0.00231269	0.0349265	0.0587261	6.02928e-09	6.80504e-09	1.91809e-08	1.91809e-08
NMR metabolomics	NMR Lipoprotein subclasses (including composition)	Lipoprotein subclasses	23514	Free Cholesterol in Small VLDL	S_VLDL_FC	SPC24	19	11131520	11155808	enhancer_CAGE	644	18008	5.92699e-05	0.000373334	0.21362	0.256033	4.82589e-08	5.36527e-08	1.52364e-07	1.52364e-07
NMR metabolomics	NMR Lipoprotein subclasses (including composition)	Lipoprotein subclasses	23514	Free Cholesterol in Small VLDL	S_VLDL_FC	USP24	1	55066359	55215113	enhancer_DHS	3562	98840	0.00105064	0.00286116	0.295998	0.260649	1.39069e-45	1.59049e-45	4.45169e-45	4.45169e-45
NMR metabolomics	NMR Lipoprotein subclasses (including composition)	Lipoprotein subclasses	23514	Free Cholesterol in Small VLDL	S_VLDL_FC	PCSK9	1	55039548	55064852	enhancer_DHS	1038	25895	6.78927e-18	2.68727e-14	9.64349e-06	2.34243e-05	9.23935e-32	9.58228e-32	2.82231e-31	2.82231e-31
NMR metabolomics	NMR Lipoprotein subclasses (including composition)	Lipoprotein subclasses	23514	Free Cholesterol in Small VLDL	S_VLDL_FC	AMPD2	1	109616104	109632051	enhancer_DHS	1644	47592	6.29193e-22	1.77327e-21	4.30158e-06	4.38821e-07	1.71757e-13	1.30418e-13	2.78647e-21	2.78647e-21
NMR metabolomics	NMR Lipoprotein subclasses (including composition)	Lipoprotein subclasses	23514	Free Cholesterol in Small VLDL	S_VLDL_FC	ATG4C	1	62784135	62865513	enhancer_DHS	2252	57950	2.10443e-09	6.91447e-09	0.0881045	0.043633	0.000194009	0.000183231	9.68018e-09	9.68018e-09
NMR metabolomics	NMR Lipoprotein subclasses (including composition)	Lipoprotein subclasses	23514	Free Cholesterol in Small VLDL	S_VLDL_FC	TMEM61	1	54980792	54992293	enhancer_DHS	1387	32780	2.46928e-08	2.79104e-08	0.4044	0.244485	4.68074e-07	3.44928e-07	7.37443e-08	7.37443e-08
NMR metabolomics	NMR Lipoprotein subclasses (including composition)	Lipoprotein subclasses	23514	Free Cholesterol in Small VLDL	S_VLDL_FC	CYB5RL	1	54169651	54200036	enhancer_DHS	582	12063	0.0561088	0.0726036	0.0935262	0.0996184	4.0935e-08	4.38547e-08	1.27034e-07	1.27034e-07
NMR metabolomics	NMR Lipoprotein subclasses (including composition)	Lipoprotein subclasses	23514	Free Cholesterol in Small VLDL	S_VLDL_FC	APOB	2	21001429	21044073	enhancer_DHS	1986	62606	3.45474e-31	4.87649e-35	0.111947	0.0683613	3.55812e-53	2.96646e-53	9.70639e-53	9.70639e-53
NMR metabolomics	NMR Lipoprotein subclasses (including composition)	Lipoprotein subclasses	23514	Free Cholesterol in Small VLDL	S_VLDL_FC	RHOB	2	20447074	20449445	enhancer_DHS	3508	101704	0.0101086	0.0186544	0.0811331	0.104573	1.79609e-16	2.14615e-16	5.55112e-16	5.55112e-16
NMR metabolomics	NMR Lipoprotein subclasses (including composition)	Lipoprotein subclasses	23514	Free Cholesterol in Small VLDL	S_VLDL_FC	ABCG5	2	43812472	43838865	enhancer_DHS	621	32563	1.70902e-05	9.86865e-05	0.462654	0.544339	1.0787e-08	1.12324e-08	3.30031e-08	3.30031e-08
NMR metabolomics	NMR Lipoprotein subclasses (including composition)	Lipoprotein subclasses	23514	Free Cholesterol in Small VLDL	S_VLDL_FC	KHK	2	27086747	27100772	enhancer_DHS	5019	124831	3.0003e-08	2.78166e-08	8.94265e-05	3.53543e-05	0.000994538	0.000735955	8.65532e-08	8.65532e-08
NMR metabolomics	NMR Lipoprotein subclasses (including composition)	Lipoprotein subclasses	23514	Free Cholesterol in Small VLDL	S_VLDL_FC	GDF7	2	20666664	20679245	enhancer_DHS	1946	61683	1.46233e-07	3.42909e-08	0.22257	0.160452	0.000101753	7.48437e-05	1.66556e-07	1.66556e-07
NMR metabolomics	NMR Lipoprotein subclasses (including composition)	Lipoprotein subclasses	23514	Free Cholesterol in Small VLDL	S_VLDL_FC	SGCD	5	155870344	156767788	enhancer_DHS	5066	110764	3.36608e-08	1.78432e-07	0.845547	0.854494	0.000678351	0.000656193	1.69897e-07	1.69897e-07
NMR metabolomics	NMR Lipoprotein subclasses (including composition)	Lipoprotein subclasses	23514	Free Cholesterol in Small VLDL	S_VLDL_FC	SLC22A3	6	160348268	160452581	enhancer_DHS	4669	117573	3.05064e-09	1.89096e-09	0.387602	0.416457	1.52885e-05	1.39908e-05	7.00306e-09	7.00306e-09
NMR metabolomics	NMR Lipoprotein subclasses (including composition)	Lipoprotein subclasses	23514	Free Cholesterol in Small VLDL	S_VLDL_FC	RNF5	6	32178354	32180793	enhancer_DHS	817	14764	1.96411e-08	2.66442e-08	0.0319195	0.0102097	2.95763e-07	2.32904e-07	6.2422e-08	6.2422e-08
NMR metabolomics	NMR Lipoprotein subclasses (including composition)	Lipoprotein subclasses	23514	Free Cholesterol in Small VLDL	S_VLDL_FC	SIDT2	11	117178733	117197445	enhancer_DHS	1260	27325	2.27938e-10	1.53141e-09	0.00415715	0.00164081	1.88185e-22	2.07441e-22	5.92033e-22	5.92033e-22
NMR metabolomics	NMR Lipoprotein subclasses (including composition)	Lipoprotein subclasses	23514	Free Cholesterol in Small VLDL	S_VLDL_FC	APOA1	11	116835751	116837950	enhancer_DHS	6663	137498	6.28426e-20	7.63988e-17	0.73415	0.915613	1.13379e-14	1.25159e-14	3.76741e-19	3.76741e-19
NMR metabolomics	NMR Lipoprotein subclasses (including composition)	Lipoprotein subclasses	23514	Free Cholesterol in Small VLDL	S_VLDL_FC	CEP164	11	117314557	117413268	enhancer_DHS	838	31403	3.53404e-11	7.20089e-12	3.09764e-06	6.30772e-07	2.2508e-11	1.75651e-11	2.2344e-11	2.2344e-11
NMR metabolomics	NMR Lipoprotein subclasses (including composition)	Lipoprotein subclasses	23514	Free Cholesterol in Small VLDL	S_VLDL_FC	TAGLN	11	117199321	117204782	enhancer_DHS	2028	58516	1.20745e-10	1.40894e-09	0.250888	0.204135	3.95272e-11	4.27423e-11	1.0401e-10	1.0401e-10
NMR metabolomics	NMR Lipoprotein subclasses (including composition)	Lipoprotein subclasses	23514	Free Cholesterol in Small VLDL	S_VLDL_FC	PHLPP2	16	71637835	71724701	enhancer_DHS	2205	61059	3.24712e-10	2.07305e-10	0.0418745	0.0237483	2.82539e-08	2.13217e-08	7.51339e-10	7.51339e-10
NMR metabolomics	NMR Lipoprotein subclasses (including composition)	Lipoprotein subclasses	23514	Free Cholesterol in Small VLDL	S_VLDL_FC	HERPUD1	16	56932048	56944863	enhancer_DHS	3216	101977	1.31324e-09	5.54629e-09	0.044907	0.0259068	0.000913569	0.000716472	6.37092e-09	6.37092e-09
NMR metabolomics	NMR Lipoprotein subclasses (including composition)	Lipoprotein subclasses	23514	Free Cholesterol in Small VLDL	S_VLDL_FC	NLRC5	16	56989485	57083531	enhancer_DHS	3008	67012	3.19819e-09	8.00009e-09	0.86795	0.800498	0.000408515	0.000308961	1.37086e-08	1.37086e-08
NMR metabolomics	NMR Lipoprotein subclasses (including composition)	Lipoprotein subclasses	23514	Free Cholesterol in Small VLDL	S_VLDL_FC	ELP5	17	7251416	7259940	enhancer_DHS	2352	56395.9	2.08199e-35	3.81206e-30	0.000364691	0.00024219	3.81507e-50	3.45151e-50	1.08726e-49	1.08726e-49
NMR metabolomics	NMR Lipoprotein subclasses (including composition)	Lipoprotein subclasses	23514	Free Cholesterol in Small VLDL	S_VLDL_FC	ZMYND15	17	4740015	4746119	enhancer_DHS	292	19048	7.40072e-10	1.40911e-09	0.0702068	0.0450442	1.73699e-08	1.45441e-08	2.74321e-09	2.74321e-09
NMR metabolomics	NMR Lipoprotein subclasses (including composition)	Lipoprotein subclasses	23514	Free Cholesterol in Small VLDL	S_VLDL_FC	VMO1	17	4785285	4786433	enhancer_DHS	1280	33658	3.02757e-08	1.2757e-08	5.90373e-05	8.11079e-05	3.23959e-09	2.96226e-09	7.91861e-09	7.91861e-09
NMR metabolomics	NMR Lipoprotein subclasses (including composition)	Lipoprotein subclasses	23514	Free Cholesterol in Small VLDL	S_VLDL_FC	IGSF23	19	44613630	44636781	enhancer_DHS	605	11863	2.50367e-39	2.50738e-39	5.73037e-12	6.25143e-14	9.2876e-39	7.62481e-39	5.7856e-39	5.7856e-39
NMR metabolomics	NMR Lipoprotein subclasses (including composition)	Lipoprotein subclasses	23514	Free Cholesterol in Small VLDL	S_VLDL_FC	APOC2	19	44945982	44949565	enhancer_DHS	1374	29073	4.51148e-34	3.9772e-32	0.958882	0.914313	9.23389e-20	7.80913e-20	2.67653e-33	2.67653e-33
NMR metabolomics	NMR Lipoprotein subclasses (including composition)	Lipoprotein subclasses	23514	Free Cholesterol in Small VLDL	S_VLDL_FC	SLC44A2	19	10602457	10644559	enhancer_DHS	5866	153062	9.07917e-29	4.77642e-27	0.259693	0.144546	1.04643e-17	7.52775e-18	5.34589e-28	5.34589e-28
NMR metabolomics	NMR Lipoprotein subclasses (including composition)	Lipoprotein subclasses	23514	Free Cholesterol in Small VLDL	S_VLDL_FC	KRI1	19	10553078	10566037	enhancer_DHS	6724	181387	1.4117e-25	4.753e-28	0.10429	0.102119	2.16742e-11	1.78513e-11	2.84223e-27	2.84223e-27
NMR metabolomics	NMR Lipoprotein subclasses (including composition)	Lipoprotein subclasses	23514	Free Cholesterol in Small VLDL	S_VLDL_FC	SPC24	19	11131520	11155808	enhancer_DHS	4109	142152	1.16652e-22	2.82363e-21	0.0326171	0.0147512	3.42691e-09	3.64383e-09	6.72141e-22	6.72141e-22
NMR metabolomics	NMR Lipoprotein subclasses (including composition)	Lipoprotein subclasses	23514	Free Cholesterol in Small VLDL	S_VLDL_FC	RELB	19	45001430	45038198	enhancer_DHS	1560	32415	4.34084e-14	5.43076e-11	1.64792e-06	1.99695e-06	3.80009e-21	3.81756e-21	1.14264e-20	1.14264e-20
NMR metabolomics	NMR Lipoprotein subclasses (including composition)	Lipoprotein subclasses	23514	Free Cholesterol in Small VLDL	S_VLDL_FC	NDUFA13	19	19515736	19529054	enhancer_DHS	5022	134314	3.53793e-13	2.93414e-15	0.00257853	0.0012467	1.33169e-19	1.09288e-19	3.60149e-19	3.60149e-19
NMR metabolomics	NMR Lipoprotein subclasses (including composition)	Lipoprotein subclasses	23514	Free Cholesterol in Small VLDL	S_VLDL_FC	PVR	19	44643798	44663583	enhancer_DHS	2924	73433	4.84212e-19	1.19025e-17	0.0644011	0.0725037	1.23683e-18	1.1556e-18	1.56941e-18	1.56941e-18
NMR metabolomics	NMR Lipoprotein subclasses (including composition)	Lipoprotein subclasses	23514	Free Cholesterol in Small VLDL	S_VLDL_FC	NECTIN2	19	44846175	44889228	enhancer_DHS	3327	94970	1.72735e-09	9.90942e-10	0.0464908	0.0404966	1.23037e-18	1.24422e-18	3.71178e-18	3.71178e-18
NMR metabolomics	NMR Lipoprotein subclasses (including composition)	Lipoprotein subclasses	23514	Free Cholesterol in Small VLDL	S_VLDL_FC	LDLR	19	11089362	11133816	enhancer_DHS	1913	52110	5.27812e-18	1.88519e-17	0.717652	0.710293	1.74902e-09	1.65147e-09	2.47416e-17	2.47416e-17
NMR metabolomics	NMR Lipoprotein subclasses (including composition)	Lipoprotein subclasses	23514	Free Cholesterol in Small VLDL	S_VLDL_FC	ZNF180	19	44474428	44500524	enhancer_DHS	2978	78632	5.52038e-17	4.09155e-17	0.0165773	0.00779204	4.72651e-16	3.70902e-16	1.27168e-16	1.27168e-16
NMR metabolomics	NMR Lipoprotein subclasses (including composition)	Lipoprotein subclasses	23514	Free Cholesterol in Small VLDL	S_VLDL_FC	ATG4D	19	10543895	10553418	enhancer_DHS	925	24631	1.567e-16	3.45527e-16	0.850896	0.684238	1.89314e-14	1.36954e-14	6.66134e-16	6.66134e-16
NMR metabolomics	NMR Lipoprotein subclasses (including composition)	Lipoprotein subclasses	23514	Free Cholesterol in Small VLDL	S_VLDL_FC	SMARCA4	19	10960825	11079426	enhancer_DHS	6191	163339	1.18734e-13	1.3715e-11	0.210465	0.178813	3.76362e-11	3.81075e-11	7.02105e-13	7.02105e-13
NMR metabolomics	NMR Lipoprotein subclasses (including composition)	Lipoprotein subclasses	23514	Free Cholesterol in Small VLDL	S_VLDL_FC	TOMM40	19	44890569	44903689	enhancer_DHS	628	19456	2.10237e-11	7.54689e-10	2.94394e-06	1.29097e-06	4.69199e-13	5.5409e-13	1.50568e-12	1.50568e-12
NMR metabolomics	NMR Lipoprotein subclasses (including composition)	Lipoprotein subclasses	23514	Free Cholesterol in Small VLDL	S_VLDL_FC	PPP1R37	19	45091396	45148077	enhancer_DHS	1366	27915	5.51901e-09	9.48076e-08	0.615266	0.645336	6.88691e-13	6.71386e-13	2.0397e-12	2.0397e-12
NMR metabolomics	NMR Lipoprotein subclasses (including composition)	Lipoprotein subclasses	23514	Free Cholesterol in Small VLDL	S_VLDL_FC	PDE4A	19	10416773	10469631	enhancer_DHS	2120	61256.1	2.1049e-09	4.15414e-11	0.0395736	0.0424568	3.70522e-09	2.92092e-09	2.38477e-10	2.38477e-10
NMR metabolomics	NMR Lipoprotein subclasses (including composition)	Lipoprotein subclasses	23514	Free Cholesterol in Small VLDL	S_VLDL_FC	C19orf38	19	10836575	10869790	enhancer_DHS	176	5395	3.69762e-10	3.64656e-10	0.00531636	0.00169102	6.30174e-10	5.66114e-10	6.81814e-10	6.81814e-10
NMR metabolomics	NMR Lipoprotein subclasses (including composition)	Lipoprotein subclasses	23514	Free Cholesterol in Small VLDL	S_VLDL_FC	BCAM	19	44809059	44821421	enhancer_DHS	854	20958	7.53344e-09	1.08575e-08	6.91928e-06	3.51443e-06	7.08121e-08	7.44015e-08	2.37309e-08	2.37309e-08
NMR metabolomics	NMR Lipoprotein subclasses (including composition)	Lipoprotein subclasses	23514	Free Cholesterol in Small VLDL	S_VLDL_FC	GEMIN7	19	45079195	45091524	enhancer_DHS	2635	52946.4	2.67051e-08	6.87522e-09	0.467051	0.417327	1.65046e-06	1.41704e-06	3.2572e-08	3.2572e-08
NMR metabolomics	NMR Lipoprotein subclasses (including composition)	Lipoprotein subclasses	23514	Free Cholesterol in Small VLDL	S_VLDL_FC	DNM2	19	10718079	10833488	enhancer_DHS	533	9421	5.576e-08	7.71277e-08	0.00380811	0.0029695	1.96221e-08	1.81949e-08	4.38521e-08	4.38521e-08
NMR metabolomics	NMR Lipoprotein subclasses (including composition)	Lipoprotein subclasses	23514	Free Cholesterol in Small VLDL	S_VLDL_FC	CCDC97	19	41310189	41324883	enhancer_DHS	2321	54454	3.58203e-06	4.65718e-06	0.00873596	0.00332067	2.05057e-08	1.66789e-08	5.49364e-08	5.49364e-08
NMR metabolomics	NMR Lipoprotein subclasses (including composition)	Lipoprotein subclasses	23514	Free Cholesterol in Small VLDL	S_VLDL_FC	CD3EAP	19	45406209	45410766	enhancer_DHS	2793	64877.1	0.00063218	0.00150691	0.228286	0.188124	9.25354e-08	1.02866e-07	2.92251e-07	2.92251e-07
NMR metabolomics	NMR Lipoprotein subclasses (including composition)	Lipoprotein subclasses	23514	Free Cholesterol in Small VLDL	S_VLDL_FC	LINC00954	2	19868875	19885044	ncRNA	1617	27063	0.131844	0.142243	0.599406	0.611746	2.27774e-22	2.44247e-22	7.07169e-22	7.07169e-22
NMR metabolomics	NMR Lipoprotein subclasses (including composition)	Lipoprotein subclasses	23514	Free Cholesterol in Small VLDL	S_VLDL_FC	EHMT2-AS1	6	31883764	31884201	ncRNA	522	20091	3.94024e-07	4.4635e-07	0.212578	0.127475	1.97862e-06	1.65132e-06	1.0188e-06	1.0188e-06
NMR metabolomics	NMR Lipoprotein subclasses (including composition)	Lipoprotein subclasses	23514	Free Cholesterol in Small VLDL	S_VLDL_FC	CCND2-AS1	12	4248765	4249175	ncRNA	1045	28216	2.33276e-08	1.3369e-08	0.368739	0.258958	3.59239e-08	2.78565e-08	3.30756e-08	3.30756e-08
NMR metabolomics	NMR Lipoprotein subclasses (including composition)	Lipoprotein subclasses	23514	Free Cholesterol in Small VLDL	S_VLDL_FC	LINC01572	16	72283302	72665006	ncRNA	3915	90168	4.36788e-08	1.20999e-08	0.0894636	0.0862982	0.000313175	0.000243071	5.68466e-08	5.68466e-08
NMR metabolomics	NMR Lipoprotein subclasses (including composition)	Lipoprotein subclasses	23514	Free Cholesterol in Small VLDL	S_VLDL_FC	RN7SL192P	19	11011709	11011998	ncRNA	65	8293	1.14588e-21	1.24994e-21	8.45774e-13	7.53427e-15	2.51919e-21	2.12808e-21	2.36259e-21	2.36259e-21
NMR metabolomics	NMR Lipoprotein subclasses (including composition)	Lipoprotein subclasses	23514	Free Cholesterol in Small VLDL	S_VLDL_FC	MIR4748	19	10780258	10780333	ncRNA	20	2639	2.02143e-11	2.05244e-11	1.68932e-09	9.78844e-10	2.05199e-11	2.03427e-11	3.03495e-11	3.03495e-11
NMR metabolomics	NMR Lipoprotein subclasses (including composition)	Lipoprotein subclasses	23515	Triglycerides in Small VLDL	S_VLDL_TG	HS1BP3	2	20560448	20651089	UTR	3529	96725	0.000537661	0.00108955	0.0351856	0.0352599	1.6925e-14	1.89767e-14	5.38458e-14	5.38458e-14
NMR metabolomics	NMR Lipoprotein subclasses (including composition)	Lipoprotein subclasses	23515	Triglycerides in Small VLDL	S_VLDL_TG	GDF7	2	20666664	20679245	UTR	1976	63239	4.86386e-11	1.03554e-10	0.975797	0.918399	1.16203e-05	8.80237e-06	1.98565e-10	1.98565e-10
NMR metabolomics	NMR Lipoprotein subclasses (including composition)	Lipoprotein subclasses	23515	Triglycerides in Small VLDL	S_VLDL_TG	FNDC4	2	27491883	27495245	UTR	277	13952	3.20785e-09	1.00906e-08	0.0333142	0.0228073	8.84789e-06	7.27401e-06	1.45954e-08	1.45954e-08
NMR metabolomics	NMR Lipoprotein subclasses (including composition)	Lipoprotein subclasses	23515	Triglycerides in Small VLDL	S_VLDL_TG	CGREF1	2	27098889	27119115	UTR	665	21227	8.19016e-09	1.26756e-07	2.18749e-08	6.63771e-09	0.000122532	0.000119549	1.83839e-08	1.83839e-08
NMR metabolomics	NMR Lipoprotein subclasses (including composition)	Lipoprotein subclasses	23515	Triglycerides in Small VLDL	S_VLDL_TG	ATRAID	2	27212027	27217178	UTR	276	7561	4.25451e-08	4.25576e-08	1.07533e-06	2.44749e-07	5.91307e-08	5.19171e-08	6.80342e-08	6.80342e-08
NMR metabolomics	NMR Lipoprotein subclasses (including composition)	Lipoprotein subclasses	23515	Triglycerides in Small VLDL	S_VLDL_TG	GCKR	2	27496842	27523684	UTR	142	5867	3.34277e-08	3.93245e-08	1.12246e-06	4.01845e-07	1.12898e-07	1.00202e-07	7.73578e-08	7.73578e-08
NMR metabolomics	NMR Lipoprotein subclasses (including composition)	Lipoprotein subclasses	23515	Triglycerides in Small VLDL	S_VLDL_TG	SLC30A3	2	27253684	27275817	UTR	533	12448	9.05675e-08	1.05044e-07	0.200476	0.182825	2.16292e-05	1.93107e-05	2.90426e-07	2.90426e-07
NMR metabolomics	NMR Lipoprotein subclasses (including composition)	Lipoprotein subclasses	23515	Triglycerides in Small VLDL	S_VLDL_TG	PLG	6	160702238	160753315	UTR	212	9835	2.76599e-08	2.73817e-08	7.6295e-05	2.66005e-05	6.82052e-08	5.77148e-08	5.72994e-08	5.72994e-08
NMR metabolomics	NMR Lipoprotein subclasses (including composition)	Lipoprotein subclasses	23515	Triglycerides in Small VLDL	S_VLDL_TG	MLXIPL	7	73593194	73624543	UTR	262	5186	4.54727e-21	4.23375e-21	1.0281e-11	1.1874e-12	5.78474e-21	5.26888e-21	7.32805e-21	7.32805e-21
NMR metabolomics	NMR Lipoprotein subclasses (including composition)	Lipoprotein subclasses	23515	Triglycerides in Small VLDL	S_VLDL_TG	BAZ1B	7	73440398	73522278	UTR	730	29160	3.20432e-09	1.0821e-08	0.665589	0.667455	1.71713e-09	1.63842e-09	3.75656e-09	3.75656e-09
NMR metabolomics	NMR Lipoprotein subclasses (including composition)	Lipoprotein subclasses	23515	Triglycerides in Small VLDL	S_VLDL_TG	TBL2	7	73567533	73578791	UTR	1010	17859	4.2084e-09	5.64254e-09	0.0984475	0.0788086	3.92478e-07	3.54728e-07	1.42785e-08	1.42785e-08
NMR metabolomics	NMR Lipoprotein subclasses (including composition)	Lipoprotein subclasses	23515	Triglycerides in Small VLDL	S_VLDL_TG	LPL	8	19901717	19967259	UTR	802	21667	3.18599e-10	8.34889e-10	0.179587	0.185455	4.96124e-08	4.13775e-08	1.3696e-09	1.3696e-09
NMR metabolomics	NMR Lipoprotein subclasses (including composition)	Lipoprotein subclasses	23515	Triglycerides in Small VLDL	S_VLDL_TG	APOA5	11	116789367	116792420	UTR	213	8542	3.92236e-213	3.52682e-213	2.38945e-95	1.97151e-113	5.08802e-213	4.31669e-213	6.20675e-213	6.20675e-213
NMR metabolomics	NMR Lipoprotein subclasses (including composition)	Lipoprotein subclasses	23515	Triglycerides in Small VLDL	S_VLDL_TG	ZPR1	11	116773799	116788050	UTR	1113	24045	3.12865e-98	2.18919e-97	1.57521e-18	3.42789e-24	8.58021e-95	6.26045e-95	1.64122e-97	1.64122e-97
NMR metabolomics	NMR Lipoprotein subclasses (including composition)	Lipoprotein subclasses	23515	Triglycerides in Small VLDL	S_VLDL_TG	BACE1	11	117285207	117316259	UTR	1004	27195	1.34068e-62	3.34903e-62	7.20556e-09	2.60717e-11	5.11688e-59	3.75614e-59	5.74193e-62	5.74193e-62
NMR metabolomics	NMR Lipoprotein subclasses (including composition)	Lipoprotein subclasses	23515	Triglycerides in Small VLDL	S_VLDL_TG	SIDT2	11	117178733	117197445	UTR	813	17660	6.93395e-05	0.000630549	0.141706	0.147773	5.60585e-44	6.1178e-44	1.75519e-43	1.75519e-43
NMR metabolomics	NMR Lipoprotein subclasses (including composition)	Lipoprotein subclasses	23515	Triglycerides in Small VLDL	S_VLDL_TG	PAFAH1B2	11	117144267	117176894	UTR	1534	40678	2.85574e-25	1.44648e-22	0.0830317	0.0809445	2.44091e-18	2.25352e-18	1.71007e-24	1.71007e-24
NMR metabolomics	NMR Lipoprotein subclasses (including composition)	Lipoprotein subclasses	23515	Triglycerides in Small VLDL	S_VLDL_TG	TAGLN	11	117199321	117204782	UTR	506	15478	0.031457	0.0528552	0.01163	0.0118167	1.75214e-20	1.98671e-20	5.58619e-20	5.58619e-20
NMR metabolomics	NMR Lipoprotein subclasses (including composition)	Lipoprotein subclasses	23515	Triglycerides in Small VLDL	S_VLDL_TG	APOC3	11	116829706	116833072	UTR	116	7455	9.99321e-08	3.48996e-07	1.24499e-06	7.37045e-07	2.05946e-12	2.46998e-12	6.73817e-12	6.73817e-12
NMR metabolomics	NMR Lipoprotein subclasses (including composition)	Lipoprotein subclasses	23515	Triglycerides in Small VLDL	S_VLDL_TG	BUD13	11	116748170	116772988	UTR	89	9075	1.4461e-10	4.72972e-10	2.9378e-07	8.17101e-08	1.93527e-08	1.62761e-08	6.55149e-10	6.55149e-10
NMR metabolomics	NMR Lipoprotein subclasses (including composition)	Lipoprotein subclasses	23515	Triglycerides in Small VLDL	S_VLDL_TG	PCSK7	11	117204337	117232525	UTR	571	13281	2.8809e-05	0.000108556	0.591322	0.567475	2.495e-09	2.69277e-09	7.7699e-09	7.7699e-09
NMR metabolomics	NMR Lipoprotein subclasses (including composition)	Lipoprotein subclasses	23515	Triglycerides in Small VLDL	S_VLDL_TG	FRMD5	15	43870761	44195252	UTR	1164	44118	1.5404e-19	1.95773e-18	0.0177109	0.0183867	2.73913e-39	2.53711e-39	7.90276e-39	7.90276e-39
NMR metabolomics	NMR Lipoprotein subclasses (including composition)	Lipoprotein subclasses	23515	Triglycerides in Small VLDL	S_VLDL_TG	TTBK2	15	42738734	42920809	UTR	851	20830	2.66883e-05	0.000214647	0.00158454	0.00188531	4.46854e-09	4.79882e-09	1.3882e-08	1.3882e-08
NMR metabolomics	NMR Lipoprotein subclasses (including composition)	Lipoprotein subclasses	23515	Triglycerides in Small VLDL	S_VLDL_TG	GATAD2A	19	19385826	19508931	UTR	1752	59726	5.44107e-13	5.6035e-13	0.000668938	0.000392879	9.32722e-13	8.26207e-13	1.01608e-12	1.01608e-12
NMR metabolomics	NMR Lipoprotein subclasses (including composition)	Lipoprotein subclasses	23515	Triglycerides in Small VLDL	S_VLDL_TG	MAU2	19	19320681	19358755	UTR	923	29054	3.61237e-08	1.68326e-07	0.0269476	0.0207219	1.15729e-09	1.01027e-09	3.17873e-09	3.17873e-09
NMR metabolomics	NMR Lipoprotein subclasses (including composition)	Lipoprotein subclasses	23515	Triglycerides in Small VLDL	S_VLDL_TG	FNDC4	2	27491883	27495245	upstream	324	18137	1.58594e-14	1.72412e-13	0.00700172	0.00299608	1.16263e-06	1.10896e-06	8.74856e-14	8.74856e-14
NMR metabolomics	NMR Lipoprotein subclasses (including composition)	Lipoprotein subclasses	23515	Triglycerides in Small VLDL	S_VLDL_TG	IFT172	2	27444371	27489789	upstream	288	7855	2.09953e-12	3.89047e-12	2.15727e-11	3.01666e-12	2.8519e-11	2.42261e-11	5.05251e-12	5.05251e-12
NMR metabolomics	NMR Lipoprotein subclasses (including composition)	Lipoprotein subclasses	23515	Triglycerides in Small VLDL	S_VLDL_TG	GCKR	2	27496842	27523684	upstream	259	7353	9.80263e-08	1.34712e-07	2.0775e-07	7.91736e-08	8.10966e-07	6.95478e-07	1.58985e-07	1.58985e-07
NMR metabolomics	NMR Lipoprotein subclasses (including composition)	Lipoprotein subclasses	23515	Triglycerides in Small VLDL	S_VLDL_TG	VPS37D	7	73667825	73672112	upstream	341	11938	1.16901e-20	2.9026e-19	2.66809e-14	4.77967e-16	8.22723e-13	7.58797e-13	6.74235e-20	6.74235e-20
NMR metabolomics	NMR Lipoprotein subclasses (including composition)	Lipoprotein subclasses	23515	Triglycerides in Small VLDL	S_VLDL_TG	TAGLN	11	117199321	117204782	upstream	289	9864	3.20803e-27	1.54664e-26	2.11209e-21	4.80971e-23	4.63531e-23	3.89679e-23	1.59387e-26	1.59387e-26
NMR metabolomics	NMR Lipoprotein subclasses (including composition)	Lipoprotein subclasses	23515	Triglycerides in Small VLDL	S_VLDL_TG	SIDT2	11	117178733	117197445	upstream	278	5722	9.23564e-09	1.19712e-08	0.145545	0.137003	1.732e-06	1.71992e-06	3.10931e-08	3.10931e-08
NMR metabolomics	NMR Lipoprotein subclasses (including composition)	Lipoprotein subclasses	23515	Triglycerides in Small VLDL	S_VLDL_TG	PLTP	20	45898621	45912155	upstream	298	10903	1.52577e-09	2.1176e-09	3.92407e-07	8.38743e-08	1.21909e-08	1.0104e-08	4.53477e-09	4.53477e-09
NMR metabolomics	NMR Lipoprotein subclasses (including composition)	Lipoprotein subclasses	23515	Triglycerides in Small VLDL	S_VLDL_TG	DNAJC30	7	73680969	73683453	downstream	256	9648	8.52203e-17	1.03029e-16	4.84526e-08	6.28104e-09	7.37598e-16	6.24498e-16	2.87721e-16	2.87721e-16
NMR metabolomics	NMR Lipoprotein subclasses (including composition)	Lipoprotein subclasses	23515	Triglycerides in Small VLDL	S_VLDL_TG	FZD9	7	73433783	73436120	downstream	294	12288	3.02528e-10	3.88358e-10	0.00590431	0.00397156	1.44788e-06	1.35896e-06	1.02009e-09	1.02009e-09
NMR metabolomics	NMR Lipoprotein subclasses (including composition)	Lipoprotein subclasses	23515	Triglycerides in Small VLDL	S_VLDL_TG	LPL	8	19901717	19967259	downstream	296	11004	1.17193e-13	2.58704e-13	4.15221e-09	2.76127e-10	3.16618e-11	2.65376e-11	4.81171e-13	4.81171e-13
NMR metabolomics	NMR Lipoprotein subclasses (including composition)	Lipoprotein subclasses	23515	Triglycerides in Small VLDL	S_VLDL_TG	APOA5	11	116789367	116792420	downstream	81	5123	5.98565e-93	7.58258e-93	4.8824e-72	7.03541e-77	1.58635e-92	1.48479e-92	1.39751e-92	1.39751e-92
NMR metabolomics	NMR Lipoprotein subclasses (including composition)	Lipoprotein subclasses	23515	Triglycerides in Small VLDL	S_VLDL_TG	ASGR2	17	7101322	7115700	downstream	355	11906	4.12948e-09	3.44694e-09	0.0148899	0.00555602	6.43456e-09	5.37082e-09	6.86596e-09	6.86596e-09
NMR metabolomics	NMR Lipoprotein subclasses (including composition)	Lipoprotein subclasses	23515	Triglycerides in Small VLDL	S_VLDL_TG	ANGPTL3	1	62597487	62606159	promoter_CAGE	141	6829	3.70256e-05	0.000544173	1.61353e-12	1.68868e-10	2.77767e-29	3.49736e-29	9.28873e-29	9.28873e-29
NMR metabolomics	NMR Lipoprotein subclasses (including composition)	Lipoprotein subclasses	23515	Triglycerides in Small VLDL	S_VLDL_TG	IFT172	2	27444371	27489789	promoter_CAGE	109	9884	5.81971e-16	1.48344e-15	0.277479	0.175282	3.53844e-11	3.18497e-11	2.55351e-15	2.55351e-15
NMR metabolomics	NMR Lipoprotein subclasses (including composition)	Lipoprotein subclasses	23515	Triglycerides in Small VLDL	S_VLDL_TG	FNDC4	2	27491883	27495245	promoter_CAGE	349	14121	1.60494e-12	2.97562e-11	9.4056e-05	2.22137e-05	1.84199e-06	1.90311e-06	9.13669e-12	9.13669e-12
NMR metabolomics	NMR Lipoprotein subclasses (including composition)	Lipoprotein subclasses	23515	Triglycerides in Small VLDL	S_VLDL_TG	SNX17	2	27370496	27377533	promoter_CAGE	246	16367	1.8467e-10	5.00399e-10	0.0034789	0.00130695	3.53284e-05	3.08958e-05	8.09333e-10	8.09333e-10
NMR metabolomics	NMR Lipoprotein subclasses (including composition)	Lipoprotein subclasses	23515	Triglycerides in Small VLDL	S_VLDL_TG	ATRAID	2	27212027	27217178	promoter_CAGE	475	10342	2.45003e-08	2.93632e-08	0.00360386	0.000642581	8.43733e-08	6.93216e-08	5.93169e-08	5.93169e-08
NMR metabolomics	NMR Lipoprotein subclasses (including composition)	Lipoprotein subclasses	23515	Triglycerides in Small VLDL	S_VLDL_TG	CGREF1	2	27098889	27119115	promoter_CAGE	126	4254	2.88832e-07	4.09078e-07	7.51229e-08	5.52201e-08	4.4031e-05	4.28693e-05	1.60541e-07	1.60541e-07
NMR metabolomics	NMR Lipoprotein subclasses (including composition)	Lipoprotein subclasses	23515	Triglycerides in Small VLDL	S_VLDL_TG	MLXIPL	7	73593194	73624543	promoter_CAGE	224	6114	5.05665e-16	6.40399e-16	1.26149e-14	1.58611e-15	1.41382e-15	1.28641e-15	1.11022e-15	1.11022e-15
NMR metabolomics	NMR Lipoprotein subclasses (including composition)	Lipoprotein subclasses	23515	Triglycerides in Small VLDL	S_VLDL_TG	BCL7B	7	73536356	73558002	promoter_CAGE	360	9887	1.80092e-08	4.16897e-08	0.166083	0.128731	8.44921e-07	7.93195e-07	7.3208e-08	7.3208e-08
NMR metabolomics	NMR Lipoprotein subclasses (including composition)	Lipoprotein subclasses	23515	Triglycerides in Small VLDL	S_VLDL_TG	APOA5	11	116789367	116792420	promoter_CAGE	36	5142	1.18573e-213	1.55647e-213	6.69896e-191	1.27557e-199	2.79181e-213	2.6621e-213	2.7031e-213	2.7031e-213
NMR metabolomics	NMR Lipoprotein subclasses (including composition)	Lipoprotein subclasses	23515	Triglycerides in Small VLDL	S_VLDL_TG	APOC3	11	116829706	116833072	promoter_CAGE	185	3590	5.13238e-12	2.62657e-11	6.7229e-12	7.76924e-12	4.79642e-33	5.06323e-33	1.47787e-32	1.47787e-32
NMR metabolomics	NMR Lipoprotein subclasses (including composition)	Lipoprotein subclasses	23515	Triglycerides in Small VLDL	S_VLDL_TG	TAGLN	11	117199321	117204782	promoter_CAGE	340	19944	1.20369e-25	9.82472e-25	5.15507e-06	2.0201e-06	9.27477e-23	8.07232e-23	6.41793e-25	6.41793e-25
NMR metabolomics	NMR Lipoprotein subclasses (including composition)	Lipoprotein subclasses	23515	Triglycerides in Small VLDL	S_VLDL_TG	ZPR1	11	116773799	116788050	promoter_CAGE	212	4670	1.91344e-22	2.33943e-22	0.0945978	0.0500814	3.71438e-21	3.43864e-21	5.96376e-22	5.96376e-22
NMR metabolomics	NMR Lipoprotein subclasses (including composition)	Lipoprotein subclasses	23515	Triglycerides in Small VLDL	S_VLDL_TG	PLTP	20	45898621	45912155	promoter_CAGE	359	15200	6.81868e-09	6.37468e-09	0.0298049	0.0134032	1.6406e-08	1.42133e-08	1.37983e-08	1.37983e-08
NMR metabolomics	NMR Lipoprotein subclasses (including composition)	Lipoprotein subclasses	23515	Triglycerides in Small VLDL	S_VLDL_TG	ANGPTL3	1	62597487	62606159	promoter_DHS	162	4030	4.11697e-10	8.05238e-09	0.000285047	0.000542106	1.03457e-34	1.1304e-34	3.24109e-34	3.24109e-34
NMR metabolomics	NMR Lipoprotein subclasses (including composition)	Lipoprotein subclasses	23515	Triglycerides in Small VLDL	S_VLDL_TG	CAD	2	27217390	27243943	promoter_DHS	695	25801	9.39477e-21	3.56276e-20	0.760687	0.926346	2.91236e-09	2.43589e-09	4.46062e-20	4.46062e-20
NMR metabolomics	NMR Lipoprotein subclasses (including composition)	Lipoprotein subclasses	23515	Triglycerides in Small VLDL	S_VLDL_TG	IFT172	2	27444371	27489789	promoter_DHS	219	10450	5.52523e-16	1.43324e-15	0.144058	0.0930555	3.69761e-11	3.28992e-11	2.44249e-15	2.44249e-15
NMR metabolomics	NMR Lipoprotein subclasses (including composition)	Lipoprotein subclasses	23515	Triglycerides in Small VLDL	S_VLDL_TG	ATRAID	2	27212027	27217178	promoter_DHS	578	20393	3.34377e-15	5.52966e-15	0.00521482	0.00518363	1.43012e-07	1.24217e-07	1.25455e-14	1.25455e-14
NMR metabolomics	NMR Lipoprotein subclasses (including composition)	Lipoprotein subclasses	23515	Triglycerides in Small VLDL	S_VLDL_TG	FNDC4	2	27491883	27495245	promoter_DHS	713	17062	2.95271e-11	1.30776e-10	0.459676	0.518151	3.07752e-06	2.97753e-06	1.44528e-10	1.44528e-10
NMR metabolomics	NMR Lipoprotein subclasses (including composition)	Lipoprotein subclasses	23515	Triglycerides in Small VLDL	S_VLDL_TG	MRPL33	2	27771717	27988087	promoter_DHS	722	23553	3.7467e-11	2.7695e-10	0.994924	0.965062	1.46364e-05	1.46809e-05	1.98013e-10	1.98013e-10
NMR metabolomics	NMR Lipoprotein subclasses (including composition)	Lipoprotein subclasses	23515	Triglycerides in Small VLDL	S_VLDL_TG	NRBP1	2	27427790	27442259	promoter_DHS	1184	32974	5.89909e-11	1.20327e-09	0.103785	0.116964	3.20212e-05	3.34949e-05	3.37403e-10	3.37403e-10
NMR metabolomics	NMR Lipoprotein subclasses (including composition)	Lipoprotein subclasses	23515	Triglycerides in Small VLDL	S_VLDL_TG	SNX17	2	27370496	27377533	promoter_DHS	561	18135	4.23929e-09	7.57475e-09	0.0316734	0.0154049	4.01096e-05	3.33557e-05	1.63061e-08	1.63061e-08
NMR metabolomics	NMR Lipoprotein subclasses (including composition)	Lipoprotein subclasses	23515	Triglycerides in Small VLDL	S_VLDL_TG	DPYSL5	2	26847747	26950351	promoter_DHS	935	20808	7.76975e-08	1.21662e-07	0.0147192	0.00943648	2.80792e-05	2.25665e-05	2.8342e-07	2.8342e-07
NMR metabolomics	NMR Lipoprotein subclasses (including composition)	Lipoprotein subclasses	23515	Triglycerides in Small VLDL	S_VLDL_TG	MLXIPL	7	73593194	73624543	promoter_DHS	782	21584.6	3.17569e-24	4.73086e-23	2.10985e-07	1.29069e-08	5.7066e-15	4.56056e-15	1.78555e-23	1.78555e-23
NMR metabolomics	NMR Lipoprotein subclasses (including composition)	Lipoprotein subclasses	23515	Triglycerides in Small VLDL	S_VLDL_TG	BAZ1B	7	73440398	73522278	promoter_DHS	1138	26763	4.51501e-19	7.09467e-19	0.000469684	6.29337e-05	1.38025e-17	1.01393e-17	1.58085e-18	1.58085e-18
NMR metabolomics	NMR Lipoprotein subclasses (including composition)	Lipoprotein subclasses	23515	Triglycerides in Small VLDL	S_VLDL_TG	METTL27	7	73834590	73842535	promoter_DHS	740	15913.2	3.89072e-11	1.0156e-10	7.9369e-05	2.58678e-05	1.69621e-09	1.55085e-09	1.63119e-10	1.63119e-10
NMR metabolomics	NMR Lipoprotein subclasses (including composition)	Lipoprotein subclasses	23515	Triglycerides in Small VLDL	S_VLDL_TG	TBL2	7	73567533	73578791	promoter_DHS	589	19120	0.000123631	0.000733747	0.295979	0.238338	2.61139e-08	2.91396e-08	8.2621e-08	8.2621e-08
NMR metabolomics	NMR Lipoprotein subclasses (including composition)	Lipoprotein subclasses	23515	Triglycerides in Small VLDL	S_VLDL_TG	APOA5	11	116789367	116792420	promoter_DHS	583	16933	1.57155e-96	1.84624e-95	2.45303e-26	4.90804e-31	5.96284e-92	4.72457e-92	8.68914e-96	8.68914e-96
NMR metabolomics	NMR Lipoprotein subclasses (including composition)	Lipoprotein subclasses	23515	Triglycerides in Small VLDL	S_VLDL_TG	SIDT2	11	117178733	117197445	promoter_DHS	1194	25252	2.1074e-08	1.13885e-06	0.968131	0.967669	7.96185e-44	8.69347e-44	2.49348e-43	2.49348e-43
NMR metabolomics	NMR Lipoprotein subclasses (including composition)	Lipoprotein subclasses	23515	Triglycerides in Small VLDL	S_VLDL_TG	APOC3	11	116829706	116833072	promoter_DHS	837	15231	7.0164e-15	5.96697e-14	1.09366e-05	1.20283e-05	1.97766e-32	2.10036e-32	6.11148e-32	6.11148e-32
NMR metabolomics	NMR Lipoprotein subclasses (including composition)	Lipoprotein subclasses	23515	Triglycerides in Small VLDL	S_VLDL_TG	TAGLN	11	117199321	117204782	promoter_DHS	801	24029	3.92119e-31	9.51869e-30	0.00407784	0.00113988	1.15123e-22	9.38387e-23	2.25963e-30	2.25963e-30
NMR metabolomics	NMR Lipoprotein subclasses (including composition)	Lipoprotein subclasses	23515	Triglycerides in Small VLDL	S_VLDL_TG	APOA1	11	116835751	116837950	promoter_DHS	1043	18683	0.00115887	0.00523	0.692914	0.759047	3.7224e-26	4.16184e-26	1.17896e-25	1.17896e-25
NMR metabolomics	NMR Lipoprotein subclasses (including composition)	Lipoprotein subclasses	23515	Triglycerides in Small VLDL	S_VLDL_TG	ZPR1	11	116773799	116788050	promoter_DHS	620	9857	1.43893e-23	2.10014e-23	0.0447762	0.0275117	7.66804e-21	7.00865e-21	5.11138e-23	5.11138e-23
NMR metabolomics	NMR Lipoprotein subclasses (including composition)	Lipoprotein subclasses	23515	Triglycerides in Small VLDL	S_VLDL_TG	SIK3	11	116843402	117098437	promoter_DHS	664	18610	1.02678e-05	5.27899e-05	0.431892	0.55807	2.6951e-20	3.10406e-20	8.65548e-20	8.65548e-20
NMR metabolomics	NMR Lipoprotein subclasses (including composition)	Lipoprotein subclasses	23515	Triglycerides in Small VLDL	S_VLDL_TG	APOA4	11	116820700	116823306	promoter_DHS	723	14003	8.02568e-10	2.042e-09	0.740935	0.805891	4.97435e-10	5.11438e-10	1.05239e-09	1.05239e-09
NMR metabolomics	NMR Lipoprotein subclasses (including composition)	Lipoprotein subclasses	23515	Triglycerides in Small VLDL	S_VLDL_TG	PCSK7	11	117204337	117232525	promoter_DHS	620	12399	5.4718e-06	3.40418e-05	0.591448	0.579278	2.37455e-09	2.46086e-09	7.24894e-09	7.24894e-09
NMR metabolomics	NMR Lipoprotein subclasses (including composition)	Lipoprotein subclasses	23515	Triglycerides in Small VLDL	S_VLDL_TG	GLTPD2	17	4788959	4790390	promoter_DHS	413	8347.01	1.6316e-13	2.49209e-13	1.77379e-12	5.29381e-13	1.07784e-11	9.50291e-12	4.68958e-13	4.68958e-13
NMR metabolomics	NMR Lipoprotein subclasses (including composition)	Lipoprotein subclasses	23515	Triglycerides in Small VLDL	S_VLDL_TG	MPP3	17	43800799	43833170	promoter_DHS	861	13813	1.26268e-05	2.81944e-05	0.00361628	0.00300788	3.99366e-09	3.93194e-09	1.1885e-08	1.1885e-08
NMR metabolomics	NMR Lipoprotein subclasses (including composition)	Lipoprotein subclasses	23515	Triglycerides in Small VLDL	S_VLDL_TG	PRAM1	19	8490056	8503112	promoter_DHS	646	24823	4.17885e-33	2.93916e-29	5.42557e-06	1.0542e-06	2.02391e-42	1.82319e-42	5.75494e-42	5.75494e-42
NMR metabolomics	NMR Lipoprotein subclasses (including composition)	Lipoprotein subclasses	23515	Triglycerides in Small VLDL	S_VLDL_TG	RELB	19	45001430	45038198	promoter_DHS	674	12746	2.23732e-11	2.22398e-11	0.0049854	0.00334652	1.40702e-10	1.27519e-10	5.7356e-11	5.7356e-11
NMR metabolomics	NMR Lipoprotein subclasses (including composition)	Lipoprotein subclasses	23515	Triglycerides in Small VLDL	S_VLDL_TG	ANGPTL8	19	11237450	11241943	promoter_DHS	158	4652	0.0167841	0.0200393	0.163703	0.180242	1.93945e-10	1.99901e-10	5.90633e-10	5.90633e-10
NMR metabolomics	NMR Lipoprotein subclasses (including composition)	Lipoprotein subclasses	23515	Triglycerides in Small VLDL	S_VLDL_TG	IGSF23	19	44613630	44636781	promoter_DHS	724	17318	7.58865e-09	7.97754e-09	0.121699	0.0772087	6.31172e-08	5.19029e-08	2.05312e-08	2.05312e-08
NMR metabolomics	NMR Lipoprotein subclasses (including composition)	Lipoprotein subclasses	23515	Triglycerides in Small VLDL	S_VLDL_TG	TMEM161A	19	19119169	19138513	promoter_DHS	578	22299	9.61775e-08	2.26231e-07	0.0740374	0.0438618	2.08259e-08	1.84162e-08	5.1223e-08	5.1223e-08
NMR metabolomics	NMR Lipoprotein subclasses (including composition)	Lipoprotein subclasses	23515	Triglycerides in Small VLDL	S_VLDL_TG	RFXANK	19	19192229	19201869	promoter_DHS	531	13699	2.04589e-06	5.37571e-06	0.107225	0.086279	4.64934e-08	4.40013e-08	1.33601e-07	1.33601e-07
NMR metabolomics	NMR Lipoprotein subclasses (including composition)	Lipoprotein subclasses	23515	Triglycerides in Small VLDL	S_VLDL_TG	PLTP	20	45898621	45912155	promoter_DHS	752	25490	1.09978e-08	8.21094e-09	0.560168	0.377883	2.87568e-08	2.35328e-08	2.06908e-08	2.06908e-08
NMR metabolomics	NMR Lipoprotein subclasses (including composition)	Lipoprotein subclasses	23515	Triglycerides in Small VLDL	S_VLDL_TG	IFT172	2	27444371	27489789	enhancer_CAGE	567	15104	5.19249e-16	1.36468e-15	0.0297227	0.0199239	5.66886e-11	4.61781e-11	2.22045e-15	2.22045e-15
NMR metabolomics	NMR Lipoprotein subclasses (including composition)	Lipoprotein subclasses	23515	Triglycerides in Small VLDL	S_VLDL_TG	FNDC4	2	27491883	27495245	enhancer_CAGE	573	11747	4.87963e-10	1.74329e-09	0.024387	0.0181726	2.10516e-06	2.01737e-06	2.28664e-09	2.28664e-09
NMR metabolomics	NMR Lipoprotein subclasses (including composition)	Lipoprotein subclasses	23515	Triglycerides in Small VLDL	S_VLDL_TG	ATRAID	2	27212027	27217178	enhancer_CAGE	708	10905	3.4586e-08	3.73454e-08	0.0035622	0.000632938	8.78427e-08	6.98964e-08	7.37253e-08	7.37253e-08
NMR metabolomics	NMR Lipoprotein subclasses (including composition)	Lipoprotein subclasses	23515	Triglycerides in Small VLDL	S_VLDL_TG	PPM1G	2	27381194	27409687	enhancer_CAGE	304	9733	1.36766e-06	1.59785e-06	3.61739e-08	2.12265e-08	1.11897e-05	9.69101e-06	7.86322e-08	7.86322e-08
NMR metabolomics	NMR Lipoprotein subclasses (including composition)	Lipoprotein subclasses	23515	Triglycerides in Small VLDL	S_VLDL_TG	SNX17	2	27370496	27377533	enhancer_CAGE	591	21957	4.14197e-08	6.47755e-08	0.867876	0.935595	4.94614e-05	4.17995e-05	1.51419e-07	1.51419e-07
NMR metabolomics	NMR Lipoprotein subclasses (including composition)	Lipoprotein subclasses	23515	Triglycerides in Small VLDL	S_VLDL_TG	CGREF1	2	27098889	27119115	enhancer_CAGE	118	4224	2.88268e-07	4.08419e-07	8.71832e-08	6.39665e-08	4.38035e-05	4.26761e-05	1.8145e-07	1.8145e-07
NMR metabolomics	NMR Lipoprotein subclasses (including composition)	Lipoprotein subclasses	23515	Triglycerides in Small VLDL	S_VLDL_TG	STX1A	7	73699206	73719672	enhancer_CAGE	171	10619	2.35559e-19	2.12001e-18	0.000897606	0.000624207	1.59262e-19	1.58204e-19	3.46483e-19	3.46483e-19
NMR metabolomics	NMR Lipoprotein subclasses (including composition)	Lipoprotein subclasses	23515	Triglycerides in Small VLDL	S_VLDL_TG	MLXIPL	7	73593194	73624543	enhancer_CAGE	303	8319	9.82586e-17	1.79072e-16	1.77719e-14	1.11159e-15	2.04213e-15	1.75054e-15	3.33067e-16	3.33067e-16
NMR metabolomics	NMR Lipoprotein subclasses (including composition)	Lipoprotein subclasses	23515	Triglycerides in Small VLDL	S_VLDL_TG	TRIM50	7	73312539	73328082	enhancer_CAGE	44	4215	5.9942e-11	6.03559e-11	3.92212e-09	1.57687e-09	6.50076e-11	6.24386e-11	9.15488e-11	9.15488e-11
NMR metabolomics	NMR Lipoprotein subclasses (including composition)	Lipoprotein subclasses	23515	Triglycerides in Small VLDL	S_VLDL_TG	BCL7B	7	73536356	73558002	enhancer_CAGE	359	9885	1.80072e-08	4.16861e-08	0.170212	0.131929	8.44921e-07	7.93196e-07	7.32008e-08	7.32008e-08
NMR metabolomics	NMR Lipoprotein subclasses (including composition)	Lipoprotein subclasses	23515	Triglycerides in Small VLDL	S_VLDL_TG	APOA5	11	116789367	116792420	enhancer_CAGE	32	4913	2.79594e-213	2.78692e-213	1.89888e-186	2.31103e-194	2.62573e-213	2.54937e-213	4.02798e-213	4.02798e-213
NMR metabolomics	NMR Lipoprotein subclasses (including composition)	Lipoprotein subclasses	23515	Triglycerides in Small VLDL	S_VLDL_TG	APOA1	11	116835751	116837950	enhancer_CAGE	1096	27418	2.11212e-11	2.09846e-09	0.00220317	0.00110274	3.49162e-32	3.91729e-32	1.10767e-31	1.10767e-31
NMR metabolomics	NMR Lipoprotein subclasses (including composition)	Lipoprotein subclasses	23515	Triglycerides in Small VLDL	S_VLDL_TG	TAGLN	11	117199321	117204782	enhancer_CAGE	924	34277	5.5087e-29	1.75063e-27	0.000536155	0.000235012	1.6191e-22	1.3601e-22	3.20439e-28	3.20439e-28
NMR metabolomics	NMR Lipoprotein subclasses (including composition)	Lipoprotein subclasses	23515	Triglycerides in Small VLDL	S_VLDL_TG	SIDT2	11	117178733	117197445	enhancer_CAGE	434	11163	1.56458e-25	4.62223e-25	4.22085e-12	5.09422e-14	2.38351e-23	1.92729e-23	6.93737e-25	6.93737e-25
NMR metabolomics	NMR Lipoprotein subclasses (including composition)	Lipoprotein subclasses	23515	Triglycerides in Small VLDL	S_VLDL_TG	ZPR1	11	116773799	116788050	enhancer_CAGE	200	4158	2.41647e-22	2.9041e-22	0.0233716	0.0102379	3.27725e-21	3.04212e-21	7.30325e-22	7.30325e-22
NMR metabolomics	NMR Lipoprotein subclasses (including composition)	Lipoprotein subclasses	23515	Triglycerides in Small VLDL	S_VLDL_TG	PLIN1	15	89664365	89679427	enhancer_CAGE	142	2487	1.07279e-10	1.03584e-10	0.00103397	0.000838225	1.50982e-10	1.46481e-10	1.85039e-10	1.85039e-10
NMR metabolomics	NMR Lipoprotein subclasses (including composition)	Lipoprotein subclasses	23515	Triglycerides in Small VLDL	S_VLDL_TG	ELP5	17	7251416	7259940	enhancer_CAGE	1114	30972.1	3.72353e-07	2.25906e-06	0.258419	0.25327	1.44865e-09	1.3254e-09	4.14389e-09	4.14389e-09
NMR metabolomics	NMR Lipoprotein subclasses (including composition)	Lipoprotein subclasses	23515	Triglycerides in Small VLDL	S_VLDL_TG	MARCH2	19	8413270	8439017	enhancer_CAGE	535	11208	0.0453153	0.0663059	0.19675	0.206945	1.94234e-10	2.0438e-10	5.97534e-10	5.97534e-10
NMR metabolomics	NMR Lipoprotein subclasses (including composition)	Lipoprotein subclasses	23515	Triglycerides in Small VLDL	S_VLDL_TG	PLTP	20	45898621	45912155	enhancer_CAGE	712	21645	5.446e-09	5.45562e-09	0.0854273	0.0406969	2.48374e-08	1.98751e-08	1.31149e-08	1.31149e-08
NMR metabolomics	NMR Lipoprotein subclasses (including composition)	Lipoprotein subclasses	23515	Triglycerides in Small VLDL	S_VLDL_TG	ATG4C	1	62784135	62865513	enhancer_DHS	2257	58120	6.23351e-11	7.82644e-11	0.151566	0.0680457	0.000499999	0.000405094	2.08192e-10	2.08192e-10
NMR metabolomics	NMR Lipoprotein subclasses (including composition)	Lipoprotein subclasses	23515	Triglycerides in Small VLDL	S_VLDL_TG	IFT172	2	27444371	27489789	enhancer_DHS	1959	50156	5.41531e-18	3.05644e-17	0.331808	0.462274	1.89782e-10	1.52408e-10	2.76015e-17	2.76015e-17
NMR metabolomics	NMR Lipoprotein subclasses (including composition)	Lipoprotein subclasses	23515	Triglycerides in Small VLDL	S_VLDL_TG	APOB	2	21001429	21044073	enhancer_DHS	1986	62814	9.30179e-12	3.39899e-13	0.167552	0.13161	3.13077e-17	2.61037e-17	8.54059e-17	8.54059e-17
NMR metabolomics	NMR Lipoprotein subclasses (including composition)	Lipoprotein subclasses	23515	Triglycerides in Small VLDL	S_VLDL_TG	KHK	2	27086747	27100772	enhancer_DHS	5030	125231	4.23165e-15	3.00749e-14	7.82003e-09	2.35342e-09	1.91395e-06	1.52647e-06	2.24265e-14	2.24265e-14
NMR metabolomics	NMR Lipoprotein subclasses (including composition)	Lipoprotein subclasses	23515	Triglycerides in Small VLDL	S_VLDL_TG	CAD	2	27217390	27243943	enhancer_DHS	2158	50986	8.25986e-11	4.18327e-13	0.0524416	0.0185508	6.64032e-09	4.89563e-09	2.49711e-12	2.49711e-12
NMR metabolomics	NMR Lipoprotein subclasses (including composition)	Lipoprotein subclasses	23515	Triglycerides in Small VLDL	S_VLDL_TG	MAPRE3	2	26970612	27027196	enhancer_DHS	817	24880	1.74923e-11	5.16967e-11	0.522957	0.684868	4.95355e-08	3.86454e-08	7.83722e-11	7.83722e-11
NMR metabolomics	NMR Lipoprotein subclasses (including composition)	Lipoprotein subclasses	23515	Triglycerides in Small VLDL	S_VLDL_TG	FOSL2	2	28392448	28417312	enhancer_DHS	7895	221119	3.84629e-11	3.90146e-11	0.384261	0.351744	1.76034e-06	1.44607e-06	1.16207e-10	1.16207e-10
NMR metabolomics	NMR Lipoprotein subclasses (including composition)	Lipoprotein subclasses	23515	Triglycerides in Small VLDL	S_VLDL_TG	RBKS	2	27781364	27891098	enhancer_DHS	1005	31870.2	9.56156e-11	7.75789e-10	2.81097e-10	4.1839e-11	2.24494e-05	2.12342e-05	1.53037e-10	1.53037e-10
NMR metabolomics	NMR Lipoprotein subclasses (including composition)	Lipoprotein subclasses	23515	Triglycerides in Small VLDL	S_VLDL_TG	MRPL33	2	27771717	27988087	enhancer_DHS	2599	70343	1.83964e-10	5.49233e-11	0.00228398	0.00169956	0.000588573	0.000468969	2.53775e-10	2.53775e-10
NMR metabolomics	NMR Lipoprotein subclasses (including composition)	Lipoprotein subclasses	23515	Triglycerides in Small VLDL	S_VLDL_TG	DPYSL5	2	26847747	26950351	enhancer_DHS	1051	29124	3.08455e-09	8.74993e-09	0.740407	0.556503	3.96649e-05	3.21119e-05	1.36818e-08	1.36818e-08
NMR metabolomics	NMR Lipoprotein subclasses (including composition)	Lipoprotein subclasses	23515	Triglycerides in Small VLDL	S_VLDL_TG	FNDC4	2	27491883	27495245	enhancer_DHS	4464	121685	1.98276e-08	3.10205e-08	0.7673	0.772605	2.12899e-05	2.14462e-05	7.24944e-08	7.24944e-08
NMR metabolomics	NMR Lipoprotein subclasses (including composition)	Lipoprotein subclasses	23515	Triglycerides in Small VLDL	S_VLDL_TG	GTF3C2	2	27325849	27357034	enhancer_DHS	837	19868	1.1078e-07	2.58511e-07	0.585713	0.462773	2.19726e-07	1.95131e-07	2.65827e-07	2.65827e-07
NMR metabolomics	NMR Lipoprotein subclasses (including composition)	Lipoprotein subclasses	23515	Triglycerides in Small VLDL	S_VLDL_TG	ATRAID	2	27212027	27217178	enhancer_DHS	2666	58645	2.16525e-07	8.24189e-08	0.0460766	0.0245106	5.4519e-07	3.97242e-07	2.84317e-07	2.84317e-07
NMR metabolomics	NMR Lipoprotein subclasses (including composition)	Lipoprotein subclasses	23515	Triglycerides in Small VLDL	S_VLDL_TG	CENPA	2	26764289	26801067	enhancer_DHS	2032	48210	6.38817e-08	2.00121e-07	0.874314	0.802738	0.000743496	0.000580738	2.90501e-07	2.90501e-07
NMR metabolomics	NMR Lipoprotein subclasses (including composition)	Lipoprotein subclasses	23515	Triglycerides in Small VLDL	S_VLDL_TG	TNFSF10	3	172505508	172523507	enhancer_DHS	4683	132946	2.94163e-06	5.34665e-06	0.0143969	0.01074	3.29992e-09	3.15612e-09	9.67104e-09	9.67104e-09
NMR metabolomics	NMR Lipoprotein subclasses (including composition)	Lipoprotein subclasses	23515	Triglycerides in Small VLDL	S_VLDL_TG	SLC22A3	6	160348268	160452581	enhancer_DHS	4677	117977	1.59485e-23	1.09963e-24	0.0630678	0.0755108	1.79926e-19	1.83135e-19	6.17215e-24	6.17215e-24
NMR metabolomics	NMR Lipoprotein subclasses (including composition)	Lipoprotein subclasses	23515	Triglycerides in Small VLDL	S_VLDL_TG	MLXIPL	7	73593194	73624543	enhancer_DHS	2073	47756.1	7.8901e-24	1.93343e-22	0.0337617	0.0137386	1.30048e-14	9.9327e-15	4.54844e-23	4.54844e-23
NMR metabolomics	NMR Lipoprotein subclasses (including composition)	Lipoprotein subclasses	23515	Triglycerides in Small VLDL	S_VLDL_TG	BAZ1B	7	73440398	73522278	enhancer_DHS	1397	34531	1.77151e-20	7.06591e-20	8.66557e-06	8.91501e-07	1.83064e-17	1.31395e-17	8.48271e-20	8.48271e-20
NMR metabolomics	NMR Lipoprotein subclasses (including composition)	Lipoprotein subclasses	23515	Triglycerides in Small VLDL	S_VLDL_TG	TYW1B	7	72558744	72828198	enhancer_DHS	3451	94626.1	8.1832e-16	1.39085e-16	0.735567	0.73344	2.53946e-13	1.90165e-13	8.88178e-16	8.88178e-16
NMR metabolomics	NMR Lipoprotein subclasses (including composition)	Lipoprotein subclasses	23515	Triglycerides in Small VLDL	S_VLDL_TG	TRIM50	7	73312539	73328082	enhancer_DHS	354	12378	3.82215e-11	3.22283e-11	8.10617e-11	2.67982e-11	2.0162e-10	1.76465e-10	5.10765e-11	5.10765e-11
NMR metabolomics	NMR Lipoprotein subclasses (including composition)	Lipoprotein subclasses	23515	Triglycerides in Small VLDL	S_VLDL_TG	TBL2	7	73567533	73578791	enhancer_DHS	1001	29688	0.000287878	0.00132968	0.413858	0.33476	4.15652e-08	4.49935e-08	1.29623e-07	1.29623e-07
NMR metabolomics	NMR Lipoprotein subclasses (including composition)	Lipoprotein subclasses	23515	Triglycerides in Small VLDL	S_VLDL_TG	LPL	8	19901717	19967259	enhancer_DHS	1177	23204	9.86354e-08	1.1187e-06	0.00250926	0.00206612	7.65115e-12	7.40686e-12	2.25802e-11	2.25802e-11
NMR metabolomics	NMR Lipoprotein subclasses (including composition)	Lipoprotein subclasses	23515	Triglycerides in Small VLDL	S_VLDL_TG	APOA1	11	116835751	116837950	enhancer_DHS	6677	137941	7.46656e-80	1.18011e-65	0.258263	0.134748	5.35732e-42	4.43962e-42	4.47993e-79	4.47993e-79
NMR metabolomics	NMR Lipoprotein subclasses (including composition)	Lipoprotein subclasses	23515	Triglycerides in Small VLDL	S_VLDL_TG	TAGLN	11	117199321	117204782	enhancer_DHS	2029	58752	5.62266e-49	9.92189e-45	6.31973e-05	1.79765e-05	2.82252e-22	2.28114e-22	3.3734e-48	3.3734e-48
NMR metabolomics	NMR Lipoprotein subclasses (including composition)	Lipoprotein subclasses	23515	Triglycerides in Small VLDL	S_VLDL_TG	SIDT2	11	117178733	117197445	enhancer_DHS	1260	27428	5.05098e-39	2.63307e-35	3.73815e-11	9.00769e-13	8.5818e-44	9.45901e-44	2.6997e-43	2.6997e-43
NMR metabolomics	NMR Lipoprotein subclasses (including composition)	Lipoprotein subclasses	23515	Triglycerides in Small VLDL	S_VLDL_TG	CEP164	11	117314557	117413268	enhancer_DHS	839	31506	4.075e-24	1.06773e-25	6.69197e-07	3.20559e-08	4.67867e-25	3.6513e-25	4.1416e-25	4.1416e-25
NMR metabolomics	NMR Lipoprotein subclasses (including composition)	Lipoprotein subclasses	23515	Triglycerides in Small VLDL	S_VLDL_TG	ZPR1	11	116773799	116788050	enhancer_DHS	413	7338	5.43076e-23	7.16828e-23	0.00122324	0.000531542	5.73146e-21	5.26981e-21	1.83328e-22	1.83328e-22
NMR metabolomics	NMR Lipoprotein subclasses (including composition)	Lipoprotein subclasses	23515	Triglycerides in Small VLDL	S_VLDL_TG	SIK3	11	116843402	117098437	enhancer_DHS	2549	67220	9.82966e-17	1.5295e-14	0.470827	0.309073	9.69959e-20	1.11062e-19	3.10496e-19	3.10496e-19
NMR metabolomics	NMR Lipoprotein subclasses (including composition)	Lipoprotein subclasses	23515	Triglycerides in Small VLDL	S_VLDL_TG	APOA5	11	116789367	116792420	enhancer_DHS	451	9413	0.000156922	0.000262991	0.796542	0.847415	7.79322e-15	8.35882e-15	2.43139e-14	2.43139e-14
NMR metabolomics	NMR Lipoprotein subclasses (including composition)	Lipoprotein subclasses	23515	Triglycerides in Small VLDL	S_VLDL_TG	RNF214	11	117232625	117286445	enhancer_DHS	1335	30364	1.07433e-05	0.00015786	0.0569484	0.064755	5.85579e-09	6.15285e-09	1.79966e-08	1.79966e-08
NMR metabolomics	NMR Lipoprotein subclasses (including composition)	Lipoprotein subclasses	23515	Triglycerides in Small VLDL	S_VLDL_TG	MPZL3	11	118226690	118252350	enhancer_DHS	1238	22247	0.0100598	0.011626	0.333518	0.270678	1.49972e-08	1.68071e-08	4.75518e-08	4.75518e-08
NMR metabolomics	NMR Lipoprotein subclasses (including composition)	Lipoprotein subclasses	23515	Triglycerides in Small VLDL	S_VLDL_TG	BUD13	11	116748170	116772988	enhancer_DHS	1303	36683	1.92945e-08	5.16215e-08	0.451926	0.257101	2.77369e-06	2.65162e-06	8.34055e-08	8.34055e-08
NMR metabolomics	NMR Lipoprotein subclasses (including composition)	Lipoprotein subclasses	23515	Triglycerides in Small VLDL	S_VLDL_TG	APOA4	11	116820700	116823306	enhancer_DHS	217	4352	2.51955e-08	4.3876e-08	0.35113	0.295705	7.12342e-06	7.06316e-06	9.55976e-08	9.55976e-08
NMR metabolomics	NMR Lipoprotein subclasses (including composition)	Lipoprotein subclasses	23515	Triglycerides in Small VLDL	S_VLDL_TG	CADM1	11	115169218	115504957	enhancer_DHS	3680	88997	0.142383	0.179832	0.793553	0.784224	7.25679e-08	8.32651e-08	2.32648e-07	2.32648e-07
NMR metabolomics	NMR Lipoprotein subclasses (including composition)	Lipoprotein subclasses	23515	Triglycerides in Small VLDL	S_VLDL_TG	ADAM10	15	58588807	58749978	enhancer_DHS	7686	187649	7.7876e-08	1.27216e-08	0.0146742	0.0107518	3.29833e-09	2.55615e-09	7.6351e-09	7.6351e-09
NMR metabolomics	NMR Lipoprotein subclasses (including composition)	Lipoprotein subclasses	23515	Triglycerides in Small VLDL	S_VLDL_TG	ZMYND15	17	4740015	4746119	enhancer_DHS	293	19127	2.41439e-12	6.04625e-12	0.00258839	0.00120879	4.62168e-11	3.86839e-11	9.56857e-12	9.56857e-12
NMR metabolomics	NMR Lipoprotein subclasses (including composition)	Lipoprotein subclasses	23515	Triglycerides in Small VLDL	S_VLDL_TG	VMO1	17	4785285	4786433	enhancer_DHS	1283	33778	6.1975e-09	2.41938e-09	3.35881e-06	4.736e-06	4.2883e-11	3.92028e-11	1.21451e-10	1.21451e-10
NMR metabolomics	NMR Lipoprotein subclasses (including composition)	Lipoprotein subclasses	23515	Triglycerides in Small VLDL	S_VLDL_TG	ELP5	17	7251416	7259940	enhancer_DHS	2355	56626.9	7.85792e-06	1.94217e-05	0.113973	0.117253	2.6545e-09	2.40209e-09	7.56428e-09	7.56428e-09
NMR metabolomics	NMR Lipoprotein subclasses (including composition)	Lipoprotein subclasses	23515	Triglycerides in Small VLDL	S_VLDL_TG	MPP3	17	43800799	43833170	enhancer_DHS	698	13963	7.89188e-06	1.85387e-05	0.00391382	0.00333286	4.11234e-09	4.04084e-09	1.22243e-08	1.22243e-08
NMR metabolomics	NMR Lipoprotein subclasses (including composition)	Lipoprotein subclasses	23515	Triglycerides in Small VLDL	S_VLDL_TG	MINK1	17	4833388	4898061	enhancer_DHS	816	15227	2.95012e-07	2.11175e-07	0.016758	0.012976	8.98468e-08	8.06267e-08	1.89525e-07	1.89525e-07
NMR metabolomics	NMR Lipoprotein subclasses (including composition)	Lipoprotein subclasses	23515	Triglycerides in Small VLDL	S_VLDL_TG	NDUFA13	19	19515736	19529054	enhancer_DHS	5029	134766	2.11136e-09	1.10878e-10	0.0293002	0.0191494	3.80017e-12	3.11917e-12	1.01141e-11	1.01141e-11
NMR metabolomics	NMR Lipoprotein subclasses (including composition)	Lipoprotein subclasses	23515	Triglycerides in Small VLDL	S_VLDL_TG	ZNF558	19	8806170	8832328	enhancer_DHS	1382	37211	1.74172e-08	3.00316e-07	0.00291713	0.00230581	1.57761e-11	1.50704e-11	4.62239e-11	4.62239e-11
NMR metabolomics	NMR Lipoprotein subclasses (including composition)	Lipoprotein subclasses	23515	Triglycerides in Small VLDL	S_VLDL_TG	CCDC97	19	41310189	41324883	enhancer_DHS	2325	54608	2.34367e-07	3.40068e-07	0.00519004	0.00176871	5.98379e-11	4.86696e-11	1.61006e-10	1.61006e-10
NMR metabolomics	NMR Lipoprotein subclasses (including composition)	Lipoprotein subclasses	23515	Triglycerides in Small VLDL	S_VLDL_TG	RELB	19	45001430	45038198	enhancer_DHS	1565	32527	9.24188e-09	1.76277e-07	0.824812	0.68757	3.25326e-10	3.26874e-10	9.60462e-10	9.60462e-10
NMR metabolomics	NMR Lipoprotein subclasses (including composition)	Lipoprotein subclasses	23515	Triglycerides in Small VLDL	S_VLDL_TG	PVR	19	44643798	44663583	enhancer_DHS	2930	73669	5.42559e-06	1.27526e-05	0.140311	0.146467	4.57918e-09	4.68246e-09	1.38823e-08	1.38823e-08
NMR metabolomics	NMR Lipoprotein subclasses (including composition)	Lipoprotein subclasses	23515	Triglycerides in Small VLDL	S_VLDL_TG	IGSF23	19	44613630	44636781	enhancer_DHS	605	11900	8.00168e-09	8.52095e-09	0.0697991	0.0347391	4.24984e-08	3.48906e-08	2.03719e-08	2.03719e-08
NMR metabolomics	NMR Lipoprotein subclasses (including composition)	Lipoprotein subclasses	23515	Triglycerides in Small VLDL	S_VLDL_TG	GRIK5	19	41998321	42069498	enhancer_DHS	1535	49034	0.00763251	0.0147938	0.162118	0.144301	8.68137e-08	1.00776e-07	2.79823e-07	2.79823e-07
NMR metabolomics	NMR Lipoprotein subclasses (including composition)	Lipoprotein subclasses	23515	Triglycerides in Small VLDL	S_VLDL_TG	PLTP	20	45898621	45912155	enhancer_DHS	1670	47078	2.20652e-08	2.26124e-08	0.473195	0.282673	5.5345e-08	4.29743e-08	4.58429e-08	4.58429e-08
NMR metabolomics	NMR Lipoprotein subclasses (including composition)	Lipoprotein subclasses	23515	Triglycerides in Small VLDL	S_VLDL_TG	RN7SL431P	1	154166259	154166545	ncRNA	69	3679	8.3402e-07	8.35971e-07	2.50006e-06	1.45818e-06	1.02416e-06	9.70599e-07	1.09335e-06	1.09335e-06
NMR metabolomics	NMR Lipoprotein subclasses (including composition)	Lipoprotein subclasses	23515	Triglycerides in Small VLDL	S_VLDL_TG	GTF3C2-AS1	2	27335542	27337823	ncRNA	661	16298	3.86592e-13	9.06604e-13	5.1162e-05	4.0533e-06	8.6218e-11	6.66369e-11	1.6146e-12	1.6146e-12
NMR metabolomics	NMR Lipoprotein subclasses (including composition)	Lipoprotein subclasses	23515	Triglycerides in Small VLDL	S_VLDL_TG	RN7SL377P	7	72822896	72823171	ncRNA	87	4154	1.08896e-06	1.09311e-06	0.00956085	0.00677584	2.9302e-06	2.71125e-06	2.35897e-06	2.35897e-06
NMR metabolomics	NMR Lipoprotein subclasses (including composition)	Lipoprotein subclasses	23515	Triglycerides in Small VLDL	S_VLDL_TG	BACE1-AS	11	117290875	117293571	ncRNA	1054	17122	5.49085e-08	1.45045e-07	0.139486	0.0823194	1.25091e-05	1.03322e-05	2.37311e-07	2.37311e-07
NMR metabolomics	NMR Lipoprotein subclasses (including composition)	Lipoprotein subclasses	23515	Triglycerides in Small VLDL	S_VLDL_TG	CCND2-AS1	12	4248765	4249175	ncRNA	1048	28327	1.8783e-10	1.17474e-10	0.441	0.297974	4.08233e-10	3.16584e-10	3.08566e-10	3.08566e-10
NMR metabolomics	NMR Lipoprotein subclasses (including composition)	Lipoprotein subclasses	23516	Concentration of Very Small VLDL Particles	XS_VLDL_P	PCSK9	1	55039548	55064852	UTR	478	30066	0.0857452	0.119698	0.541889	0.674106	2.53168e-10	3.08316e-10	8.34101e-10	8.34101e-10
NMR metabolomics	NMR Lipoprotein subclasses (including composition)	Lipoprotein subclasses	23516	Concentration of Very Small VLDL Particles	XS_VLDL_P	HS1BP3	2	20560448	20651089	UTR	3528	96582	0.00344371	0.0099658	0.280642	0.295336	1.64732e-42	1.84697e-42	5.22432e-42	5.22432e-42
NMR metabolomics	NMR Lipoprotein subclasses (including composition)	Lipoprotein subclasses	23516	Concentration of Very Small VLDL Particles	XS_VLDL_P	GDF7	2	20666664	20679245	UTR	1973	63129	5.81007e-15	2.96194e-13	0.0887948	0.127617	4.94785e-05	4.37918e-05	3.41949e-14	3.41949e-14
NMR metabolomics	NMR Lipoprotein subclasses (including composition)	Lipoprotein subclasses	23516	Concentration of Very Small VLDL Particles	XS_VLDL_P	APOB	2	21001429	21044073	UTR	286	8006	2.04226e-11	3.81275e-11	0.20985	0.150506	1.53044e-08	1.36306e-08	7.96477e-11	7.96477e-11
NMR metabolomics	NMR Lipoprotein subclasses (including composition)	Lipoprotein subclasses	23516	Concentration of Very Small VLDL Particles	XS_VLDL_P	LDAH	2	20684014	20823130	UTR	706	18303	1.33739e-05	6.17388e-05	0.0288674	0.0298676	6.49424e-10	6.45102e-10	1.94171e-09	1.94171e-09
NMR metabolomics	NMR Lipoprotein subclasses (including composition)	Lipoprotein subclasses	23516	Concentration of Very Small VLDL Particles	XS_VLDL_P	COL4A3BP	5	75356345	75512138	UTR	3376	113060	6.25326e-08	1.93682e-07	0.174845	0.136167	0.00461672	0.00401301	2.83618e-07	2.83618e-07
NMR metabolomics	NMR Lipoprotein subclasses (including composition)	Lipoprotein subclasses	23516	Concentration of Very Small VLDL Particles	XS_VLDL_P	IGF2R	6	159969099	160113507	UTR	1892	53615	1.44579e-08	1.57498e-08	0.98493	0.863814	3.88077e-05	2.90084e-05	4.52082e-08	4.52082e-08
NMR metabolomics	NMR Lipoprotein subclasses (including composition)	Lipoprotein subclasses	23516	Concentration of Very Small VLDL Particles	XS_VLDL_P	PPT2	6	32153441	32163680	UTR	194	7122	5.49671e-08	5.29824e-08	9.02394e-05	1.82114e-05	7.20977e-08	6.28377e-08	8.96633e-08	8.96633e-08
NMR metabolomics	NMR Lipoprotein subclasses (including composition)	Lipoprotein subclasses	23516	Concentration of Very Small VLDL Particles	XS_VLDL_P	APOA5	11	116789367	116792420	UTR	213	8525	6.51185e-65	7.83854e-65	1.1296e-25	3.16212e-31	2.61457e-64	2.21808e-64	1.64622e-64	1.64622e-64
NMR metabolomics	NMR Lipoprotein subclasses (including composition)	Lipoprotein subclasses	23516	Concentration of Very Small VLDL Particles	XS_VLDL_P	ZPR1	11	116773799	116788050	UTR	1113	24003	4.68716e-24	4.8817e-24	7.649e-08	1.86924e-09	3.44215e-23	2.51191e-23	1.23189e-23	1.23189e-23
NMR metabolomics	NMR Lipoprotein subclasses (including composition)	Lipoprotein subclasses	23516	Concentration of Very Small VLDL Particles	XS_VLDL_P	BACE1	11	117285207	117316259	UTR	1004	27144	2.45928e-23	3.04404e-23	0.000139004	1.94206e-05	3.21096e-21	2.35693e-21	8.08091e-23	8.08091e-23
NMR metabolomics	NMR Lipoprotein subclasses (including composition)	Lipoprotein subclasses	23516	Concentration of Very Small VLDL Particles	XS_VLDL_P	SIDT2	11	117178733	117197445	UTR	813	17622	0.00416287	0.0125219	0.674113	0.734042	4.71229e-20	5.14274e-20	1.47543e-19	1.47543e-19
NMR metabolomics	NMR Lipoprotein subclasses (including composition)	Lipoprotein subclasses	23516	Concentration of Very Small VLDL Particles	XS_VLDL_P	TAGLN	11	117199321	117204782	UTR	506	15447	0.301152	0.338974	0.403343	0.389836	4.42727e-11	5.01869e-11	1.41134e-10	1.41134e-10
NMR metabolomics	NMR Lipoprotein subclasses (including composition)	Lipoprotein subclasses	23516	Concentration of Very Small VLDL Particles	XS_VLDL_P	FADS1	11	61799625	61829318	UTR	1650	32868	4.77187e-08	5.88037e-08	7.53294e-08	2.83063e-08	0.000115194	0.000100502	6.92974e-08	6.92974e-08
NMR metabolomics	NMR Lipoprotein subclasses (including composition)	Lipoprotein subclasses	23516	Concentration of Very Small VLDL Particles	XS_VLDL_P	APOC3	11	116829706	116833072	UTR	116	7449	0.000223989	0.000349634	0.00252635	0.00173727	4.80113e-08	5.75623e-08	1.5703e-07	1.5703e-07
NMR metabolomics	NMR Lipoprotein subclasses (including composition)	Lipoprotein subclasses	23516	Concentration of Very Small VLDL Particles	XS_VLDL_P	LIPC	15	58410569	58569843	UTR	819	15592	3.06727e-23	2.76283e-23	1.77188e-05	9.51593e-06	2.35114e-22	2.12997e-22	7.71752e-23	7.71752e-23
NMR metabolomics	NMR Lipoprotein subclasses (including composition)	Lipoprotein subclasses	23516	Concentration of Very Small VLDL Particles	XS_VLDL_P	MYO1E	15	59132434	59372900	UTR	1453	53175	0.00736419	0.0147624	0.621918	0.622165	1.53808e-21	1.71847e-21	4.86984e-21	4.86984e-21
NMR metabolomics	NMR Lipoprotein subclasses (including composition)	Lipoprotein subclasses	23516	Concentration of Very Small VLDL Particles	XS_VLDL_P	FRMD5	15	43870761	44195252	UTR	1162	44045	1.57579e-08	4.37324e-08	0.293817	0.342204	1.30423e-14	1.20725e-14	3.76366e-14	3.76366e-14
NMR metabolomics	NMR Lipoprotein subclasses (including composition)	Lipoprotein subclasses	23516	Concentration of Very Small VLDL Particles	XS_VLDL_P	ALDH1A2	15	57953424	58497866	UTR	763	20758	3.38232e-12	1.51499e-11	6.90808e-08	6.29018e-09	2.83841e-08	2.10007e-08	1.65783e-11	1.65783e-11
NMR metabolomics	NMR Lipoprotein subclasses (including composition)	Lipoprotein subclasses	23516	Concentration of Very Small VLDL Particles	XS_VLDL_P	AQP9	15	58138169	58185911	UTR	637	9720	2.55493e-08	1.84087e-08	0.0122005	0.00967914	1.27064e-06	1.20369e-06	6.31047e-08	6.31047e-08
NMR metabolomics	NMR Lipoprotein subclasses (including composition)	Lipoprotein subclasses	23516	Concentration of Very Small VLDL Particles	XS_VLDL_P	C17orf107	17	4899418	4902932	UTR	729	25301	7.72953e-08	6.65184e-08	3.94536e-05	1.82231e-05	4.35388e-08	3.80576e-08	7.76246e-08	7.76246e-08
NMR metabolomics	NMR Lipoprotein subclasses (including composition)	Lipoprotein subclasses	23516	Concentration of Very Small VLDL Particles	XS_VLDL_P	NUP88	17	5360963	5420160	UTR	463	15749	9.80983e-06	2.60722e-05	0.000569163	0.000573312	9.67418e-08	9.48846e-08	2.85446e-07	2.85446e-07
NMR metabolomics	NMR Lipoprotein subclasses (including composition)	Lipoprotein subclasses	23516	Concentration of Very Small VLDL Particles	XS_VLDL_P	ILF3	19	10654261	10692417	UTR	2123	50691	3.33292e-21	7.49361e-21	0.00257221	0.000500671	1.45945e-14	1.03722e-14	1.38413e-20	1.38413e-20
NMR metabolomics	NMR Lipoprotein subclasses (including composition)	Lipoprotein subclasses	23516	Concentration of Very Small VLDL Particles	XS_VLDL_P	GATAD2A	19	19385826	19508931	UTR	1750	59605	1.59967e-14	1.78325e-14	7.05953e-05	3.78297e-05	4.3544e-14	3.82985e-14	3.57492e-14	3.57492e-14
NMR metabolomics	NMR Lipoprotein subclasses (including composition)	Lipoprotein subclasses	23516	Concentration of Very Small VLDL Particles	XS_VLDL_P	SMARCA4	19	10960825	11079426	UTR	2098	45819	9.08697e-14	5.32195e-13	0.00667166	0.00401764	6.81119e-12	6.45343e-12	4.55191e-13	4.55191e-13
NMR metabolomics	NMR Lipoprotein subclasses (including composition)	Lipoprotein subclasses	23516	Concentration of Very Small VLDL Particles	XS_VLDL_P	RELB	19	45001430	45038198	UTR	241	7386	1.8116e-10	2.21641e-10	1.81869e-06	3.71824e-07	1.11446e-09	9.63463e-10	5.01242e-10	5.01242e-10
NMR metabolomics	NMR Lipoprotein subclasses (including composition)	Lipoprotein subclasses	23516	Concentration of Very Small VLDL Particles	XS_VLDL_P	TMED1	19	10832438	10836318	UTR	305	3862	3.57455e-09	3.69244e-09	0.0199442	0.0158179	1.97025e-08	1.86806e-08	9.16218e-09	9.16218e-09
NMR metabolomics	NMR Lipoprotein subclasses (including composition)	Lipoprotein subclasses	23516	Concentration of Very Small VLDL Particles	XS_VLDL_P	ZYG11B	1	52726467	52827342	upstream	306	9919.01	0.177666	0.205471	0.424969	0.407402	3.02994e-08	3.66926e-08	9.95728e-08	9.95728e-08
NMR metabolomics	NMR Lipoprotein subclasses (including composition)	Lipoprotein subclasses	23516	Concentration of Very Small VLDL Particles	XS_VLDL_P	NOTCH4	6	32194843	32224067	upstream	212	11682	3.7671e-07	3.7792e-07	2.15443e-07	1.50023e-07	5.07061e-07	4.5689e-07	2.88896e-07	2.88896e-07
NMR metabolomics	NMR Lipoprotein subclasses (including composition)	Lipoprotein subclasses	23516	Concentration of Very Small VLDL Particles	XS_VLDL_P	GCNT3	15	59594875	59640239	upstream	397	7774	1.00101e-07	1.03744e-07	0.024115	0.0151725	4.59162e-07	4.07881e-07	2.47334e-07	2.47334e-07
NMR metabolomics	NMR Lipoprotein subclasses (including composition)	Lipoprotein subclasses	23516	Concentration of Very Small VLDL Particles	XS_VLDL_P	LDLR	19	11089362	11133816	upstream	230	8066	5.2048e-10	8.54137e-10	0.65592	0.500534	2.34415e-07	2.17439e-07	1.9349e-09	1.9349e-09
NMR metabolomics	NMR Lipoprotein subclasses (including composition)	Lipoprotein subclasses	23516	Concentration of Very Small VLDL Particles	XS_VLDL_P	TRMU	22	46330875	46357340	upstream	321	12885	4.04051e-08	1.6263e-07	0.628513	0.522642	1.39249e-08	1.30418e-08	3.34469e-08	3.34469e-08
NMR metabolomics	NMR Lipoprotein subclasses (including composition)	Lipoprotein subclasses	23516	Concentration of Very Small VLDL Particles	XS_VLDL_P	CDPF1	22	46244011	46250679	upstream	398	17531	2.32739e-06	9.41656e-06	0.0333217	0.0309588	2.68102e-08	2.53868e-08	7.76943e-08	7.76943e-08
NMR metabolomics	NMR Lipoprotein subclasses (including composition)	Lipoprotein subclasses	23516	Concentration of Very Small VLDL Particles	XS_VLDL_P	KIAA1324	1	109113679	109206781	downstream	233	8826	6.46746e-08	7.6128e-08	3.30741e-08	9.90736e-09	1.93685e-07	1.59963e-07	3.50503e-08	3.50503e-08
NMR metabolomics	NMR Lipoprotein subclasses (including composition)	Lipoprotein subclasses	23516	Concentration of Very Small VLDL Particles	XS_VLDL_P	HLA-DRB1	6	32578769	32589848	downstream	64	16256.3	4.23415e-07	5.60802e-07	8.79424e-06	1.16374e-05	8.94674e-08	1.02336e-07	2.37214e-07	2.37214e-07
NMR metabolomics	NMR Lipoprotein subclasses (including composition)	Lipoprotein subclasses	23516	Concentration of Very Small VLDL Particles	XS_VLDL_P	APOA5	11	116789367	116792420	downstream	80	5119	1.71576e-27	1.89726e-27	1.09942e-21	4.82e-23	2.76116e-27	2.58468e-27	3.22756e-27	3.22756e-27
NMR metabolomics	NMR Lipoprotein subclasses (including composition)	Lipoprotein subclasses	23516	Concentration of Very Small VLDL Particles	XS_VLDL_P	ALDH1A2	15	57953424	58497866	downstream	340	16492	3.00579e-08	6.60201e-08	0.219432	0.153362	2.44317e-06	2.06173e-06	1.21678e-07	1.21678e-07
NMR metabolomics	NMR Lipoprotein subclasses (including composition)	Lipoprotein subclasses	23516	Concentration of Very Small VLDL Particles	XS_VLDL_P	ASGR2	17	7101322	7115700	downstream	355	11898	3.32164e-10	3.3548e-10	0.0865018	0.0396577	1.47962e-09	1.23466e-09	8.02444e-10	8.02444e-10
NMR metabolomics	NMR Lipoprotein subclasses (including composition)	Lipoprotein subclasses	23516	Concentration of Very Small VLDL Particles	XS_VLDL_P	BCAM	19	44809059	44821421	downstream	323	13141	4.10338e-35	3.64629e-35	0.0106956	0.00364579	1.40576e-33	1.22856e-33	1.12527e-34	1.12527e-34
NMR metabolomics	NMR Lipoprotein subclasses (including composition)	Lipoprotein subclasses	23516	Concentration of Very Small VLDL Particles	XS_VLDL_P	BCL3	19	44747705	44760044	downstream	294	8909	9.89052e-09	1.71822e-08	0.0283896	0.0266234	4.41631e-09	4.4037e-09	9.79077e-09	9.79077e-09
NMR metabolomics	NMR Lipoprotein subclasses (including composition)	Lipoprotein subclasses	23516	Concentration of Very Small VLDL Particles	XS_VLDL_P	ANGPTL3	1	62597487	62606159	promoter_CAGE	141	6813	0.000769925	0.0049895	2.48198e-06	3.17307e-05	8.94592e-21	1.12643e-20	2.99163e-20	2.99163e-20
NMR metabolomics	NMR Lipoprotein subclasses (including composition)	Lipoprotein subclasses	23516	Concentration of Very Small VLDL Particles	XS_VLDL_P	USP24	1	55066359	55215113	promoter_CAGE	632	12626	0.000199178	0.000995928	0.825687	0.890116	2.34213e-13	2.51559e-13	7.27862e-13	7.27862e-13
NMR metabolomics	NMR Lipoprotein subclasses (including composition)	Lipoprotein subclasses	23516	Concentration of Very Small VLDL Particles	XS_VLDL_P	AMPD2	1	109616104	109632051	promoter_CAGE	391	14263	2.74476e-11	3.21027e-11	2.55737e-06	7.49935e-07	4.68666e-10	3.97008e-10	8.30596e-11	8.30596e-11
NMR metabolomics	NMR Lipoprotein subclasses (including composition)	Lipoprotein subclasses	23516	Concentration of Very Small VLDL Particles	XS_VLDL_P	ABCG5	2	43812472	43838865	promoter_CAGE	124	4177	3.29e-08	3.46733e-08	7.33385e-06	3.7108e-06	7.75352e-08	7.13112e-08	6.93145e-08	6.93145e-08
NMR metabolomics	NMR Lipoprotein subclasses (including composition)	Lipoprotein subclasses	23516	Concentration of Very Small VLDL Particles	XS_VLDL_P	APOA5	11	116789367	116792420	promoter_CAGE	36	5135	1.21116e-64	1.27147e-64	7.56154e-57	1.41506e-59	1.43525e-64	1.36867e-64	1.97399e-64	1.97399e-64
NMR metabolomics	NMR Lipoprotein subclasses (including composition)	Lipoprotein subclasses	23516	Concentration of Very Small VLDL Particles	XS_VLDL_P	APOC3	11	116829706	116833072	promoter_CAGE	185	3592	1.13045e-05	2.18194e-05	4.01184e-06	4.4961e-06	6.56996e-14	6.93325e-14	2.02505e-13	2.02505e-13
NMR metabolomics	NMR Lipoprotein subclasses (including composition)	Lipoprotein subclasses	23516	Concentration of Very Small VLDL Particles	XS_VLDL_P	C17orf107	17	4899418	4902932	promoter_CAGE	301	13235	2.70268e-08	2.97955e-08	1.87517e-05	9.63551e-06	2.17422e-08	2.02019e-08	3.60982e-08	3.60982e-08
NMR metabolomics	NMR Lipoprotein subclasses (including composition)	Lipoprotein subclasses	23516	Concentration of Very Small VLDL Particles	XS_VLDL_P	SMARCA4	19	10960825	11079426	promoter_CAGE	450	13349	7.23353e-11	2.57293e-10	1.07739e-10	7.11654e-11	1.99566e-12	1.93687e-12	5.66891e-12	5.66891e-12
NMR metabolomics	NMR Lipoprotein subclasses (including composition)	Lipoprotein subclasses	23516	Concentration of Very Small VLDL Particles	XS_VLDL_P	PBX4	19	19561707	19618916	promoter_CAGE	193	11430	3.76003e-09	2.86933e-09	0.000342972	0.000147742	1.71626e-09	1.58312e-09	3.28084e-09	3.28084e-09
NMR metabolomics	NMR Lipoprotein subclasses (including composition)	Lipoprotein subclasses	23516	Concentration of Very Small VLDL Particles	XS_VLDL_P	RELB	19	45001430	45038198	promoter_CAGE	305	4546	1.70484e-08	1.94927e-08	0.133991	0.131276	9.95721e-06	9.75116e-06	5.44657e-08	5.44657e-08
NMR metabolomics	NMR Lipoprotein subclasses (including composition)	Lipoprotein subclasses	23516	Concentration of Very Small VLDL Particles	XS_VLDL_P	CDPF1	22	46244011	46250679	promoter_CAGE	179	5189	6.32206e-09	6.08923e-09	7.0061e-05	2.13579e-05	8.04841e-09	7.33631e-09	1.02913e-08	1.02913e-08
NMR metabolomics	NMR Lipoprotein subclasses (including composition)	Lipoprotein subclasses	23516	Concentration of Very Small VLDL Particles	XS_VLDL_P	ANGPTL3	1	62597487	62606159	promoter_DHS	162	4031	1.87167e-08	2.19089e-07	2.49442e-05	4.63345e-05	3.16019e-28	3.45478e-28	9.90278e-28	9.90278e-28
NMR metabolomics	NMR Lipoprotein subclasses (including composition)	Lipoprotein subclasses	23516	Concentration of Very Small VLDL Particles	XS_VLDL_P	PCSK9	1	55039548	55064852	promoter_DHS	599	17095	0.10813	0.148967	0.0182603	0.0245041	6.04826e-16	7.20955e-16	1.9984e-15	1.9984e-15
NMR metabolomics	NMR Lipoprotein subclasses (including composition)	Lipoprotein subclasses	23516	Concentration of Very Small VLDL Particles	XS_VLDL_P	USP24	1	55066359	55215113	promoter_DHS	919	19025	0.000280383	0.00154736	0.612257	0.562948	3.57726e-13	3.82356e-13	1.10889e-12	1.10889e-12
NMR metabolomics	NMR Lipoprotein subclasses (including composition)	Lipoprotein subclasses	23516	Concentration of Very Small VLDL Particles	XS_VLDL_P	AMPD2	1	109616104	109632051	promoter_DHS	908	26198	6.86786e-11	5.70199e-11	0.00120049	0.000297068	9.2919e-10	7.15909e-10	1.73554e-10	1.73554e-10
NMR metabolomics	NMR Lipoprotein subclasses (including composition)	Lipoprotein subclasses	23516	Concentration of Very Small VLDL Particles	XS_VLDL_P	HS1BP3	2	20560448	20651089	promoter_DHS	1996	42768	0.0265575	0.0349607	0.291139	0.26509	6.02916e-16	6.62705e-16	1.9984e-15	1.9984e-15
NMR metabolomics	NMR Lipoprotein subclasses (including composition)	Lipoprotein subclasses	23516	Concentration of Very Small VLDL Particles	XS_VLDL_P	RNF5	6	32178354	32180793	promoter_DHS	224	7881	1.57957e-08	1.80506e-08	1.26348e-06	3.1071e-07	5.00197e-08	4.4578e-08	3.63322e-08	3.63322e-08
NMR metabolomics	NMR Lipoprotein subclasses (including composition)	Lipoprotein subclasses	23516	Concentration of Very Small VLDL Particles	XS_VLDL_P	APOA5	11	116789367	116792420	promoter_DHS	582	16909	1.89755e-28	3.40572e-28	3.26208e-10	1.02745e-11	1.03605e-26	8.20701e-27	7.12203e-28	7.12203e-28
NMR metabolomics	NMR Lipoprotein subclasses (including composition)	Lipoprotein subclasses	23516	Concentration of Very Small VLDL Particles	XS_VLDL_P	SIDT2	11	117178733	117197445	promoter_DHS	1193	25207	0.00285006	0.00886813	0.981717	0.946994	6.70598e-20	7.32129e-20	2.10004e-19	2.10004e-19
NMR metabolomics	NMR Lipoprotein subclasses (including composition)	Lipoprotein subclasses	23516	Concentration of Very Small VLDL Particles	XS_VLDL_P	APOC3	11	116829706	116833072	promoter_DHS	835	15217	1.41443e-05	2.56833e-05	0.00029928	0.000318708	2.69811e-13	2.86535e-13	8.33777e-13	8.33777e-13
NMR metabolomics	NMR Lipoprotein subclasses (including composition)	Lipoprotein subclasses	23516	Concentration of Very Small VLDL Particles	XS_VLDL_P	TAGLN	11	117199321	117204782	promoter_DHS	800	23984	3.24542e-06	9.17536e-06	0.176268	0.145617	7.1251e-11	7.77148e-11	2.23025e-10	2.23025e-10
NMR metabolomics	NMR Lipoprotein subclasses (including composition)	Lipoprotein subclasses	23516	Concentration of Very Small VLDL Particles	XS_VLDL_P	LIPC	15	58410569	58569843	promoter_DHS	1914	51547	5.57286e-22	5.48155e-20	0.313606	0.263807	5.70033e-17	4.91173e-17	3.31e-21	3.31e-21
NMR metabolomics	NMR Lipoprotein subclasses (including composition)	Lipoprotein subclasses	23516	Concentration of Very Small VLDL Particles	XS_VLDL_P	GLTPD2	17	4788959	4790390	promoter_DHS	414	8331.01	1.39424e-21	2.46711e-21	1.2967e-20	1.90788e-21	2.11701e-19	1.86608e-19	3.46038e-21	3.46038e-21
NMR metabolomics	NMR Lipoprotein subclasses (including composition)	Lipoprotein subclasses	23516	Concentration of Very Small VLDL Particles	XS_VLDL_P	MINK1	17	4833388	4898061	promoter_DHS	1103	26924	6.7161e-06	8.42734e-06	0.00518221	0.00421102	3.72465e-11	3.44195e-11	1.07331e-10	1.07331e-10
NMR metabolomics	NMR Lipoprotein subclasses (including composition)	Lipoprotein subclasses	23516	Concentration of Very Small VLDL Particles	XS_VLDL_P	C17orf107	17	4899418	4902932	promoter_DHS	582	25207	8.42924e-08	6.98282e-08	2.48802e-05	1.17217e-05	4.40161e-08	3.84999e-08	7.99969e-08	7.99969e-08
NMR metabolomics	NMR Lipoprotein subclasses (including composition)	Lipoprotein subclasses	23516	Concentration of Very Small VLDL Particles	XS_VLDL_P	USP6	17	5116438	5175034	promoter_DHS	1427	51549	0.00107844	0.00240683	0.0709403	0.0700901	6.14393e-08	5.91529e-08	1.80816e-07	1.80816e-07
NMR metabolomics	NMR Lipoprotein subclasses (including composition)	Lipoprotein subclasses	23516	Concentration of Very Small VLDL Particles	XS_VLDL_P	IGSF23	19	44613630	44636781	promoter_DHS	724	17299	1.10534e-22	1.6306e-22	0.00480272	0.00137978	5.76661e-21	4.74203e-21	3.85505e-22	3.85505e-22
NMR metabolomics	NMR Lipoprotein subclasses (including composition)	Lipoprotein subclasses	23516	Concentration of Very Small VLDL Particles	XS_VLDL_P	APOC1	19	44914247	44919349	promoter_DHS	1005	22681	3.86511e-15	3.79089e-12	0.0167644	0.00881635	6.05046e-19	5.97417e-19	1.80348e-18	1.80348e-18
NMR metabolomics	NMR Lipoprotein subclasses (including composition)	Lipoprotein subclasses	23516	Concentration of Very Small VLDL Particles	XS_VLDL_P	RELB	19	45001430	45038198	promoter_DHS	674	12729	8.18934e-17	1.71981e-16	6.11094e-09	2.68701e-09	1.72479e-12	1.56322e-12	3.33067e-16	3.33067e-16
NMR metabolomics	NMR Lipoprotein subclasses (including composition)	Lipoprotein subclasses	23516	Concentration of Very Small VLDL Particles	XS_VLDL_P	ATG4D	19	10543895	10553418	promoter_DHS	1079	34352	3.43667e-14	3.71826e-14	0.128045	0.0543874	1.22912e-12	9.02971e-13	1.03695e-13	1.03695e-13
NMR metabolomics	NMR Lipoprotein subclasses (including composition)	Lipoprotein subclasses	23516	Concentration of Very Small VLDL Particles	XS_VLDL_P	SMARCA4	19	10960825	11079426	promoter_DHS	983	24457	1.06899e-11	6.06442e-11	0.000731611	0.00085222	3.50554e-12	3.5039e-12	8.8145e-12	8.8145e-12
NMR metabolomics	NMR Lipoprotein subclasses (including composition)	Lipoprotein subclasses	23516	Concentration of Very Small VLDL Particles	XS_VLDL_P	TOMM40	19	44890569	44903689	promoter_DHS	700	11630	3.56015e-11	7.41179e-11	0.0979227	0.0717599	9.34369e-11	9.59298e-11	9.56826e-11	9.56826e-11
NMR metabolomics	NMR Lipoprotein subclasses (including composition)	Lipoprotein subclasses	23516	Concentration of Very Small VLDL Particles	XS_VLDL_P	CLPTM1	19	44954585	44993341	promoter_DHS	846	14056	1.75541e-09	1.29036e-08	0.453652	0.495712	4.29224e-11	4.19522e-11	1.25571e-10	1.25571e-10
NMR metabolomics	NMR Lipoprotein subclasses (including composition)	Lipoprotein subclasses	23516	Concentration of Very Small VLDL Particles	XS_VLDL_P	TMEM161A	19	19119169	19138513	promoter_DHS	577	22256	1.47267e-09	4.79832e-09	0.0717665	0.0482305	5.02914e-10	4.44394e-10	1.17048e-09	1.17048e-09
NMR metabolomics	NMR Lipoprotein subclasses (including composition)	Lipoprotein subclasses	23516	Concentration of Very Small VLDL Particles	XS_VLDL_P	LDLR	19	11089362	11133816	promoter_DHS	933	20622	1.42123e-09	8.17005e-10	0.000213311	0.00015083	1.69482e-07	1.5532e-07	3.09286e-09	3.09286e-09
NMR metabolomics	NMR Lipoprotein subclasses (including composition)	Lipoprotein subclasses	23516	Concentration of Very Small VLDL Particles	XS_VLDL_P	DNM2	19	10718079	10833488	promoter_DHS	2522	54023	8.24216e-10	2.24407e-08	0.173536	0.194462	3.1631e-06	2.92687e-06	4.7676e-09	4.7676e-09
NMR metabolomics	NMR Lipoprotein subclasses (including composition)	Lipoprotein subclasses	23516	Concentration of Very Small VLDL Particles	XS_VLDL_P	MARK4	19	45079288	45305283	promoter_DHS	1877	57018	3.91503e-05	0.000110112	0.463997	0.429048	5.31772e-08	5.12034e-08	1.56374e-07	1.56374e-07
NMR metabolomics	NMR Lipoprotein subclasses (including composition)	Lipoprotein subclasses	23516	Concentration of Very Small VLDL Particles	XS_VLDL_P	CDPF1	22	46244011	46250679	promoter_DHS	876	25038	2.83673e-07	1.37484e-06	0.00698549	0.00365264	3.84094e-08	3.52162e-08	1.02242e-07	1.02242e-07
NMR metabolomics	NMR Lipoprotein subclasses (including composition)	Lipoprotein subclasses	23516	Concentration of Very Small VLDL Particles	XS_VLDL_P	USP24	1	55066359	55215113	enhancer_CAGE	719	13810	0.000190085	0.000959193	0.877766	0.828144	2.5742e-13	2.74114e-13	7.96474e-13	7.96474e-13
NMR metabolomics	NMR Lipoprotein subclasses (including composition)	Lipoprotein subclasses	23516	Concentration of Very Small VLDL Particles	XS_VLDL_P	AMPD2	1	109616104	109632051	enhancer_CAGE	583	17082	3.44873e-11	3.70622e-11	6.12698e-06	1.511e-06	5.77581e-10	4.6903e-10	1.00264e-10	1.00264e-10
NMR metabolomics	NMR Lipoprotein subclasses (including composition)	Lipoprotein subclasses	23516	Concentration of Very Small VLDL Particles	XS_VLDL_P	ABCG5	2	43812472	43838865	enhancer_CAGE	199	4743	5.10222e-08	4.99703e-08	1.20534e-05	5.69931e-06	8.6914e-08	7.902e-08	9.37057e-08	9.37057e-08
NMR metabolomics	NMR Lipoprotein subclasses (including composition)	Lipoprotein subclasses	23516	Concentration of Very Small VLDL Particles	XS_VLDL_P	GPR146	7	1044576	1059261	enhancer_CAGE	183	4764	6.42821e-12	6.24446e-12	0.000157293	6.33744e-05	1.39412e-11	1.29126e-11	1.29066e-11	1.29066e-11
NMR metabolomics	NMR Lipoprotein subclasses (including composition)	Lipoprotein subclasses	23516	Concentration of Very Small VLDL Particles	XS_VLDL_P	APOA5	11	116789367	116792420	enhancer_CAGE	32	4906	1.40748e-64	1.40834e-64	1.41847e-56	6.40445e-59	1.34972e-64	1.31063e-64	2.05168e-64	2.05168e-64
NMR metabolomics	NMR Lipoprotein subclasses (including composition)	Lipoprotein subclasses	23516	Concentration of Very Small VLDL Particles	XS_VLDL_P	APOA1	11	116835751	116837950	enhancer_CAGE	1096	27357	5.00761e-05	0.000218428	0.25308	0.189946	4.75551e-13	5.33429e-13	1.50857e-12	1.50857e-12
NMR metabolomics	NMR Lipoprotein subclasses (including composition)	Lipoprotein subclasses	23516	Concentration of Very Small VLDL Particles	XS_VLDL_P	AQP9	15	58138169	58185911	enhancer_CAGE	823	17442	7.88876e-08	7.63576e-08	0.790884	0.768976	0.00010626	9.03884e-05	2.32621e-07	2.32621e-07
NMR metabolomics	NMR Lipoprotein subclasses (including composition)	Lipoprotein subclasses	23516	Concentration of Very Small VLDL Particles	XS_VLDL_P	PHLPP2	16	71637835	71724701	enhancer_CAGE	403	14405	6.12423e-08	5.65758e-08	0.110865	0.0392687	1.83317e-07	1.44091e-07	1.29313e-07	1.29313e-07
NMR metabolomics	NMR Lipoprotein subclasses (including composition)	Lipoprotein subclasses	23516	Concentration of Very Small VLDL Particles	XS_VLDL_P	ELP5	17	7251416	7259940	enhancer_CAGE	1113	30905.1	1.62326e-07	1.1889e-06	0.0160356	0.0144677	1.26915e-10	1.16041e-10	3.6355e-10	3.6355e-10
NMR metabolomics	NMR Lipoprotein subclasses (including composition)	Lipoprotein subclasses	23516	Concentration of Very Small VLDL Particles	XS_VLDL_P	SPAG7	17	4959226	4967872	enhancer_CAGE	917	23095	2.32309e-07	2.27803e-06	0.00535494	0.0031215	1.93661e-10	1.81878e-10	5.62504e-10	5.62504e-10
NMR metabolomics	NMR Lipoprotein subclasses (including composition)	Lipoprotein subclasses	23516	Concentration of Very Small VLDL Particles	XS_VLDL_P	CHRNE	17	4897774	4934438	enhancer_CAGE	835	20933	2.72567e-08	2.92693e-08	0.000663805	0.000271496	3.546e-08	3.08396e-08	4.56324e-08	4.56324e-08
NMR metabolomics	NMR Lipoprotein subclasses (including composition)	Lipoprotein subclasses	23516	Concentration of Very Small VLDL Particles	XS_VLDL_P	SMARCA4	19	10960825	11079426	enhancer_CAGE	736	23346	5.24525e-11	3.14322e-10	2.68811e-06	4.52516e-06	3.34089e-12	3.40167e-12	9.74754e-12	9.74754e-12
NMR metabolomics	NMR Lipoprotein subclasses (including composition)	Lipoprotein subclasses	23516	Concentration of Very Small VLDL Particles	XS_VLDL_P	LDLR	19	11089362	11133816	enhancer_CAGE	456	8823	5.1788e-12	8.57152e-12	0.997751	0.92263	1.04081e-08	9.76439e-09	1.93574e-11	1.93574e-11
NMR metabolomics	NMR Lipoprotein subclasses (including composition)	Lipoprotein subclasses	23516	Concentration of Very Small VLDL Particles	XS_VLDL_P	USP24	1	55066359	55215113	enhancer_DHS	3568	99037	0.0015436	0.00408519	0.308624	0.274528	3.79599e-41	4.34169e-41	1.21516e-40	1.21516e-40
NMR metabolomics	NMR Lipoprotein subclasses (including composition)	Lipoprotein subclasses	23516	Concentration of Very Small VLDL Particles	XS_VLDL_P	PCSK9	1	55039548	55064852	enhancer_DHS	1037	25941	1.19733e-17	5.34962e-14	4.85117e-06	1.60162e-05	2.91808e-31	3.02629e-31	8.9136e-31	8.9136e-31
NMR metabolomics	NMR Lipoprotein subclasses (including composition)	Lipoprotein subclasses	23516	Concentration of Very Small VLDL Particles	XS_VLDL_P	AMPD2	1	109616104	109632051	enhancer_DHS	1645	47657	2.09078e-15	3.11429e-15	5.71728e-05	1.25987e-05	1.71819e-09	1.30536e-09	7.54952e-15	7.54952e-15
NMR metabolomics	NMR Lipoprotein subclasses (including composition)	Lipoprotein subclasses	23516	Concentration of Very Small VLDL Particles	XS_VLDL_P	ATG4C	1	62784135	62865513	enhancer_DHS	2257	58043	1.58711e-09	5.25096e-09	0.0476352	0.022243	0.000218174	0.000210275	7.31237e-09	7.31237e-09
NMR metabolomics	NMR Lipoprotein subclasses (including composition)	Lipoprotein subclasses	23516	Concentration of Very Small VLDL Particles	XS_VLDL_P	APOB	2	21001429	21044073	enhancer_DHS	1987	62733	2.44701e-28	1.2508e-31	0.0634749	0.0359451	5.68683e-46	4.74418e-46	1.55187e-45	1.55187e-45
NMR metabolomics	NMR Lipoprotein subclasses (including composition)	Lipoprotein subclasses	23516	Concentration of Very Small VLDL Particles	XS_VLDL_P	RHOB	2	20447074	20449445	enhancer_DHS	3510	101877	0.000616117	0.00136489	0.0617924	0.0720317	1.3442e-15	1.6061e-15	4.44089e-15	4.44089e-15
NMR metabolomics	NMR Lipoprotein subclasses (including composition)	Lipoprotein subclasses	23516	Concentration of Very Small VLDL Particles	XS_VLDL_P	KHK	2	27086747	27100772	enhancer_DHS	5021	125026	6.38419e-08	8.2981e-08	0.000790372	0.000368517	0.0007949	0.000606082	2.16438e-07	2.16438e-07
NMR metabolomics	NMR Lipoprotein subclasses (including composition)	Lipoprotein subclasses	23516	Concentration of Very Small VLDL Particles	XS_VLDL_P	PPARG	3	12287368	12434356	enhancer_DHS	3933	101523	7.18475e-07	2.6318e-07	0.0478612	0.0345114	2.35131e-08	1.89074e-08	5.9636e-08	5.9636e-08
NMR metabolomics	NMR Lipoprotein subclasses (including composition)	Lipoprotein subclasses	23516	Concentration of Very Small VLDL Particles	XS_VLDL_P	SGCD	5	155870344	156767788	enhancer_DHS	5073	110959	2.46567e-09	1.21385e-08	0.847309	0.800096	0.000833104	0.000643453	1.22962e-08	1.22962e-08
NMR metabolomics	NMR Lipoprotein subclasses (including composition)	Lipoprotein subclasses	23516	Concentration of Very Small VLDL Particles	XS_VLDL_P	RNF5	6	32178354	32180793	enhancer_DHS	817	14784	1.10342e-08	1.32726e-08	0.0126859	0.00329906	1.00308e-07	7.89772e-08	3.1813e-08	3.1813e-08
NMR metabolomics	NMR Lipoprotein subclasses (including composition)	Lipoprotein subclasses	23516	Concentration of Very Small VLDL Particles	XS_VLDL_P	C6orf48	6	31834608	31839766	enhancer_DHS	4047	121491	1.17516e-07	9.61228e-08	0.0504691	0.0270434	6.05329e-06	4.46736e-06	3.10849e-07	3.10849e-07
NMR metabolomics	NMR Lipoprotein subclasses (including composition)	Lipoprotein subclasses	23516	Concentration of Very Small VLDL Particles	XS_VLDL_P	GPR146	7	1044576	1059261	enhancer_DHS	1674	45437	5.81487e-12	5.92206e-10	0.00285022	0.00284777	5.28158e-12	5.25715e-12	1.08458e-11	1.08458e-11
NMR metabolomics	NMR Lipoprotein subclasses (including composition)	Lipoprotein subclasses	23516	Concentration of Very Small VLDL Particles	XS_VLDL_P	CYP2W1	7	983199	989640	enhancer_DHS	4613	171972	0.0112472	0.0183696	0.411417	0.46259	2.85434e-11	2.88993e-11	8.61607e-11	8.61607e-11
NMR metabolomics	NMR Lipoprotein subclasses (including composition)	Lipoprotein subclasses	23516	Concentration of Very Small VLDL Particles	XS_VLDL_P	SIDT2	11	117178733	117197445	enhancer_DHS	1259	27376	3.31798e-10	3.48739e-09	0.0106131	0.00440419	7.22681e-20	7.96525e-20	2.27342e-19	2.27342e-19
NMR metabolomics	NMR Lipoprotein subclasses (including composition)	Lipoprotein subclasses	23516	Concentration of Very Small VLDL Particles	XS_VLDL_P	APOA1	11	116835751	116837950	enhancer_DHS	6670	137665	1.03409e-19	1.32638e-16	0.708903	0.832292	2.32427e-12	2.54242e-12	6.20057e-19	6.20057e-19
NMR metabolomics	NMR Lipoprotein subclasses (including composition)	Lipoprotein subclasses	23516	Concentration of Very Small VLDL Particles	XS_VLDL_P	CEP164	11	117314557	117413268	enhancer_DHS	839	31467	1.1671e-10	2.49597e-11	9.52766e-05	2.24112e-05	4.47241e-11	3.49166e-11	6.02217e-11	6.02217e-11
NMR metabolomics	NMR Lipoprotein subclasses (including composition)	Lipoprotein subclasses	23516	Concentration of Very Small VLDL Particles	XS_VLDL_P	TAGLN	11	117199321	117204782	enhancer_DHS	2028	58639	4.5588e-11	5.9213e-10	0.0958905	0.0741486	1.74741e-10	1.88952e-10	1.73213e-10	1.73213e-10
NMR metabolomics	NMR Lipoprotein subclasses (including composition)	Lipoprotein subclasses	23516	Concentration of Very Small VLDL Particles	XS_VLDL_P	ADAM10	15	58588807	58749978	enhancer_DHS	7683	187358	2.40519e-55	1.52262e-51	0.109719	0.0903975	7.06346e-30	5.48029e-30	1.44288e-54	1.44288e-54
NMR metabolomics	NMR Lipoprotein subclasses (including composition)	Lipoprotein subclasses	23516	Concentration of Very Small VLDL Particles	XS_VLDL_P	LIPC	15	58410569	58569843	enhancer_DHS	6363	162377	1.06948e-34	8.01518e-28	0.0236992	0.0153786	2.30498e-12	2.16162e-12	6.41688e-34	6.41688e-34
NMR metabolomics	NMR Lipoprotein subclasses (including composition)	Lipoprotein subclasses	23516	Concentration of Very Small VLDL Particles	XS_VLDL_P	SLTM	15	58879045	58933653	enhancer_DHS	3110	84545	1.23198e-21	5.305e-19	0.0250707	0.0307403	3.70301e-08	3.49644e-08	7.37477e-21	7.37477e-21
NMR metabolomics	NMR Lipoprotein subclasses (including composition)	Lipoprotein subclasses	23516	Concentration of Very Small VLDL Particles	XS_VLDL_P	MINDY2	15	58771192	58861900	enhancer_DHS	1989	55735	2.01796e-14	6.64894e-12	0.172126	0.0936681	4.40891e-07	4.34469e-07	1.21014e-13	1.21014e-13
NMR metabolomics	NMR Lipoprotein subclasses (including composition)	Lipoprotein subclasses	23516	Concentration of Very Small VLDL Particles	XS_VLDL_P	ALDH1A2	15	57953424	58497866	enhancer_DHS	2961	78269	2.6797e-08	1.75163e-07	0.00752898	0.00443762	0.000124941	0.000134447	1.39398e-07	1.39398e-07
NMR metabolomics	NMR Lipoprotein subclasses (including composition)	Lipoprotein subclasses	23516	Concentration of Very Small VLDL Particles	XS_VLDL_P	RNF111	15	58865175	59097419	enhancer_DHS	993	32315	8.68792e-07	6.49304e-08	0.963999	0.797816	2.12756e-07	1.57215e-07	2.17289e-07	2.17289e-07
NMR metabolomics	NMR Lipoprotein subclasses (including composition)	Lipoprotein subclasses	23516	Concentration of Very Small VLDL Particles	XS_VLDL_P	NLRC5	16	56989485	57083531	enhancer_DHS	3011	67135	5.80197e-14	2.0602e-13	0.508702	0.476402	2.88467e-07	2.163e-07	2.71783e-13	2.71783e-13
NMR metabolomics	NMR Lipoprotein subclasses (including composition)	Lipoprotein subclasses	23516	Concentration of Very Small VLDL Particles	XS_VLDL_P	HERPUD1	16	56932048	56944863	enhancer_DHS	3220	102188	5.12994e-11	5.25739e-10	0.385103	0.273216	0.00137486	0.00112756	2.80433e-10	2.80433e-10
NMR metabolomics	NMR Lipoprotein subclasses (including composition)	Lipoprotein subclasses	23516	Concentration of Very Small VLDL Particles	XS_VLDL_P	PHLPP2	16	71637835	71724701	enhancer_DHS	2204	61151	1.68711e-09	1.02733e-09	0.0853799	0.0516417	7.95214e-07	5.99889e-07	3.82396e-09	3.82396e-09
NMR metabolomics	NMR Lipoprotein subclasses (including composition)	Lipoprotein subclasses	23516	Concentration of Very Small VLDL Particles	XS_VLDL_P	VMO1	17	4785285	4786433	enhancer_DHS	1283	33706	1.64893e-14	2.31197e-15	4.30286e-06	6.7066e-06	8.42182e-19	7.69677e-19	2.41243e-18	2.41243e-18
NMR metabolomics	NMR Lipoprotein subclasses (including composition)	Lipoprotein subclasses	23516	Concentration of Very Small VLDL Particles	XS_VLDL_P	ZMYND15	17	4740015	4746119	enhancer_DHS	293	19083	3.05553e-16	9.46827e-16	0.00249485	0.00116356	6.44501e-14	5.39426e-14	1.55431e-15	1.55431e-15
NMR metabolomics	NMR Lipoprotein subclasses (including composition)	Lipoprotein subclasses	23516	Concentration of Very Small VLDL Particles	XS_VLDL_P	MINK1	17	4833388	4898061	enhancer_DHS	815	15203	2.35073e-11	1.95254e-11	0.00844959	0.00553197	2.10702e-11	1.89046e-11	3.09099e-11	3.09099e-11
NMR metabolomics	NMR Lipoprotein subclasses (including composition)	Lipoprotein subclasses	23516	Concentration of Very Small VLDL Particles	XS_VLDL_P	ELP5	17	7251416	7259940	enhancer_DHS	2350	56497.9	1.37937e-07	9.17608e-07	0.0191131	0.0189919	2.32498e-10	2.10278e-10	6.61882e-10	6.61882e-10
NMR metabolomics	NMR Lipoprotein subclasses (including composition)	Lipoprotein subclasses	23516	Concentration of Very Small VLDL Particles	XS_VLDL_P	ZNF232	17	5105541	5123116	enhancer_DHS	827	14345	1.12527e-08	9.03845e-09	0.0126003	0.00788173	1.76351e-08	1.54591e-08	1.86975e-08	1.86975e-08
NMR metabolomics	NMR Lipoprotein subclasses (including composition)	Lipoprotein subclasses	23516	Concentration of Very Small VLDL Particles	XS_VLDL_P	RABEP1	17	5282265	5385812	enhancer_DHS	1733	43683.8	8.6517e-08	1.05032e-07	0.00033925	0.000228764	1.91583e-07	1.80034e-07	1.88319e-07	1.88319e-07
NMR metabolomics	NMR Lipoprotein subclasses (including composition)	Lipoprotein subclasses	23516	Concentration of Very Small VLDL Particles	XS_VLDL_P	DYM	18	49041474	49461347	enhancer_DHS	4236	130905	5.93382e-08	7.37324e-09	0.175519	0.120711	7.93971e-17	5.99928e-17	2.05033e-16	2.05033e-16
NMR metabolomics	NMR Lipoprotein subclasses (including composition)	Lipoprotein subclasses	23516	Concentration of Very Small VLDL Particles	XS_VLDL_P	KRI1	19	10553078	10566037	enhancer_DHS	6730	181657	1.03597e-24	6.11573e-27	0.169909	0.180463	1.75116e-10	1.45737e-10	3.64791e-26	3.64791e-26
NMR metabolomics	NMR Lipoprotein subclasses (including composition)	Lipoprotein subclasses	23516	Concentration of Very Small VLDL Particles	XS_VLDL_P	SLC44A2	19	10602457	10644559	enhancer_DHS	5868	153326	8.23513e-26	3.15702e-24	0.139315	0.070407	1.39395e-15	1.00232e-15	4.81547e-25	4.81547e-25
NMR metabolomics	NMR Lipoprotein subclasses (including composition)	Lipoprotein subclasses	23516	Concentration of Very Small VLDL Particles	XS_VLDL_P	APOC2	19	44945982	44949565	enhancer_DHS	1375	29122	1.66758e-25	3.53508e-24	0.99022	0.884809	1.1616e-11	9.82364e-12	9.55478e-25	9.55478e-25
NMR metabolomics	NMR Lipoprotein subclasses (including composition)	Lipoprotein subclasses	23516	Concentration of Very Small VLDL Particles	XS_VLDL_P	IGSF23	19	44613630	44636781	enhancer_DHS	606	11889	1.26277e-21	1.20776e-21	2.38975e-07	1.99712e-08	3.88348e-21	3.18796e-21	2.73839e-21	2.73839e-21
NMR metabolomics	NMR Lipoprotein subclasses (including composition)	Lipoprotein subclasses	23516	Concentration of Very Small VLDL Particles	XS_VLDL_P	SPC24	19	11131520	11155808	enhancer_DHS	4113	142383	3.72983e-21	5.46581e-20	0.0378047	0.0162251	1.2799e-10	1.49499e-10	2.09494e-20	2.09494e-20
NMR metabolomics	NMR Lipoprotein subclasses (including composition)	Lipoprotein subclasses	23516	Concentration of Very Small VLDL Particles	XS_VLDL_P	NECTIN2	19	44846175	44889228	enhancer_DHS	3330	95152	7.05064e-08	3.60393e-08	0.0878055	0.0830844	8.36833e-17	8.46208e-17	2.52448e-16	2.52448e-16
NMR metabolomics	NMR Lipoprotein subclasses (including composition)	Lipoprotein subclasses	23516	Concentration of Very Small VLDL Particles	XS_VLDL_P	PVR	19	44643798	44663583	enhancer_DHS	2925	73555	4.46946e-16	7.02489e-15	0.166819	0.179899	1.93559e-15	1.80877e-15	1.77636e-15	1.77636e-15
NMR metabolomics	NMR Lipoprotein subclasses (including composition)	Lipoprotein subclasses	23516	Concentration of Very Small VLDL Particles	XS_VLDL_P	LDLR	19	11089362	11133816	enhancer_DHS	1919	52184	5.00833e-16	1.15368e-15	0.728227	0.704649	4.78689e-08	4.73846e-08	2.10942e-15	2.10942e-15
NMR metabolomics	NMR Lipoprotein subclasses (including composition)	Lipoprotein subclasses	23516	Concentration of Very Small VLDL Particles	XS_VLDL_P	ATG4D	19	10543895	10553418	enhancer_DHS	927	24672	9.84365e-15	2.00749e-14	0.896159	0.665428	8.87991e-13	6.42328e-13	3.89688e-14	3.89688e-14
NMR metabolomics	NMR Lipoprotein subclasses (including composition)	Lipoprotein subclasses	23516	Concentration of Very Small VLDL Particles	XS_VLDL_P	SMARCA4	19	10960825	11079426	enhancer_DHS	6198	163579	9.52148e-14	1.06516e-11	0.749195	0.674068	2.38486e-11	2.35876e-11	5.61773e-13	5.61773e-13
NMR metabolomics	NMR Lipoprotein subclasses (including composition)	Lipoprotein subclasses	23516	Concentration of Very Small VLDL Particles	XS_VLDL_P	NDUFA13	19	19515736	19529054	enhancer_DHS	5026	134512	1.67722e-09	7.25493e-11	0.00613732	0.00328456	2.26332e-13	1.85691e-13	6.11067e-13	6.11067e-13
NMR metabolomics	NMR Lipoprotein subclasses (including composition)	Lipoprotein subclasses	23516	Concentration of Very Small VLDL Particles	XS_VLDL_P	RELB	19	45001430	45038198	enhancer_DHS	1564	32472	8.99665e-09	5.71825e-07	8.26118e-05	8.19412e-05	3.98536e-12	4.00443e-12	1.1982e-11	1.1982e-11
NMR metabolomics	NMR Lipoprotein subclasses (including composition)	Lipoprotein subclasses	23516	Concentration of Very Small VLDL Particles	XS_VLDL_P	ZNF180	19	44474428	44500524	enhancer_DHS	2982	78750	1.54754e-10	9.9501e-11	0.0483706	0.0270324	5.24154e-10	4.11379e-10	2.8776e-10	2.8776e-10
NMR metabolomics	NMR Lipoprotein subclasses (including composition)	Lipoprotein subclasses	23516	Concentration of Very Small VLDL Particles	XS_VLDL_P	TOMM40	19	44890569	44903689	enhancer_DHS	628	19494	4.88984e-10	6.87812e-09	1.20132e-05	5.22602e-06	1.45011e-10	1.71274e-10	4.02e-10	4.02e-10
NMR metabolomics	NMR Lipoprotein subclasses (including composition)	Lipoprotein subclasses	23516	Concentration of Very Small VLDL Particles	XS_VLDL_P	CCDC97	19	41310189	41324883	enhancer_DHS	2321	54534	1.42768e-06	1.96157e-06	0.0614923	0.0260251	1.71582e-09	1.39562e-09	4.61343e-09	4.61343e-09
NMR metabolomics	NMR Lipoprotein subclasses (including composition)	Lipoprotein subclasses	23516	Concentration of Very Small VLDL Particles	XS_VLDL_P	C19orf38	19	10836575	10869790	enhancer_DHS	177	5406	8.11962e-09	7.8602e-09	0.00279947	0.000999862	1.25793e-08	1.12998e-08	1.43412e-08	1.43412e-08
NMR metabolomics	NMR Lipoprotein subclasses (including composition)	Lipoprotein subclasses	23516	Concentration of Very Small VLDL Particles	XS_VLDL_P	PDE4A	19	10416773	10469631	enhancer_DHS	2122	61348.1	1.14317e-07	4.91717e-09	0.0458856	0.0421228	2.73393e-08	2.15495e-08	2.03322e-08	2.03322e-08
NMR metabolomics	NMR Lipoprotein subclasses (including composition)	Lipoprotein subclasses	23516	Concentration of Very Small VLDL Particles	XS_VLDL_P	PPP1R37	19	45091396	45148077	enhancer_DHS	1366	27950	1.86521e-06	1.44646e-05	0.269938	0.286009	2.47076e-08	2.40835e-08	7.26385e-08	7.26385e-08
NMR metabolomics	NMR Lipoprotein subclasses (including composition)	Lipoprotein subclasses	23516	Concentration of Very Small VLDL Particles	XS_VLDL_P	LINC00954	2	19868875	19885044	ncRNA	1616	27111	0.191175	0.187862	0.652358	0.674357	4.22352e-19	4.52859e-19	1.31122e-18	1.31122e-18
NMR metabolomics	NMR Lipoprotein subclasses (including composition)	Lipoprotein subclasses	23516	Concentration of Very Small VLDL Particles	XS_VLDL_P	EHMT2-AS1	6	31883764	31884201	ncRNA	523	20124	7.18698e-07	7.84586e-07	0.0741447	0.0341242	1.02002e-06	8.51371e-07	1.24457e-06	1.24457e-06
NMR metabolomics	NMR Lipoprotein subclasses (including composition)	Lipoprotein subclasses	23516	Concentration of Very Small VLDL Particles	XS_VLDL_P	RNU4-80P	15	59212649	59212786	ncRNA	48	2121	1.64631e-14	1.72521e-14	9.24633e-09	5.41756e-09	4.65815e-14	4.51011e-14	3.69704e-14	3.69704e-14
NMR metabolomics	NMR Lipoprotein subclasses (including composition)	Lipoprotein subclasses	23516	Concentration of Very Small VLDL Particles	XS_VLDL_P	LIPC-AS1	15	58434895	58498733	ncRNA	690	11904	3.66622e-10	5.73044e-09	0.000336987	0.000221035	2.64462e-09	2.65324e-09	1.64063e-09	1.64063e-09
NMR metabolomics	NMR Lipoprotein subclasses (including composition)	Lipoprotein subclasses	23516	Concentration of Very Small VLDL Particles	XS_VLDL_P	LINC01572	16	72283302	72665006	ncRNA	3919	90300	5.44076e-08	1.65582e-08	0.198204	0.213655	5.04861e-06	3.91863e-06	7.57325e-08	7.57325e-08
NMR metabolomics	NMR Lipoprotein subclasses (including composition)	Lipoprotein subclasses	23516	Concentration of Very Small VLDL Particles	XS_VLDL_P	RN7SL192P	19	11011709	11011998	ncRNA	65	8305	3.2002e-19	3.53749e-19	1.77382e-12	3.08419e-14	7.39747e-19	6.24905e-19	6.73873e-19	6.73873e-19
NMR metabolomics	NMR Lipoprotein subclasses (including composition)	Lipoprotein subclasses	23516	Concentration of Very Small VLDL Particles	XS_VLDL_P	MIR4748	19	10780258	10780333	ncRNA	20	2643	2.9204e-10	2.95466e-10	2.59843e-08	1.5211e-08	2.92109e-10	2.89591e-10	4.35116e-10	4.35116e-10
NMR metabolomics	NMR Lipoprotein subclasses (including composition)	Lipoprotein subclasses composition	23517	Total Lipids in Very Small VLDL	XS_VLDL_L	PCSK9	1	55039548	55064852	UTR	478	29968	0.0942042	0.128742	0.581003	0.710655	6.09481e-10	7.42351e-10	2.00816e-09	2.00816e-09
NMR metabolomics	NMR Lipoprotein subclasses (including composition)	Lipoprotein subclasses composition	23517	Total Lipids in Very Small VLDL	XS_VLDL_L	HS1BP3	2	20560448	20651089	UTR	3521	96293	0.00362126	0.0103111	0.258313	0.27202	9.03667e-40	1.01326e-39	2.86599e-39	2.86599e-39
NMR metabolomics	NMR Lipoprotein subclasses (including composition)	Lipoprotein subclasses composition	23517	Total Lipids in Very Small VLDL	XS_VLDL_L	GDF7	2	20666664	20679245	UTR	1973	62952	1.48364e-14	6.14999e-13	0.167785	0.225415	8.06585e-05	7.4023e-05	8.70415e-14	8.70415e-14
NMR metabolomics	NMR Lipoprotein subclasses (including composition)	Lipoprotein subclasses composition	23517	Total Lipids in Very Small VLDL	XS_VLDL_L	APOB	2	21001429	21044073	UTR	285	7990	1.03732e-09	1.83138e-09	0.273998	0.207875	4.65938e-07	4.14995e-07	3.96141e-09	3.96141e-09
NMR metabolomics	NMR Lipoprotein subclasses (including composition)	Lipoprotein subclasses composition	23517	Total Lipids in Very Small VLDL	XS_VLDL_L	LDAH	2	20684014	20823130	UTR	706	18270	1.65207e-05	7.15565e-05	0.0245489	0.0242641	1.84245e-09	1.82967e-09	5.50774e-09	5.50774e-09
NMR metabolomics	NMR Lipoprotein subclasses (including composition)	Lipoprotein subclasses composition	23517	Total Lipids in Very Small VLDL	XS_VLDL_L	PPT2	6	32153441	32163680	UTR	194	7114	3.66306e-09	3.51549e-09	1.42438e-05	2.2342e-06	4.72505e-09	4.11754e-09	5.9261e-09	5.9261e-09
NMR metabolomics	NMR Lipoprotein subclasses (including composition)	Lipoprotein subclasses composition	23517	Total Lipids in Very Small VLDL	XS_VLDL_L	HLA-DQB2	6	32756098	32763534	UTR	267	11271	2.29029e-08	5.74607e-08	0.745742	0.524672	7.49169e-06	6.33689e-06	9.77883e-08	9.77883e-08
NMR metabolomics	NMR Lipoprotein subclasses (including composition)	Lipoprotein subclasses composition	23517	Total Lipids in Very Small VLDL	XS_VLDL_L	IGF2R	6	159969099	160113507	UTR	1890	53484	6.11952e-08	5.42566e-08	0.921087	0.926886	5.00487e-05	3.73963e-05	1.72321e-07	1.72321e-07
NMR metabolomics	NMR Lipoprotein subclasses (including composition)	Lipoprotein subclasses composition	23517	Total Lipids in Very Small VLDL	XS_VLDL_L	APOA5	11	116789367	116792420	UTR	212	8510	2.05088e-75	2.24523e-75	6.82626e-31	2.27348e-37	5.8075e-75	4.92686e-75	4.58665e-75	4.58665e-75
NMR metabolomics	NMR Lipoprotein subclasses (including composition)	Lipoprotein subclasses composition	23517	Total Lipids in Very Small VLDL	XS_VLDL_L	ZPR1	11	116773799	116788050	UTR	1112	23912	4.36964e-27	4.52985e-27	6.3203e-08	1.15401e-09	3.02817e-26	2.21073e-26	1.13665e-26	1.13665e-26
NMR metabolomics	NMR Lipoprotein subclasses (including composition)	Lipoprotein subclasses composition	23517	Total Lipids in Very Small VLDL	XS_VLDL_L	BACE1	11	117285207	117316259	UTR	1003	27087	1.00284e-24	1.32675e-24	7.97596e-05	9.43501e-06	1.60687e-22	1.17987e-22	3.3983e-24	3.3983e-24
NMR metabolomics	NMR Lipoprotein subclasses (including composition)	Lipoprotein subclasses composition	23517	Total Lipids in Very Small VLDL	XS_VLDL_L	SIDT2	11	117178733	117197445	UTR	811	17567	0.00366355	0.0119515	0.402347	0.442922	1.06931e-21	1.16684e-21	3.34785e-21	3.34785e-21
NMR metabolomics	NMR Lipoprotein subclasses (including composition)	Lipoprotein subclasses composition	23517	Total Lipids in Very Small VLDL	XS_VLDL_L	TAGLN	11	117199321	117204782	UTR	505	15396	0.289934	0.337357	0.570592	0.55751	5.74843e-12	6.5156e-12	1.83242e-11	1.83242e-11
NMR metabolomics	NMR Lipoprotein subclasses (including composition)	Lipoprotein subclasses composition	23517	Total Lipids in Very Small VLDL	XS_VLDL_L	APOC3	11	116829706	116833072	UTR	115	7428	0.000226287	0.000351704	0.00244004	0.00168695	1.73242e-10	2.07771e-10	5.66825e-10	5.66825e-10
NMR metabolomics	NMR Lipoprotein subclasses (including composition)	Lipoprotein subclasses composition	23517	Total Lipids in Very Small VLDL	XS_VLDL_L	FADS1	11	61799625	61829318	UTR	1648	32795	4.57062e-08	5.55304e-08	7.44528e-08	2.77441e-08	7.76606e-05	6.77241e-05	6.71218e-08	6.71218e-08
NMR metabolomics	NMR Lipoprotein subclasses (including composition)	Lipoprotein subclasses composition	23517	Total Lipids in Very Small VLDL	XS_VLDL_L	LIPC	15	58410569	58569843	UTR	819	15539	4.02198e-26	3.65194e-26	1.52872e-05	7.75094e-06	3.68891e-25	3.34193e-25	1.03539e-25	1.03539e-25
NMR metabolomics	NMR Lipoprotein subclasses (including composition)	Lipoprotein subclasses composition	23517	Total Lipids in Very Small VLDL	XS_VLDL_L	MYO1E	15	59132434	59372900	UTR	1453	53029	0.00438536	0.00952194	0.763689	0.769104	1.13458e-23	1.26761e-23	3.59223e-23	3.59223e-23
NMR metabolomics	NMR Lipoprotein subclasses (including composition)	Lipoprotein subclasses composition	23517	Total Lipids in Very Small VLDL	XS_VLDL_L	FRMD5	15	43870761	44195252	UTR	1162	43950	5.15564e-10	1.70322e-09	0.261068	0.307199	2.73815e-17	2.53627e-17	7.90004e-17	7.90004e-17
NMR metabolomics	NMR Lipoprotein subclasses (including composition)	Lipoprotein subclasses composition	23517	Total Lipids in Very Small VLDL	XS_VLDL_L	ALDH1A2	15	57953424	58497866	UTR	764	20691	1.41884e-13	8.03433e-13	2.29528e-08	1.55313e-09	3.57684e-09	2.64672e-09	7.23421e-13	7.23421e-13
NMR metabolomics	NMR Lipoprotein subclasses (including composition)	Lipoprotein subclasses composition	23517	Total Lipids in Very Small VLDL	XS_VLDL_L	AQP9	15	58138169	58185911	UTR	637	9686	5.77782e-09	4.24084e-09	0.0096011	0.00751159	4.46322e-07	4.22801e-07	1.45108e-08	1.45108e-08
NMR metabolomics	NMR Lipoprotein subclasses (including composition)	Lipoprotein subclasses composition	23517	Total Lipids in Very Small VLDL	XS_VLDL_L	C17orf107	17	4899418	4902932	UTR	727	25246	1.33634e-08	1.16954e-08	5.44629e-05	2.39863e-05	4.52609e-09	3.95633e-09	9.46229e-09	9.46229e-09
NMR metabolomics	NMR Lipoprotein subclasses (including composition)	Lipoprotein subclasses composition	23517	Total Lipids in Very Small VLDL	XS_VLDL_L	NUP88	17	5360963	5420160	UTR	461	15728	1.08705e-06	3.79911e-06	0.000189034	0.000199811	4.69813e-09	4.60983e-09	1.3922e-08	1.3922e-08
NMR metabolomics	NMR Lipoprotein subclasses (including composition)	Lipoprotein subclasses composition	23517	Total Lipids in Very Small VLDL	XS_VLDL_L	ILF3	19	10654261	10692417	UTR	2124	50579	1.54547e-18	2.37539e-18	0.00620502	0.0014974	8.93897e-13	6.35035e-13	5.61778e-18	5.61778e-18
NMR metabolomics	NMR Lipoprotein subclasses (including composition)	Lipoprotein subclasses composition	23517	Total Lipids in Very Small VLDL	XS_VLDL_L	GATAD2A	19	19385826	19508931	UTR	1748	59513	1.84845e-15	2.08675e-15	3.83031e-05	1.98509e-05	6.60491e-15	5.81184e-15	4.44089e-15	4.44089e-15
NMR metabolomics	NMR Lipoprotein subclasses (including composition)	Lipoprotein subclasses composition	23517	Total Lipids in Very Small VLDL	XS_VLDL_L	SMARCA4	19	10960825	11079426	UTR	2096	45705	6.15576e-13	3.03933e-12	0.00532287	0.00322253	9.68184e-11	9.16986e-11	3.03824e-12	3.03824e-12
NMR metabolomics	NMR Lipoprotein subclasses (including composition)	Lipoprotein subclasses composition	23517	Total Lipids in Very Small VLDL	XS_VLDL_L	RELB	19	45001430	45038198	UTR	243	7371	9.28177e-10	1.18306e-09	3.02155e-06	6.95228e-07	7.26391e-09	6.28038e-09	2.70111e-09	2.70111e-09
NMR metabolomics	NMR Lipoprotein subclasses (including composition)	Lipoprotein subclasses composition	23517	Total Lipids in Very Small VLDL	XS_VLDL_L	TMED1	19	10832438	10836318	UTR	305	3846	8.2958e-08	8.53999e-08	0.0315636	0.0258853	4.32253e-07	4.0982e-07	2.10397e-07	2.10397e-07
NMR metabolomics	NMR Lipoprotein subclasses (including composition)	Lipoprotein subclasses composition	23517	Total Lipids in Very Small VLDL	XS_VLDL_L	ZYG11B	1	52726467	52827342	upstream	306	9901.01	0.113788	0.13879	0.613602	0.573691	5.32604e-08	6.45082e-08	1.75041e-07	1.75041e-07
NMR metabolomics	NMR Lipoprotein subclasses (including composition)	Lipoprotein subclasses composition	23517	Total Lipids in Very Small VLDL	XS_VLDL_L	NOTCH4	6	32194843	32224067	upstream	212	11666	3.02677e-08	3.05188e-08	2.80891e-08	1.71077e-08	4.07423e-08	3.6716e-08	2.835e-08	2.835e-08
NMR metabolomics	NMR Lipoprotein subclasses (including composition)	Lipoprotein subclasses composition	23517	Total Lipids in Very Small VLDL	XS_VLDL_L	GCNT3	15	59594875	59640239	upstream	397	7766	9.162e-08	9.3631e-08	0.0162889	0.0100209	3.80407e-07	3.3783e-07	2.20719e-07	2.20719e-07
NMR metabolomics	NMR Lipoprotein subclasses (including composition)	Lipoprotein subclasses composition	23517	Total Lipids in Very Small VLDL	XS_VLDL_L	LDLR	19	11089362	11133816	upstream	229	8051	6.46121e-10	1.05126e-09	0.721148	0.552421	2.66984e-07	2.44193e-07	2.39351e-09	2.39351e-09
NMR metabolomics	NMR Lipoprotein subclasses (including composition)	Lipoprotein subclasses composition	23517	Total Lipids in Very Small VLDL	XS_VLDL_L	TRMU	22	46330875	46357340	upstream	320	12852	1.94317e-08	8.6881e-08	0.559456	0.450327	4.9332e-09	4.62094e-09	1.24459e-08	1.24459e-08
NMR metabolomics	NMR Lipoprotein subclasses (including composition)	Lipoprotein subclasses composition	23517	Total Lipids in Very Small VLDL	XS_VLDL_L	CDPF1	22	46244011	46250679	upstream	398	17500	1.91963e-06	8.08324e-06	0.0231512	0.0209502	1.72137e-08	1.63022e-08	4.9967e-08	4.9967e-08
NMR metabolomics	NMR Lipoprotein subclasses (including composition)	Lipoprotein subclasses composition	23517	Total Lipids in Very Small VLDL	XS_VLDL_L	KIAA1324	1	109113679	109206781	downstream	234	8800	1.12548e-07	1.31345e-07	2.15749e-08	7.3594e-09	3.28798e-07	2.71617e-07	2.92038e-08	2.92038e-08
NMR metabolomics	NMR Lipoprotein subclasses (including composition)	Lipoprotein subclasses composition	23517	Total Lipids in Very Small VLDL	XS_VLDL_L	HLA-DRB1	6	32578769	32589848	downstream	64	16210.3	3.61736e-07	4.69466e-07	1.28674e-05	1.6665e-05	1.13322e-07	1.29456e-07	2.78019e-07	2.78019e-07
NMR metabolomics	NMR Lipoprotein subclasses (including composition)	Lipoprotein subclasses composition	23517	Total Lipids in Very Small VLDL	XS_VLDL_L	APOA5	11	116789367	116792420	downstream	81	5104	1.53692e-31	1.69169e-31	3.18143e-25	9.33739e-27	2.43907e-31	2.2833e-31	2.87116e-31	2.87116e-31
NMR metabolomics	NMR Lipoprotein subclasses (including composition)	Lipoprotein subclasses composition	23517	Total Lipids in Very Small VLDL	XS_VLDL_L	ALDH1A2	15	57953424	58497866	downstream	339	16449	5.21288e-09	1.19267e-08	0.138556	0.0903021	4.87224e-07	4.10917e-07	2.1416e-08	2.1416e-08
NMR metabolomics	NMR Lipoprotein subclasses (including composition)	Lipoprotein subclasses composition	23517	Total Lipids in Very Small VLDL	XS_VLDL_L	BCAM	19	44809059	44821421	downstream	322	13107	6.42906e-24	5.11396e-24	0.0622763	0.0314711	1.32056e-22	1.15443e-22	1.63345e-23	1.63345e-23
NMR metabolomics	NMR Lipoprotein subclasses (including composition)	Lipoprotein subclasses composition	23517	Total Lipids in Very Small VLDL	XS_VLDL_L	ANGPTL3	1	62597487	62606159	promoter_CAGE	140	6798	0.000254168	0.00218958	1.74557e-06	2.81237e-05	4.30624e-24	5.42011e-24	1.43982e-23	1.43982e-23
NMR metabolomics	NMR Lipoprotein subclasses (including composition)	Lipoprotein subclasses composition	23517	Total Lipids in Very Small VLDL	XS_VLDL_L	USP24	1	55066359	55215113	promoter_CAGE	632	12596	0.000392044	0.00168915	0.952644	0.987549	3.90725e-12	4.1965e-12	1.21403e-11	1.21403e-11
NMR metabolomics	NMR Lipoprotein subclasses (including composition)	Lipoprotein subclasses composition	23517	Total Lipids in Very Small VLDL	XS_VLDL_L	AMPD2	1	109616104	109632051	promoter_CAGE	390	14247	9.05877e-10	1.0556e-09	7.65367e-06	2.76397e-06	1.49542e-08	1.26578e-08	2.73026e-09	2.73026e-09
NMR metabolomics	NMR Lipoprotein subclasses (including composition)	Lipoprotein subclasses composition	23517	Total Lipids in Very Small VLDL	XS_VLDL_L	APOA5	11	116789367	116792420	promoter_CAGE	36	5127	2.54615e-75	2.72205e-75	5.45503e-67	4.43954e-70	3.18875e-75	3.04053e-75	4.27772e-75	4.27772e-75
NMR metabolomics	NMR Lipoprotein subclasses (including composition)	Lipoprotein subclasses composition	23517	Total Lipids in Very Small VLDL	XS_VLDL_L	APOC3	11	116829706	116833072	promoter_CAGE	185	3578	7.30976e-06	1.52348e-05	1.25096e-06	1.47442e-06	9.70568e-16	1.02439e-15	2.88658e-15	2.88658e-15
NMR metabolomics	NMR Lipoprotein subclasses (including composition)	Lipoprotein subclasses composition	23517	Total Lipids in Very Small VLDL	XS_VLDL_L	C17orf107	17	4899418	4902932	promoter_CAGE	301	13200	4.18821e-09	4.82179e-09	1.19645e-05	5.90988e-06	2.25708e-09	2.09744e-09	4.39164e-09	4.39164e-09
NMR metabolomics	NMR Lipoprotein subclasses (including composition)	Lipoprotein subclasses composition	23517	Total Lipids in Very Small VLDL	XS_VLDL_L	SMARCA4	19	10960825	11079426	promoter_CAGE	450	13320	3.82085e-10	1.19486e-09	2.64553e-10	1.7858e-10	2.83524e-11	2.75096e-11	7.10437e-11	7.10437e-11
NMR metabolomics	NMR Lipoprotein subclasses (including composition)	Lipoprotein subclasses composition	23517	Total Lipids in Very Small VLDL	XS_VLDL_L	PBX4	19	19561707	19618916	promoter_CAGE	193	11423	1.58424e-09	1.22578e-09	0.000625942	0.000259706	7.92546e-10	7.31216e-10	1.4719e-09	1.4719e-09
NMR metabolomics	NMR Lipoprotein subclasses (including composition)	Lipoprotein subclasses composition	23517	Total Lipids in Very Small VLDL	XS_VLDL_L	CDPF1	22	46244011	46250679	promoter_CAGE	178	5174	3.91683e-09	3.80496e-09	6.31983e-05	1.85236e-05	5.16224e-09	4.70614e-09	6.49073e-09	6.49073e-09
NMR metabolomics	NMR Lipoprotein subclasses (including composition)	Lipoprotein subclasses composition	23517	Total Lipids in Very Small VLDL	XS_VLDL_L	ANGPTL3	1	62597487	62606159	promoter_DHS	162	4017	1.45437e-09	2.4378e-08	3.37296e-06	6.83525e-06	2.67388e-32	2.92234e-32	8.37778e-32	8.37778e-32
NMR metabolomics	NMR Lipoprotein subclasses (including composition)	Lipoprotein subclasses composition	23517	Total Lipids in Very Small VLDL	XS_VLDL_L	PCSK9	1	55039548	55064852	promoter_DHS	599	17048	0.181748	0.243187	0.0167655	0.0237947	1.5952e-13	1.90121e-13	5.20473e-13	5.20473e-13
NMR metabolomics	NMR Lipoprotein subclasses (including composition)	Lipoprotein subclasses composition	23517	Total Lipids in Very Small VLDL	XS_VLDL_L	USP24	1	55066359	55215113	promoter_DHS	917	18973	0.00051192	0.00239071	0.508096	0.464574	5.96382e-12	6.37509e-12	1.84878e-11	1.84878e-11
NMR metabolomics	NMR Lipoprotein subclasses (including composition)	Lipoprotein subclasses composition	23517	Total Lipids in Very Small VLDL	XS_VLDL_L	AMPD2	1	109616104	109632051	promoter_DHS	904	26134	2.17923e-09	1.82693e-09	0.00143952	0.000416549	2.96124e-08	2.27962e-08	5.53566e-09	5.53566e-09
NMR metabolomics	NMR Lipoprotein subclasses (including composition)	Lipoprotein subclasses composition	23517	Total Lipids in Very Small VLDL	XS_VLDL_L	HS1BP3	2	20560448	20651089	promoter_DHS	1989	42655	0.0128187	0.018052	0.324716	0.294608	2.31848e-15	2.54879e-15	7.32747e-15	7.32747e-15
NMR metabolomics	NMR Lipoprotein subclasses (including composition)	Lipoprotein subclasses composition	23517	Total Lipids in Very Small VLDL	XS_VLDL_L	RNF5	6	32178354	32180793	promoter_DHS	225	7872	9.66038e-10	1.11366e-09	1.51032e-07	3.01302e-08	3.16512e-09	2.82045e-09	2.2698e-09	2.2698e-09
NMR metabolomics	NMR Lipoprotein subclasses (including composition)	Lipoprotein subclasses composition	23517	Total Lipids in Very Small VLDL	XS_VLDL_L	APOA5	11	116789367	116792420	promoter_DHS	582	16865	1.04291e-32	2.09327e-32	2.20176e-11	4.25306e-13	9.16334e-31	7.26002e-31	4.10604e-32	4.10604e-32
NMR metabolomics	NMR Lipoprotein subclasses (including composition)	Lipoprotein subclasses composition	23517	Total Lipids in Very Small VLDL	XS_VLDL_L	SIDT2	11	117178733	117197445	promoter_DHS	1190	25142	0.00223165	0.00753959	0.965979	0.901705	1.52266e-21	1.66227e-21	4.76821e-21	4.76821e-21
NMR metabolomics	NMR Lipoprotein subclasses (including composition)	Lipoprotein subclasses composition	23517	Total Lipids in Very Small VLDL	XS_VLDL_L	APOC3	11	116829706	116833072	promoter_DHS	834	15178	6.84989e-06	1.35495e-05	0.000168814	0.000180439	3.99153e-15	4.23916e-15	1.24345e-14	1.24345e-14
NMR metabolomics	NMR Lipoprotein subclasses (including composition)	Lipoprotein subclasses composition	23517	Total Lipids in Very Small VLDL	XS_VLDL_L	TAGLN	11	117199321	117204782	promoter_DHS	798	23919	1.91106e-07	6.13798e-07	0.14771	0.116141	9.25715e-12	1.00975e-11	2.89765e-11	2.89765e-11
NMR metabolomics	NMR Lipoprotein subclasses (including composition)	Lipoprotein subclasses composition	23517	Total Lipids in Very Small VLDL	XS_VLDL_L	LIPC	15	58410569	58569843	promoter_DHS	1913	51419	1.18179e-23	1.88208e-21	0.237381	0.197826	4.88758e-18	4.21204e-18	7.04648e-23	7.04648e-23
NMR metabolomics	NMR Lipoprotein subclasses (including composition)	Lipoprotein subclasses composition	23517	Total Lipids in Very Small VLDL	XS_VLDL_L	GLTPD2	17	4788959	4790390	promoter_DHS	413	8305.01	5.90918e-24	1.06358e-23	2.89192e-22	3.3492e-23	1.01827e-21	8.97632e-22	2.00896e-23	2.00896e-23
NMR metabolomics	NMR Lipoprotein subclasses (including composition)	Lipoprotein subclasses composition	23517	Total Lipids in Very Small VLDL	XS_VLDL_L	MINK1	17	4833388	4898061	promoter_DHS	1101	26856	8.59765e-07	1.12219e-06	0.00377599	0.00295633	2.97411e-13	2.7494e-13	8.57314e-13	8.57314e-13
NMR metabolomics	NMR Lipoprotein subclasses (including composition)	Lipoprotein subclasses composition	23517	Total Lipids in Very Small VLDL	XS_VLDL_L	USP6	17	5116438	5175034	promoter_DHS	1425	51411	0.000134792	0.000442881	0.0446488	0.0438261	1.12934e-09	1.08746e-09	3.32399e-09	3.32399e-09
NMR metabolomics	NMR Lipoprotein subclasses (including composition)	Lipoprotein subclasses composition	23517	Total Lipids in Very Small VLDL	XS_VLDL_L	C17orf107	17	4899418	4902932	promoter_DHS	582	25150	1.44858e-08	1.22259e-08	2.88736e-05	1.30678e-05	4.57254e-09	3.99986e-09	9.68299e-09	9.68299e-09
NMR metabolomics	NMR Lipoprotein subclasses (including composition)	Lipoprotein subclasses composition	23517	Total Lipids in Very Small VLDL	XS_VLDL_L	RABEP1	17	5282265	5385812	promoter_DHS	986	29303	1.33937e-08	2.31794e-08	0.000443504	0.000344537	1.57444e-08	1.50234e-08	2.42046e-08	2.42046e-08
NMR metabolomics	NMR Lipoprotein subclasses (including composition)	Lipoprotein subclasses composition	23517	Total Lipids in Very Small VLDL	XS_VLDL_L	APOC1	19	44914247	44919349	promoter_DHS	1004	22616	6.46339e-14	2.9722e-11	0.024397	0.0131922	3.19201e-17	3.15147e-17	9.51249e-17	9.51249e-17
NMR metabolomics	NMR Lipoprotein subclasses (including composition)	Lipoprotein subclasses composition	23517	Total Lipids in Very Small VLDL	XS_VLDL_L	IGSF23	19	44613630	44636781	promoter_DHS	723	17258	3.02632e-14	4.01737e-14	0.0333317	0.0156994	9.37236e-13	7.70657e-13	9.9587e-14	9.9587e-14
NMR metabolomics	NMR Lipoprotein subclasses (including composition)	Lipoprotein subclasses composition	23517	Total Lipids in Very Small VLDL	XS_VLDL_L	ATG4D	19	10543895	10553418	promoter_DHS	1077	34289	2.2362e-12	1.8983e-12	0.14898	0.0677532	3.42802e-11	2.51726e-11	5.7534e-12	5.7534e-12
NMR metabolomics	NMR Lipoprotein subclasses (including composition)	Lipoprotein subclasses composition	23517	Total Lipids in Very Small VLDL	XS_VLDL_L	SMARCA4	19	10960825	11079426	promoter_DHS	982	24408	8.94394e-11	4.48187e-10	0.000511931	0.000602982	4.98324e-11	4.97943e-11	1.1202e-10	1.1202e-10
NMR metabolomics	NMR Lipoprotein subclasses (including composition)	Lipoprotein subclasses composition	23517	Total Lipids in Very Small VLDL	XS_VLDL_L	RELB	19	45001430	45038198	promoter_DHS	672	12697	1.23432e-10	2.17918e-10	3.01474e-06	1.82051e-06	3.99492e-07	3.62081e-07	4.72565e-10	4.72565e-10
NMR metabolomics	NMR Lipoprotein subclasses (including composition)	Lipoprotein subclasses composition	23517	Total Lipids in Very Small VLDL	XS_VLDL_L	TMEM161A	19	19119169	19138513	promoter_DHS	577	22217	1.24876e-09	4.10873e-09	0.0839365	0.0574672	2.48333e-10	2.19507e-10	6.23267e-10	6.23267e-10
NMR metabolomics	NMR Lipoprotein subclasses (including composition)	Lipoprotein subclasses composition	23517	Total Lipids in Very Small VLDL	XS_VLDL_L	CLPTM1	19	44954585	44993341	promoter_DHS	844	14025	1.60568e-08	8.49705e-08	0.695228	0.755566	3.95104e-09	3.86181e-09	1.02373e-08	1.02373e-08
NMR metabolomics	NMR Lipoprotein subclasses (including composition)	Lipoprotein subclasses composition	23517	Total Lipids in Very Small VLDL	XS_VLDL_L	LDLR	19	11089362	11133816	promoter_DHS	932	20579	7.74176e-09	4.75484e-09	0.000377934	0.000277141	4.57644e-07	4.20591e-07	1.74393e-08	1.74393e-08
NMR metabolomics	NMR Lipoprotein subclasses (including composition)	Lipoprotein subclasses composition	23517	Total Lipids in Very Small VLDL	XS_VLDL_L	DNM2	19	10718079	10833488	promoter_DHS	2520	53906	8.15856e-09	1.39293e-07	0.149355	0.167396	2.01835e-05	1.86745e-05	4.62061e-08	4.62061e-08
NMR metabolomics	NMR Lipoprotein subclasses (including composition)	Lipoprotein subclasses composition	23517	Total Lipids in Very Small VLDL	XS_VLDL_L	TOMM40	19	44890569	44903689	promoter_DHS	699	11597	1.93646e-08	3.32081e-08	0.12166	0.0941913	9.34051e-08	9.58559e-08	5.83135e-08	5.83135e-08
NMR metabolomics	NMR Lipoprotein subclasses (including composition)	Lipoprotein subclasses composition	23517	Total Lipids in Very Small VLDL	XS_VLDL_L	CDPF1	22	46244011	46250679	promoter_DHS	875	24962	2.64637e-07	1.38988e-06	0.00667963	0.00364805	2.46231e-08	2.25792e-08	6.71145e-08	6.71145e-08
NMR metabolomics	NMR Lipoprotein subclasses (including composition)	Lipoprotein subclasses composition	23517	Total Lipids in Very Small VLDL	XS_VLDL_L	USP24	1	55066359	55215113	enhancer_CAGE	719	13776	0.000391795	0.00168516	0.762745	0.71938	4.2945e-12	4.57285e-12	1.3288e-11	1.3288e-11
NMR metabolomics	NMR Lipoprotein subclasses (including composition)	Lipoprotein subclasses composition	23517	Total Lipids in Very Small VLDL	XS_VLDL_L	AMPD2	1	109616104	109632051	enhancer_CAGE	582	17061	1.1293e-09	1.21195e-09	1.89609e-05	5.75869e-06	1.84276e-08	1.49519e-08	3.27512e-09	3.27512e-09
NMR metabolomics	NMR Lipoprotein subclasses (including composition)	Lipoprotein subclasses composition	23517	Total Lipids in Very Small VLDL	XS_VLDL_L	GPR146	7	1044576	1059261	enhancer_CAGE	183	4750	6.505e-14	6.34567e-14	1.93742e-05	6.60353e-06	1.51444e-13	1.40286e-13	1.33782e-13	1.33782e-13
NMR metabolomics	NMR Lipoprotein subclasses (including composition)	Lipoprotein subclasses composition	23517	Total Lipids in Very Small VLDL	XS_VLDL_L	APOA5	11	116789367	116792420	enhancer_CAGE	32	4898	3.16329e-75	3.15487e-75	2.56962e-66	5.30276e-69	2.99842e-75	2.9114e-75	4.57986e-75	4.57986e-75
NMR metabolomics	NMR Lipoprotein subclasses (including composition)	Lipoprotein subclasses composition	23517	Total Lipids in Very Small VLDL	XS_VLDL_L	APOA1	11	116835751	116837950	enhancer_CAGE	1094	27312	5.3517e-05	0.000234349	0.234143	0.172756	7.04003e-15	7.8997e-15	2.24265e-14	2.24265e-14
NMR metabolomics	NMR Lipoprotein subclasses (including composition)	Lipoprotein subclasses composition	23517	Total Lipids in Very Small VLDL	XS_VLDL_L	SIDT2	11	117178733	117197445	enhancer_CAGE	433	11112	3.91921e-08	6.79607e-08	0.000579443	0.000170794	8.77372e-07	7.0952e-07	1.40231e-07	1.40231e-07
NMR metabolomics	NMR Lipoprotein subclasses (including composition)	Lipoprotein subclasses composition	23517	Total Lipids in Very Small VLDL	XS_VLDL_L	AQP9	15	58138169	58185911	enhancer_CAGE	824	17401	2.97358e-08	3.03526e-08	0.850148	0.836421	4.43559e-05	3.81056e-05	9.00572e-08	9.00572e-08
NMR metabolomics	NMR Lipoprotein subclasses (including composition)	Lipoprotein subclasses composition	23517	Total Lipids in Very Small VLDL	XS_VLDL_L	SPAG7	17	4959226	4967872	enhancer_CAGE	916	23020	2.2587e-08	3.5961e-07	0.00238896	0.00137073	4.13734e-12	3.88645e-12	1.20228e-11	1.20228e-11
NMR metabolomics	NMR Lipoprotein subclasses (including composition)	Lipoprotein subclasses composition	23517	Total Lipids in Very Small VLDL	XS_VLDL_L	CHRNE	17	4897774	4934438	enhancer_CAGE	834	20871	4.59139e-09	5.06089e-09	0.000601004	0.000235805	3.68098e-09	3.20168e-09	6.0036e-09	6.0036e-09
NMR metabolomics	NMR Lipoprotein subclasses (including composition)	Lipoprotein subclasses composition	23517	Total Lipids in Very Small VLDL	XS_VLDL_L	SMARCA4	19	10960825	11079426	enhancer_CAGE	737	23294	3.11142e-10	1.67326e-09	3.4675e-06	5.74027e-06	4.74846e-11	4.83311e-11	1.31688e-10	1.31688e-10
NMR metabolomics	NMR Lipoprotein subclasses (including composition)	Lipoprotein subclasses composition	23517	Total Lipids in Very Small VLDL	XS_VLDL_L	LDLR	19	11089362	11133816	enhancer_CAGE	456	8804	6.72234e-11	1.06892e-10	0.891475	0.822622	7.31093e-08	6.86948e-08	2.47329e-10	2.47329e-10
NMR metabolomics	NMR Lipoprotein subclasses (including composition)	Lipoprotein subclasses composition	23517	Total Lipids in Very Small VLDL	XS_VLDL_L	USP24	1	55066359	55215113	enhancer_DHS	3563	98773	0.00302612	0.00721948	0.262126	0.235249	4.80869e-36	5.4993e-36	1.53926e-35	1.53926e-35
NMR metabolomics	NMR Lipoprotein subclasses (including composition)	Lipoprotein subclasses composition	23517	Total Lipids in Very Small VLDL	XS_VLDL_L	PCSK9	1	55039548	55064852	enhancer_DHS	1039	25877	6.38454e-16	1.27028e-12	9.02399e-06	2.88513e-05	7.91133e-29	8.20681e-29	2.41691e-28	2.41691e-28
NMR metabolomics	NMR Lipoprotein subclasses (including composition)	Lipoprotein subclasses composition	23517	Total Lipids in Very Small VLDL	XS_VLDL_L	AMPD2	1	109616104	109632051	enhancer_DHS	1639	47555	1.39208e-13	2.01021e-13	0.000136326	3.59989e-05	5.46268e-08	4.14732e-08	4.93605e-13	4.93605e-13
NMR metabolomics	NMR Lipoprotein subclasses (including composition)	Lipoprotein subclasses composition	23517	Total Lipids in Very Small VLDL	XS_VLDL_L	ATG4C	1	62784135	62865513	enhancer_DHS	2251	57890	4.04577e-10	1.32732e-09	0.0277676	0.0120245	6.74308e-05	6.70426e-05	1.86038e-09	1.86038e-09
NMR metabolomics	NMR Lipoprotein subclasses (including composition)	Lipoprotein subclasses composition	23517	Total Lipids in Very Small VLDL	XS_VLDL_L	APOB	2	21001429	21044073	enhancer_DHS	1983	62589	8.01612e-28	3.87595e-31	0.0474834	0.0254507	2.24906e-44	1.8751e-44	6.13537e-44	6.13537e-44
NMR metabolomics	NMR Lipoprotein subclasses (including composition)	Lipoprotein subclasses composition	23517	Total Lipids in Very Small VLDL	XS_VLDL_L	RHOB	2	20447074	20449445	enhancer_DHS	3509	101597	0.000848281	0.00192136	0.107507	0.122446	5.16694e-15	6.1745e-15	1.68754e-14	1.68754e-14
NMR metabolomics	NMR Lipoprotein subclasses (including composition)	Lipoprotein subclasses composition	23517	Total Lipids in Very Small VLDL	XS_VLDL_L	KHK	2	27086747	27100772	enhancer_DHS	5017	124711	2.58249e-08	3.49168e-08	0.000561627	0.000245805	0.000750812	0.000566962	8.90594e-08	8.90594e-08
NMR metabolomics	NMR Lipoprotein subclasses (including composition)	Lipoprotein subclasses composition	23517	Total Lipids in Very Small VLDL	XS_VLDL_L	PPARG	3	12287368	12434356	enhancer_DHS	3927	101251	1.90332e-06	7.60526e-07	0.0437168	0.0318959	1.01662e-07	8.17323e-08	2.50921e-07	2.50921e-07
NMR metabolomics	NMR Lipoprotein subclasses (including composition)	Lipoprotein subclasses composition	23517	Total Lipids in Very Small VLDL	XS_VLDL_L	SGCD	5	155870344	156767788	enhancer_DHS	5069	110687	1.81477e-09	8.39298e-09	0.745407	0.69074	0.0006611	0.000511593	8.95274e-09	8.95274e-09
NMR metabolomics	NMR Lipoprotein subclasses (including composition)	Lipoprotein subclasses composition	23517	Total Lipids in Very Small VLDL	XS_VLDL_L	RNF5	6	32178354	32180793	enhancer_DHS	818	14767	7.52945e-10	8.91334e-10	0.00422786	0.0008495	6.34871e-09	4.99726e-09	2.13701e-09	2.13701e-09
NMR metabolomics	NMR Lipoprotein subclasses (including composition)	Lipoprotein subclasses composition	23517	Total Lipids in Very Small VLDL	XS_VLDL_L	C6orf48	6	31834608	31839766	enhancer_DHS	4042	121204	3.40257e-08	3.49252e-08	0.04594	0.0235929	4.75128e-06	3.5088e-06	1.02533e-07	1.02533e-07
NMR metabolomics	NMR Lipoprotein subclasses (including composition)	Lipoprotein subclasses composition	23517	Total Lipids in Very Small VLDL	XS_VLDL_L	HLA-DRB1	6	32578769	32589848	enhancer_DHS	2964	212097	1.62126e-06	3.069e-06	0.0388402	0.0390144	3.87299e-08	3.35366e-08	1.06043e-07	1.06043e-07
NMR metabolomics	NMR Lipoprotein subclasses (including composition)	Lipoprotein subclasses composition	23517	Total Lipids in Very Small VLDL	XS_VLDL_L	GPR146	7	1044576	1059261	enhancer_DHS	1674	45357	1.86474e-13	3.98682e-11	0.00264374	0.00242703	2.24003e-13	2.21719e-13	4.17777e-13	4.17777e-13
NMR metabolomics	NMR Lipoprotein subclasses (including composition)	Lipoprotein subclasses composition	23517	Total Lipids in Very Small VLDL	XS_VLDL_L	CYP2W1	7	983199	989640	enhancer_DHS	4607	171536	0.00888819	0.0150296	0.355927	0.403168	8.84719e-13	8.95837e-13	2.67086e-12	2.67086e-12
NMR metabolomics	NMR Lipoprotein subclasses (including composition)	Lipoprotein subclasses composition	23517	Total Lipids in Very Small VLDL	XS_VLDL_L	APOA1	11	116835751	116837950	enhancer_DHS	6660	137385	3.89109e-22	1.2264e-18	0.751555	0.875852	3.44229e-14	3.76655e-14	2.33391e-21	2.33391e-21
NMR metabolomics	NMR Lipoprotein subclasses (including composition)	Lipoprotein subclasses composition	23517	Total Lipids in Very Small VLDL	XS_VLDL_L	SIDT2	11	117178733	117197445	enhancer_DHS	1256	27302	3.87547e-12	6.06795e-11	0.00360125	0.00120357	1.63961e-21	1.80738e-21	5.15824e-21	5.15824e-21
NMR metabolomics	NMR Lipoprotein subclasses (including composition)	Lipoprotein subclasses composition	23517	Total Lipids in Very Small VLDL	XS_VLDL_L	TAGLN	11	117199321	117204782	enhancer_DHS	2026	58499	6.13974e-13	1.16947e-11	0.0597917	0.044289	2.27065e-11	2.4554e-11	3.33533e-12	3.33533e-12
NMR metabolomics	NMR Lipoprotein subclasses (including composition)	Lipoprotein subclasses composition	23517	Total Lipids in Very Small VLDL	XS_VLDL_L	CEP164	11	117314557	117413268	enhancer_DHS	838	31374	1.26844e-11	2.08571e-12	0.000309057	6.97906e-05	2.44944e-12	1.9119e-12	4.02811e-12	4.02811e-12
NMR metabolomics	NMR Lipoprotein subclasses (including composition)	Lipoprotein subclasses composition	23517	Total Lipids in Very Small VLDL	XS_VLDL_L	SIK3	11	116843402	117098437	enhancer_DHS	2548	66902	1.25246e-08	2.066e-07	0.257184	0.203252	8.14849e-06	7.9504e-06	7.06449e-08	7.06449e-08
NMR metabolomics	NMR Lipoprotein subclasses (including composition)	Lipoprotein subclasses composition	23517	Total Lipids in Very Small VLDL	XS_VLDL_L	ADAM10	15	58588807	58749978	enhancer_DHS	7674	186891	1.26279e-62	2.25604e-58	0.0759611	0.0612471	8.87951e-34	6.88421e-34	7.57629e-62	7.57629e-62
NMR metabolomics	NMR Lipoprotein subclasses (including composition)	Lipoprotein subclasses composition	23517	Total Lipids in Very Small VLDL	XS_VLDL_L	LIPC	15	58410569	58569843	enhancer_DHS	6362	161897	2.9738e-38	1.31184e-30	0.0178267	0.0110173	1.9973e-13	1.80814e-13	1.78428e-37	1.78428e-37
NMR metabolomics	NMR Lipoprotein subclasses (including composition)	Lipoprotein subclasses composition	23517	Total Lipids in Very Small VLDL	XS_VLDL_L	SLTM	15	58879045	58933653	enhancer_DHS	3110	84267	1.50291e-23	1.2036e-20	0.014675	0.0186505	6.76357e-09	6.34501e-09	9.00621e-23	9.00621e-23
NMR metabolomics	NMR Lipoprotein subclasses (including composition)	Lipoprotein subclasses composition	23517	Total Lipids in Very Small VLDL	XS_VLDL_L	MINDY2	15	58771192	58861900	enhancer_DHS	1985	55604	1.08297e-15	7.21686e-13	0.155133	0.0817984	1.59831e-07	1.57292e-07	6.88338e-15	6.88338e-15
NMR metabolomics	NMR Lipoprotein subclasses (including composition)	Lipoprotein subclasses composition	23517	Total Lipids in Very Small VLDL	XS_VLDL_L	RNF111	15	58865175	59097419	enhancer_DHS	990	32231	1.46076e-07	7.49705e-09	0.999579	0.821482	2.6646e-08	1.96903e-08	2.62531e-08	2.62531e-08
NMR metabolomics	NMR Lipoprotein subclasses (including composition)	Lipoprotein subclasses composition	23517	Total Lipids in Very Small VLDL	XS_VLDL_L	ALDH1A2	15	57953424	58497866	enhancer_DHS	2956	78091	2.86958e-08	2.1271e-07	0.0084156	0.00518234	2.48199e-05	2.73679e-05	1.51413e-07	1.51413e-07
NMR metabolomics	NMR Lipoprotein subclasses (including composition)	Lipoprotein subclasses composition	23517	Total Lipids in Very Small VLDL	XS_VLDL_L	NLRC5	16	56989485	57083531	enhancer_DHS	3006	66948	5.55844e-12	1.68745e-11	0.552318	0.516546	5.60328e-06	4.20225e-06	2.50869e-11	2.50869e-11
NMR metabolomics	NMR Lipoprotein subclasses (including composition)	Lipoprotein subclasses composition	23517	Total Lipids in Very Small VLDL	XS_VLDL_L	HERPUD1	16	56932048	56944863	enhancer_DHS	3215	101890	1.00101e-09	8.99662e-09	0.397235	0.291215	0.00406098	0.00356712	5.4047e-09	5.4047e-09
NMR metabolomics	NMR Lipoprotein subclasses (including composition)	Lipoprotein subclasses composition	23517	Total Lipids in Very Small VLDL	XS_VLDL_L	PHLPP2	16	71637835	71724701	enhancer_DHS	2203	61002	1.66461e-08	9.44123e-09	0.0759432	0.0476125	7.54657e-06	5.69626e-06	3.60792e-08	3.60792e-08
NMR metabolomics	NMR Lipoprotein subclasses (including composition)	Lipoprotein subclasses composition	23517	Total Lipids in Very Small VLDL	XS_VLDL_L	VMO1	17	4785285	4786433	enhancer_DHS	1281	33610	1.07016e-15	1.21845e-16	1.96457e-06	3.03297e-06	4.05258e-21	3.70368e-21	1.16107e-20	1.16107e-20
NMR metabolomics	NMR Lipoprotein subclasses (including composition)	Lipoprotein subclasses composition	23517	Total Lipids in Very Small VLDL	XS_VLDL_L	ZMYND15	17	4740015	4746119	enhancer_DHS	292	19047	1.19359e-17	4.94202e-17	0.0011513	0.000488905	5.72456e-15	4.79044e-15	5.74729e-17	5.74729e-17
NMR metabolomics	NMR Lipoprotein subclasses (including composition)	Lipoprotein subclasses composition	23517	Total Lipids in Very Small VLDL	XS_VLDL_L	MINK1	17	4833388	4898061	enhancer_DHS	813	15160	2.41774e-13	1.92404e-13	0.00420119	0.00259121	1.6819e-13	1.50952e-13	2.74003e-13	2.74003e-13
NMR metabolomics	NMR Lipoprotein subclasses (including composition)	Lipoprotein subclasses composition	23517	Total Lipids in Very Small VLDL	XS_VLDL_L	ZNF232	17	5105541	5123116	enhancer_DHS	826	14308	2.16409e-10	1.72564e-10	0.00740985	0.00425312	3.24306e-10	2.84308e-10	3.52596e-10	3.52596e-10
NMR metabolomics	NMR Lipoprotein subclasses (including composition)	Lipoprotein subclasses composition	23517	Total Lipids in Very Small VLDL	XS_VLDL_L	RABEP1	17	5282265	5385812	enhancer_DHS	1732	43578.8	4.0524e-09	4.89758e-09	6.15654e-05	3.85021e-05	9.53599e-09	8.95985e-09	8.98921e-09	8.98921e-09
NMR metabolomics	NMR Lipoprotein subclasses (including composition)	Lipoprotein subclasses composition	23517	Total Lipids in Very Small VLDL	XS_VLDL_L	CHRNE	17	4897774	4934438	enhancer_DHS	4717	127570	0.000109173	2.8301e-05	0.182822	0.144131	2.32231e-08	1.9651e-08	6.38344e-08	6.38344e-08
NMR metabolomics	NMR Lipoprotein subclasses (including composition)	Lipoprotein subclasses composition	23517	Total Lipids in Very Small VLDL	XS_VLDL_L	DYM	18	49041474	49461347	enhancer_DHS	4230	130588	4.80389e-10	3.4284e-11	0.164192	0.108297	1.36954e-21	1.03541e-21	3.53779e-21	3.53779e-21
NMR metabolomics	NMR Lipoprotein subclasses (including composition)	Lipoprotein subclasses composition	23517	Total Lipids in Very Small VLDL	XS_VLDL_L	KRI1	19	10553078	10566037	enhancer_DHS	6727	181287	1.48146e-22	1.75277e-24	0.185114	0.196843	1.07592e-09	8.85448e-10	1.03936e-23	1.03936e-23
NMR metabolomics	NMR Lipoprotein subclasses (including composition)	Lipoprotein subclasses composition	23517	Total Lipids in Very Small VLDL	XS_VLDL_L	SLC44A2	19	10602457	10644559	enhancer_DHS	5860	152963	8.32035e-22	1.2171e-20	0.128428	0.0687543	8.76834e-14	6.30471e-14	4.67277e-21	4.67277e-21
NMR metabolomics	NMR Lipoprotein subclasses (including composition)	Lipoprotein subclasses composition	23517	Total Lipids in Very Small VLDL	XS_VLDL_L	APOC2	19	44945982	44949565	enhancer_DHS	1376	29048	1.43772e-19	1.43491e-18	0.788624	0.678289	2.48582e-08	2.05577e-08	7.84072e-19	7.84072e-19
NMR metabolomics	NMR Lipoprotein subclasses (including composition)	Lipoprotein subclasses composition	23517	Total Lipids in Very Small VLDL	XS_VLDL_L	SPC24	19	11131520	11155808	enhancer_DHS	4108	142009	2.68124e-18	2.8056e-17	0.0627175	0.0309627	2.4208e-10	2.82803e-10	1.46841e-17	1.46841e-17
NMR metabolomics	NMR Lipoprotein subclasses (including composition)	Lipoprotein subclasses composition	23517	Total Lipids in Very Small VLDL	XS_VLDL_L	SMARCA4	19	10960825	11079426	enhancer_DHS	6192	168532	3.33499e-15	1.03951e-13	0.481841	0.363498	3.47411e-10	3.4701e-10	1.94289e-14	1.94289e-14
NMR metabolomics	NMR Lipoprotein subclasses (including composition)	Lipoprotein subclasses composition	23517	Total Lipids in Very Small VLDL	XS_VLDL_L	NECTIN2	19	44846175	44889228	enhancer_DHS	3322	94902	1.37792e-07	5.98835e-08	0.143497	0.139616	9.48119e-15	9.58833e-15	2.86438e-14	2.86438e-14
NMR metabolomics	NMR Lipoprotein subclasses (including composition)	Lipoprotein subclasses composition	23517	Total Lipids in Very Small VLDL	XS_VLDL_L	NDUFA13	19	19515736	19529054	enhancer_DHS	5020	134216	2.63886e-10	8.85247e-12	0.00520923	0.00271571	3.78752e-14	3.10728e-14	1.02363e-13	1.02363e-13
NMR metabolomics	NMR Lipoprotein subclasses (including composition)	Lipoprotein subclasses composition	23517	Total Lipids in Very Small VLDL	XS_VLDL_L	LDLR	19	11089362	11133816	enhancer_DHS	1915	52053	2.45593e-14	5.6688e-14	0.733754	0.717677	2.26781e-07	2.26858e-07	1.02807e-13	1.02807e-13
NMR metabolomics	NMR Lipoprotein subclasses (including composition)	Lipoprotein subclasses composition	23517	Total Lipids in Very Small VLDL	XS_VLDL_L	IGSF23	19	44613630	44636781	enhancer_DHS	605	11861	2.18517e-13	2.05121e-13	2.35165e-05	4.95565e-06	6.31181e-13	5.18122e-13	4.62741e-13	4.62741e-13
NMR metabolomics	NMR Lipoprotein subclasses (including composition)	Lipoprotein subclasses composition	23517	Total Lipids in Very Small VLDL	XS_VLDL_L	PVR	19	44643798	44663583	enhancer_DHS	2924	73387	2.50728e-13	2.66977e-12	0.230809	0.244299	6.37892e-13	6.47402e-13	8.02691e-13	8.02691e-13
NMR metabolomics	NMR Lipoprotein subclasses (including composition)	Lipoprotein subclasses composition	23517	Total Lipids in Very Small VLDL	XS_VLDL_L	ATG4D	19	10543895	10553418	enhancer_DHS	926	24623	3.54231e-13	6.64526e-13	0.806529	0.772254	2.47642e-11	1.79057e-11	1.35625e-12	1.35625e-12
NMR metabolomics	NMR Lipoprotein subclasses (including composition)	Lipoprotein subclasses composition	23517	Total Lipids in Very Small VLDL	XS_VLDL_L	CCDC97	19	41310189	41324883	enhancer_DHS	2318	54399	8.31122e-07	1.16625e-06	0.0567179	0.0235611	3.7986e-10	3.08916e-10	1.02185e-09	1.02185e-09
NMR metabolomics	NMR Lipoprotein subclasses (including composition)	Lipoprotein subclasses composition	23517	Total Lipids in Very Small VLDL	XS_VLDL_L	TOMM40	19	44890569	44903689	enhancer_DHS	628	19449	4.79648e-09	3.16302e-08	8.00433e-05	3.84066e-05	1.44039e-07	1.69658e-07	2.37176e-08	2.37176e-08
NMR metabolomics	NMR Lipoprotein subclasses (including composition)	Lipoprotein subclasses composition	23517	Total Lipids in Very Small VLDL	XS_VLDL_L	PDE4A	19	10416773	10469631	enhancer_DHS	2118	61183.1	3.25552e-07	1.92088e-08	0.0615733	0.0589359	1.92812e-07	1.5194e-07	8.96872e-08	8.96872e-08
NMR metabolomics	NMR Lipoprotein subclasses (including composition)	Lipoprotein subclasses composition	23517	Total Lipids in Very Small VLDL	XS_VLDL_L	LINC00954	2	19868875	19885044	ncRNA	1614	27039	0.20588	0.205933	0.5529	0.573773	4.67235e-17	5.01019e-17	1.45061e-16	1.45061e-16
NMR metabolomics	NMR Lipoprotein subclasses (including composition)	Lipoprotein subclasses composition	23517	Total Lipids in Very Small VLDL	XS_VLDL_L	EHMT2-AS1	6	31883764	31884201	ncRNA	520	20063	6.40622e-07	7.35285e-07	0.0423362	0.0189191	1.01469e-06	8.47283e-07	1.17951e-06	1.17951e-06
NMR metabolomics	NMR Lipoprotein subclasses (including composition)	Lipoprotein subclasses composition	23517	Total Lipids in Very Small VLDL	XS_VLDL_L	RNU4-80P	15	59212649	59212786	ncRNA	48	2109	9.03266e-16	9.48847e-16	2.2234e-09	1.24381e-09	2.67924e-15	2.59442e-15	2.10942e-15	2.10942e-15
NMR metabolomics	NMR Lipoprotein subclasses (including composition)	Lipoprotein subclasses composition	23517	Total Lipids in Very Small VLDL	XS_VLDL_L	LIPC-AS1	15	58434895	58498733	ncRNA	690	11866	9.75508e-12	2.23155e-10	0.000127771	7.52104e-05	3.09142e-10	3.10896e-10	5.28901e-11	5.28901e-11
NMR metabolomics	NMR Lipoprotein subclasses (including composition)	Lipoprotein subclasses composition	23517	Total Lipids in Very Small VLDL	XS_VLDL_L	LINC01572	16	72283302	72665006	ncRNA	3913	90124	1.79745e-07	6.01667e-08	0.229488	0.241888	9.33736e-06	7.24833e-06	2.67511e-07	2.67511e-07
NMR metabolomics	NMR Lipoprotein subclasses (including composition)	Lipoprotein subclasses composition	23517	Total Lipids in Very Small VLDL	XS_VLDL_L	RN7SL192P	19	11011709	11011998	ncRNA	65	8289	1.74177e-17	1.92609e-17	3.21985e-11	8.20037e-13	4.01922e-17	3.39504e-17	3.66596e-17	3.66596e-17
NMR metabolomics	NMR Lipoprotein subclasses (including composition)	Lipoprotein subclasses composition	23517	Total Lipids in Very Small VLDL	XS_VLDL_L	MIR4748	19	10780258	10780333	ncRNA	20	2641	2.89908e-09	2.92764e-09	1.50224e-07	9.35245e-08	2.8819e-09	2.857e-09	4.28306e-09	4.28306e-09
NMR metabolomics	NMR Lipoprotein subclasses (including composition)	Lipoprotein subclasses	23518	Phospholipids in Very Small VLDL	XS_VLDL_PL	PCSK9	1	55039548	55064852	UTR	478	30093	0.105795	0.141785	0.586985	0.713208	5.8452e-09	7.11869e-09	1.92582e-08	1.92582e-08
NMR metabolomics	NMR Lipoprotein subclasses (including composition)	Lipoprotein subclasses	23518	Phospholipids in Very Small VLDL	XS_VLDL_PL	HS1BP3	2	20560448	20651089	UTR	3529	96688	0.00246044	0.00715244	0.305722	0.319362	7.60528e-38	8.52739e-38	2.412e-37	2.412e-37
NMR metabolomics	NMR Lipoprotein subclasses (including composition)	Lipoprotein subclasses	23518	Phospholipids in Very Small VLDL	XS_VLDL_PL	GDF7	2	20666664	20679245	UTR	1976	63217	1.26453e-15	6.81063e-14	0.173924	0.24121	4.36011e-05	3.89059e-05	7.54952e-15	7.54952e-15
NMR metabolomics	NMR Lipoprotein subclasses (including composition)	Lipoprotein subclasses	23518	Phospholipids in Very Small VLDL	XS_VLDL_PL	LDAH	2	20684014	20823130	UTR	707	18323	7.98471e-06	3.82601e-05	0.0209575	0.0201626	3.51585e-10	3.4915e-10	1.05106e-09	1.05106e-09
NMR metabolomics	NMR Lipoprotein subclasses (including composition)	Lipoprotein subclasses	23518	Phospholipids in Very Small VLDL	XS_VLDL_PL	APOB	2	21001429	21044073	UTR	286	8021	2.25068e-09	4.0494e-09	0.333449	0.259288	1.19501e-06	1.06433e-06	8.65756e-09	8.65756e-09
NMR metabolomics	NMR Lipoprotein subclasses (including composition)	Lipoprotein subclasses	23518	Phospholipids in Very Small VLDL	XS_VLDL_PL	PPT2	6	32153441	32163680	UTR	194	7132	1.34656e-09	1.28901e-09	7.82785e-06	1.11402e-06	1.71987e-09	1.49911e-09	2.16767e-09	2.16767e-09
NMR metabolomics	NMR Lipoprotein subclasses (including composition)	Lipoprotein subclasses	23518	Phospholipids in Very Small VLDL	XS_VLDL_PL	HLA-DQB2	6	32756098	32763534	UTR	267	11313	5.2945e-09	1.37198e-08	0.662866	0.444016	1.96299e-06	1.65975e-06	2.28246e-08	2.28246e-08
NMR metabolomics	NMR Lipoprotein subclasses (including composition)	Lipoprotein subclasses	23518	Phospholipids in Very Small VLDL	XS_VLDL_PL	IGF2R	6	159969099	160113507	UTR	1892	53680	9.7796e-08	7.17034e-08	0.92081	0.767852	3.23435e-05	2.41756e-05	2.47484e-07	2.47484e-07
NMR metabolomics	NMR Lipoprotein subclasses (including composition)	Lipoprotein subclasses	23518	Phospholipids in Very Small VLDL	XS_VLDL_PL	APOA5	11	116789367	116792420	UTR	212	8539	1.74251e-92	1.9829e-92	1.20109e-38	1.34964e-46	5.71047e-92	4.84456e-92	4.11034e-92	4.11034e-92
NMR metabolomics	NMR Lipoprotein subclasses (including composition)	Lipoprotein subclasses	23518	Phospholipids in Very Small VLDL	XS_VLDL_PL	BACE1	11	117285207	117316259	UTR	1004	27182	1.96868e-31	2.73062e-31	3.96517e-06	2.10383e-07	2.95984e-29	2.1729e-29	6.80155e-31	6.80155e-31
NMR metabolomics	NMR Lipoprotein subclasses (including composition)	Lipoprotein subclasses	23518	Phospholipids in Very Small VLDL	XS_VLDL_PL	ZPR1	11	116773799	116788050	UTR	1113	24029	5.20237e-31	5.49902e-31	1.90033e-08	2.10095e-10	3.78567e-30	2.76286e-30	1.374e-30	1.374e-30
NMR metabolomics	NMR Lipoprotein subclasses (including composition)	Lipoprotein subclasses	23518	Phospholipids in Very Small VLDL	XS_VLDL_PL	SIDT2	11	117178733	117197445	UTR	813	17645	0.00196992	0.00735535	0.280931	0.323151	1.69935e-25	1.85449e-25	5.3206e-25	5.3206e-25
NMR metabolomics	NMR Lipoprotein subclasses (including composition)	Lipoprotein subclasses	23518	Phospholipids in Very Small VLDL	XS_VLDL_PL	APOC3	11	116829706	116833072	UTR	116	7458	2.47281e-05	4.6265e-05	0.000764351	0.000488411	7.44646e-16	8.92768e-16	2.44249e-15	2.44249e-15
NMR metabolomics	NMR Lipoprotein subclasses (including composition)	Lipoprotein subclasses	23518	Phospholipids in Very Small VLDL	XS_VLDL_PL	TAGLN	11	117199321	117204782	UTR	506	15465	0.212299	0.256471	0.756138	0.734682	9.1217e-14	1.03405e-13	2.90767e-13	2.90767e-13
NMR metabolomics	NMR Lipoprotein subclasses (including composition)	Lipoprotein subclasses	23518	Phospholipids in Very Small VLDL	XS_VLDL_PL	PAFAH1B2	11	117144267	117176894	UTR	1532	40656	3.45162e-09	2.30201e-08	0.060429	0.0603624	2.26578e-05	2.43074e-05	1.80048e-08	1.80048e-08
NMR metabolomics	NMR Lipoprotein subclasses (including composition)	Lipoprotein subclasses	23518	Phospholipids in Very Small VLDL	XS_VLDL_PL	LIPC	15	58410569	58569843	UTR	820	15605	3.70401e-28	3.29917e-28	2.22969e-06	1.02814e-06	3.31556e-27	3.00412e-27	9.42606e-28	9.42606e-28
NMR metabolomics	NMR Lipoprotein subclasses (including composition)	Lipoprotein subclasses	23518	Phospholipids in Very Small VLDL	XS_VLDL_PL	MYO1E	15	59132434	59372900	UTR	1455	53231	0.00457881	0.0100785	0.796714	0.809308	9.11734e-25	1.01865e-24	2.88669e-24	2.88669e-24
NMR metabolomics	NMR Lipoprotein subclasses (including composition)	Lipoprotein subclasses	23518	Phospholipids in Very Small VLDL	XS_VLDL_PL	FRMD5	15	43870761	44195252	UTR	1162	44104	7.226e-12	2.99819e-11	0.197982	0.23387	3.13549e-21	2.90236e-21	9.04327e-21	9.04327e-21
NMR metabolomics	NMR Lipoprotein subclasses (including composition)	Lipoprotein subclasses	23518	Phospholipids in Very Small VLDL	XS_VLDL_PL	ALDH1A2	15	57953424	58497866	UTR	764	20772	5.84836e-15	3.63388e-14	1.04385e-08	5.09559e-10	2.51064e-10	1.85759e-10	3.0087e-14	3.0087e-14
NMR metabolomics	NMR Lipoprotein subclasses (including composition)	Lipoprotein subclasses	23518	Phospholipids in Very Small VLDL	XS_VLDL_PL	AQP9	15	58138169	58185911	UTR	637	9734	3.65388e-09	2.639e-09	0.00967689	0.00757479	2.75599e-07	2.61191e-07	9.08994e-09	9.08994e-09
NMR metabolomics	NMR Lipoprotein subclasses (including composition)	Lipoprotein subclasses	23518	Phospholipids in Very Small VLDL	XS_VLDL_PL	LCAT	16	67939750	67944131	UTR	232	4033	0.00285556	0.00483154	0.0128705	0.0154521	5.22569e-09	5.43527e-09	1.59852e-08	1.59852e-08
NMR metabolomics	NMR Lipoprotein subclasses (including composition)	Lipoprotein subclasses	23518	Phospholipids in Very Small VLDL	XS_VLDL_PL	THAP11	16	67842082	67844195	UTR	414	8799	0.00102345	0.0015861	0.0666888	0.0549621	2.89124e-08	3.29884e-08	9.24462e-08	9.24462e-08
NMR metabolomics	NMR Lipoprotein subclasses (including composition)	Lipoprotein subclasses	23518	Phospholipids in Very Small VLDL	XS_VLDL_PL	C17orf107	17	4899418	4902932	UTR	728	25332	7.72168e-10	7.14694e-10	3.94724e-05	1.56028e-05	2.51893e-10	2.20178e-10	5.35424e-10	5.35424e-10
NMR metabolomics	NMR Lipoprotein subclasses (including composition)	Lipoprotein subclasses	23518	Phospholipids in Very Small VLDL	XS_VLDL_PL	NUP88	17	5360963	5420160	UTR	464	15774	1.3055e-07	5.69966e-07	0.000106277	0.000108706	2.46331e-10	2.41671e-10	7.31095e-10	7.31095e-10
NMR metabolomics	NMR Lipoprotein subclasses (including composition)	Lipoprotein subclasses	23518	Phospholipids in Very Small VLDL	XS_VLDL_PL	ILF3	19	10654261	10692417	UTR	2127	50788	3.40641e-18	4.16738e-18	0.0138937	0.00375038	7.66257e-13	5.44721e-13	1.12459e-17	1.12459e-17
NMR metabolomics	NMR Lipoprotein subclasses (including composition)	Lipoprotein subclasses	23518	Phospholipids in Very Small VLDL	XS_VLDL_PL	GATAD2A	19	19385826	19508931	UTR	1752	59690	2.887e-14	3.20589e-14	3.01426e-05	1.68644e-05	7.01543e-14	6.17886e-14	6.23945e-14	6.23945e-14
NMR metabolomics	NMR Lipoprotein subclasses (including composition)	Lipoprotein subclasses	23518	Phospholipids in Very Small VLDL	XS_VLDL_PL	SMARCA4	19	10960825	11079426	UTR	2099	45885	1.35169e-12	6.24784e-12	0.00771919	0.00469244	3.02994e-10	2.87295e-10	6.61782e-12	6.61782e-12
NMR metabolomics	NMR Lipoprotein subclasses (including composition)	Lipoprotein subclasses	23518	Phospholipids in Very Small VLDL	XS_VLDL_PL	RELB	19	45001430	45038198	UTR	243	7394	8.7833e-10	1.06948e-09	5.12684e-06	1.15306e-06	5.58893e-09	4.83083e-09	2.43848e-09	2.43848e-09
NMR metabolomics	NMR Lipoprotein subclasses (including composition)	Lipoprotein subclasses	23518	Phospholipids in Very Small VLDL	XS_VLDL_PL	TMED1	19	10832438	10836318	UTR	305	3863	7.02582e-08	7.23108e-08	0.0304046	0.0249272	3.72314e-07	3.53014e-07	1.78672e-07	1.78672e-07
NMR metabolomics	NMR Lipoprotein subclasses (including composition)	Lipoprotein subclasses	23518	Phospholipids in Very Small VLDL	XS_VLDL_PL	ZYG11B	1	52726467	52827342	upstream	306	9931.01	0.109281	0.139846	0.677399	0.641014	1.24195e-08	1.50361e-08	4.08092e-08	4.08092e-08
NMR metabolomics	NMR Lipoprotein subclasses (including composition)	Lipoprotein subclasses	23518	Phospholipids in Very Small VLDL	XS_VLDL_PL	NOTCH4	6	32194843	32224067	upstream	212	11704	8.4052e-09	8.48942e-09	6.87103e-09	4.09412e-09	1.13602e-08	1.02369e-08	7.38669e-09	7.38669e-09
NMR metabolomics	NMR Lipoprotein subclasses (including composition)	Lipoprotein subclasses	23518	Phospholipids in Very Small VLDL	XS_VLDL_PL	GCNT3	15	59594875	59640239	upstream	397	7794	1.20914e-08	1.28483e-08	0.0109685	0.00640881	6.47743e-08	5.75265e-08	3.10308e-08	3.10308e-08
NMR metabolomics	NMR Lipoprotein subclasses (including composition)	Lipoprotein subclasses	23518	Phospholipids in Very Small VLDL	XS_VLDL_PL	LDLR	19	11089362	11133816	upstream	230	8083	1.38193e-09	2.1377e-09	0.648543	0.492795	3.99197e-07	3.59154e-07	5.01377e-09	5.01377e-09
NMR metabolomics	NMR Lipoprotein subclasses (including composition)	Lipoprotein subclasses	23518	Phospholipids in Very Small VLDL	XS_VLDL_PL	TRMU	22	46330875	46357340	upstream	321	12898	1.21269e-08	5.84057e-08	0.652508	0.529389	3.82023e-09	3.57812e-09	9.36295e-09	9.36295e-09
NMR metabolomics	NMR Lipoprotein subclasses (including composition)	Lipoprotein subclasses	23518	Phospholipids in Very Small VLDL	XS_VLDL_PL	CDPF1	22	46244011	46250679	upstream	398	17548	1.93009e-06	8.05984e-06	0.0279679	0.0252639	1.69816e-08	1.60829e-08	4.92986e-08	4.92986e-08
NMR metabolomics	NMR Lipoprotein subclasses (including composition)	Lipoprotein subclasses	23518	Phospholipids in Very Small VLDL	XS_VLDL_PL	KIAA1324	1	109113679	109206781	downstream	234	8832	2.96169e-07	3.44876e-07	7.9648e-08	2.8405e-08	8.63895e-07	7.13569e-07	1.06016e-07	1.06016e-07
NMR metabolomics	NMR Lipoprotein subclasses (including composition)	Lipoprotein subclasses	23518	Phospholipids in Very Small VLDL	XS_VLDL_PL	HLA-DQA1	6	32628179	32647062	downstream	166	14576	7.36687e-08	5.6994e-08	0.0287809	0.0134646	1.04177e-07	8.68784e-08	1.14878e-07	1.14878e-07
NMR metabolomics	NMR Lipoprotein subclasses (including composition)	Lipoprotein subclasses	23518	Phospholipids in Very Small VLDL	XS_VLDL_PL	APOA5	11	116789367	116792420	downstream	81	5129	6.07445e-37	6.78348e-37	5.14282e-29	7.11853e-31	1.01466e-36	9.49614e-37	1.16301e-36	1.16301e-36
NMR metabolomics	NMR Lipoprotein subclasses (including composition)	Lipoprotein subclasses	23518	Phospholipids in Very Small VLDL	XS_VLDL_PL	ALDH1A2	15	57953424	58497866	downstream	340	16505	3.111e-09	7.92833e-09	0.196362	0.133388	5.13738e-07	4.335e-07	1.32795e-08	1.32795e-08
NMR metabolomics	NMR Lipoprotein subclasses (including composition)	Lipoprotein subclasses	23518	Phospholipids in Very Small VLDL	XS_VLDL_PL	BCAM	19	44809059	44821421	downstream	323	13158	3.69147e-16	2.75055e-16	0.169514	0.107366	4.33854e-15	3.7912e-15	8.88178e-16	8.88178e-16
NMR metabolomics	NMR Lipoprotein subclasses (including composition)	Lipoprotein subclasses	23518	Phospholipids in Very Small VLDL	XS_VLDL_PL	ANGPTL3	1	62597487	62606159	promoter_CAGE	141	6826	0.00068025	0.00448108	6.48224e-06	7.42292e-05	3.49614e-21	4.40119e-21	1.16904e-20	1.16904e-20
NMR metabolomics	NMR Lipoprotein subclasses (including composition)	Lipoprotein subclasses	23518	Phospholipids in Very Small VLDL	XS_VLDL_PL	USP24	1	55066359	55215113	promoter_CAGE	632	12642	0.00065287	0.00251605	0.911761	0.857659	3.25662e-11	3.49846e-11	1.01196e-10	1.01196e-10
NMR metabolomics	NMR Lipoprotein subclasses (including composition)	Lipoprotein subclasses	23518	Phospholipids in Very Small VLDL	XS_VLDL_PL	AMPD2	1	109616104	109632051	promoter_CAGE	391	14280	1.51238e-09	1.7508e-09	8.24314e-06	3.13739e-06	2.4052e-08	2.03681e-08	4.53346e-09	4.53346e-09
NMR metabolomics	NMR Lipoprotein subclasses (including composition)	Lipoprotein subclasses	23518	Phospholipids in Very Small VLDL	XS_VLDL_PL	APOA5	11	116789367	116792420	promoter_CAGE	36	5141	2.23338e-92	2.47812e-92	6.78395e-83	1.38441e-86	3.13298e-92	2.98776e-92	3.98626e-92	3.98626e-92
NMR metabolomics	NMR Lipoprotein subclasses (including composition)	Lipoprotein subclasses	23518	Phospholipids in Very Small VLDL	XS_VLDL_PL	APOC3	11	116829706	116833072	promoter_CAGE	185	3595	6.41967e-07	1.62519e-06	7.0071e-08	8.77e-08	3.11032e-18	3.28304e-18	9.58304e-18	9.58304e-18
NMR metabolomics	NMR Lipoprotein subclasses (including composition)	Lipoprotein subclasses	23518	Phospholipids in Very Small VLDL	XS_VLDL_PL	C17orf107	17	4899418	4902932	promoter_CAGE	301	13246	2.77438e-10	3.30463e-10	5.18928e-06	2.29264e-06	1.25607e-10	1.16722e-10	2.5907e-10	2.5907e-10
NMR metabolomics	NMR Lipoprotein subclasses (including composition)	Lipoprotein subclasses	23518	Phospholipids in Very Small VLDL	XS_VLDL_PL	SMARCA4	19	10960825	11079426	promoter_CAGE	450	13368	5.39472e-10	1.6377e-09	5.5805e-10	3.63292e-10	8.87614e-11	8.62126e-11	2.00842e-10	2.00842e-10
NMR metabolomics	NMR Lipoprotein subclasses (including composition)	Lipoprotein subclasses	23518	Phospholipids in Very Small VLDL	XS_VLDL_PL	PBX4	19	19561707	19618916	promoter_CAGE	193	11444	4.44483e-09	3.44475e-09	0.00180282	0.000799064	2.43109e-09	2.24358e-09	4.37212e-09	4.37212e-09
NMR metabolomics	NMR Lipoprotein subclasses (including composition)	Lipoprotein subclasses	23518	Phospholipids in Very Small VLDL	XS_VLDL_PL	CDPF1	22	46244011	46250679	promoter_CAGE	179	5190	3.96091e-09	3.82503e-09	6.81962e-05	2.00223e-05	5.09401e-09	4.64394e-09	6.48221e-09	6.48221e-09
NMR metabolomics	NMR Lipoprotein subclasses (including composition)	Lipoprotein subclasses	23518	Phospholipids in Very Small VLDL	XS_VLDL_PL	ANGPTL3	1	62597487	62606159	promoter_DHS	162	4034	4.57183e-09	6.45821e-08	5.19862e-06	1.00552e-05	2.19756e-30	2.40201e-30	6.88571e-30	6.88571e-30
NMR metabolomics	NMR Lipoprotein subclasses (including composition)	Lipoprotein subclasses	23518	Phospholipids in Very Small VLDL	XS_VLDL_PL	PCSK9	1	55039548	55064852	promoter_DHS	600	17114	0.186677	0.25271	0.0200246	0.0294019	3.01758e-12	3.59725e-12	9.84601e-12	9.84601e-12
NMR metabolomics	NMR Lipoprotein subclasses (including composition)	Lipoprotein subclasses	23518	Phospholipids in Very Small VLDL	XS_VLDL_PL	USP24	1	55066359	55215113	promoter_DHS	919	19049	0.000894651	0.00362651	0.434605	0.395935	4.97315e-11	5.31675e-11	1.54177e-10	1.54177e-10
NMR metabolomics	NMR Lipoprotein subclasses (including composition)	Lipoprotein subclasses	23518	Phospholipids in Very Small VLDL	XS_VLDL_PL	AMPD2	1	109616104	109632051	promoter_DHS	908	26236	4.0866e-09	3.29927e-09	0.00338539	0.00103859	4.77039e-08	3.67388e-08	1.00674e-08	1.00674e-08
NMR metabolomics	NMR Lipoprotein subclasses (including composition)	Lipoprotein subclasses	23518	Phospholipids in Very Small VLDL	XS_VLDL_PL	HS1BP3	2	20560448	20651089	promoter_DHS	1997	42816	0.00845358	0.0120228	0.237302	0.210089	1.46151e-14	1.60647e-14	4.59632e-14	4.59632e-14
NMR metabolomics	NMR Lipoprotein subclasses (including composition)	Lipoprotein subclasses	23518	Phospholipids in Very Small VLDL	XS_VLDL_PL	CAD	2	27217390	27243943	promoter_DHS	695	25791	5.68108e-08	6.74943e-08	0.0597182	0.0979787	0.000111633	9.3349e-05	1.84968e-07	1.84968e-07
NMR metabolomics	NMR Lipoprotein subclasses (including composition)	Lipoprotein subclasses	23518	Phospholipids in Very Small VLDL	XS_VLDL_PL	RNF5	6	32178354	32180793	promoter_DHS	225	7896	2.94184e-10	3.518e-10	3.95013e-08	7.44474e-09	1.12416e-09	1.00173e-09	7.23831e-10	7.23831e-10
NMR metabolomics	NMR Lipoprotein subclasses (including composition)	Lipoprotein subclasses	23518	Phospholipids in Very Small VLDL	XS_VLDL_PL	APOA5	11	116789367	116792420	promoter_DHS	583	16932	1.83593e-38	4.63027e-38	5.34971e-14	4.7097e-16	3.80741e-36	3.01556e-36	7.8268e-38	7.8268e-38
NMR metabolomics	NMR Lipoprotein subclasses (including composition)	Lipoprotein subclasses	23518	Phospholipids in Very Small VLDL	XS_VLDL_PL	SIDT2	11	117178733	117197445	promoter_DHS	1194	25237	0.000700399	0.00313742	0.882525	0.956889	2.41653e-25	2.63833e-25	7.56769e-25	7.56769e-25
